# A Phenome-Wide Association Study of genes associated with COVID-19 severity reveals shared genetics with complex diseases in the Million Veteran Program

**DOI:** 10.1101/2021.05.18.21257396

**Authors:** Anurag Verma, Noah Tsao, Lauren Thomann, Yuk-Lam Ho, Sudha Iyengar, Shiuh-Wen Luoh, Rotonya Carr, Dana Crawford, Jimmy T. Efird, Jennifer Huffman, Adriana Hung, Kerry Ivey, Michael Levin, Julie Lynch, Pradeep Natarajan, Saiju Pyarajan, Alexander Bick, Lauren Costa, Giulio Genovese, Richard Hauger, Ravi Madduri, Gita Pathak, Renato Polimanti, Benjamin Voight, Marijana Vujkovic, Maryam Zekavat, Hongyu Zhao, Marylyn D Ritchie, VA Million Veteran Program COVID-19 Science Initiative, Kyong-Mi Chang, Kelly Cho, Juan P. Casas, Philip S. Tsao, J. Michael Gaziano, Christopher O’Donnell, Scott Damrauer, Katherine Liao

## Abstract

The study aims to determine the shared genetic architecture between COVID-19 severity with existing medical conditions using electronic health record (EHR) data. We conducted a Phenome-Wide Association Study (PheWAS) of genetic variants associated with critical illness (n=35) or hospitalization (n=42) due to severe COVID-19 using genome-wide association summary from the Host Genetics Initiative. PheWAS analysis was performed using genotype-phenotype data from the Veterans Affairs Million Veteran Program (MVP). Phenotypes were defined by International Classification of Diseases (ICD) codes mapped to clinically relevant groups using published PheWAS methods. Among 658,582 Veterans, variants associated with severe COVID-19 were tested for association across 1,559 phenotypes. Variants at the *ABO* locus (rs495828, rs505922) associated with the largest number of phenotypes (n_rs495828_= 53 and n_rs505922_=59); strongest association with venous embolism, odds ratio (OR_rs495828_ 1.33 (p=1.32 × 10^−199^), and thrombosis OR_rs505922_ 1.33, p=2.2 ×10^−265^. Among 67 respiratory conditions tested, 11 had significant associations including *MUC5B* locus (rs35705950) with increased risk of idiopathic fibrosing alveolitis OR 2.83, p=4.12 × 10^−191^; *CRHR1 (*rs61667602) associated with reduced risk of pulmonary fibrosis, OR 0.84, p=2.26× 10^−12^. The *TYK2* locus (rs11085727) associated with reduced risk for autoimmune conditions, e.g., psoriasis OR 0.88, p=6.48 ×10^−23^, lupus OR 0.84, p=3.97 × 10^−06^. PheWAS stratified by genetic ancestry demonstrated differences in genotype-phenotype associations across ancestry. *LMNA* (rs581342) associated with neutropenia OR 1.29 p=4.1 × 10^−13^ among Veterans of African ancestry but not European. Overall, we observed **a** shared genetic architecture between COVID-19 severity and conditions related to underlying risk factors for severe and poor COVID-19 outcomes. Differing associations between genotype-phenotype across ancestries may inform heterogenous outcomes observed with COVID-19. Divergent associations between risk for severe COVID-19 with autoimmune inflammatory conditions both respiratory and non-respiratory highlights the shared pathways and fine balance of immune host response and autoimmunity and caution required when considering treatment targets.

## Supplemental Table 2 for "A Phenome-Wide Association Study of genes associated with COVID-19 severity reveals shared genetics with complex diseases in the Million Veteran Program" (part 4 of 8)

### Sheet: S2 Table (continued)
S2 Table. Meta-analysis summary statistics from PheWAS of 35 lead SNPs identified from critical ill COVID GWAS.
364.1	Corneal opacity	sense organs	rs1453205	LOC101928196	1.01268	0.0146117	0.984045	1.04132	0.38835	0.909084	1	10254	590672	23.309	2.60787	0.000328552	3
395.1	Nonrheumatic mitral valve disorders	circulatory system	rs78313563	ESS2	1.04853	0.0549424	0.940845	1.15622	0.388376	0.909099	1	13963	579721	32.2335	2.95131	0.00532461	3
535.2	Atrophic gastritis	digestive	rs67959919	LZTFL1	1.04849	0.0548969	0.940888	1.15608	0.388426	0.90917	1	3059	595750	0	0.764478	0	3
818	Intracranial hemorrhage (injury)	injuries & poisonings	rs12660421	FOXP4-AS1	1.06074	0.0683762	0.926722	1.19476	0.38848	0.909197	1	3113	607356	0	1.14551	0	3
622	Polyp of female genital organs	genitourinary	rs12660421	FOXP4-AS1	1.10322	0.113912	0.879953	1.32649	0.388488	0.909197	1	1199	560013	0	0.163966	0	2
574.2	Calculus of bile duct	digestive	rs35154152	THBS3	0.969784	0.0355835	0.90004	1.03953	0.388548	0.909197	1	3905	604646	40.272	3.34852	0.00399564	3
729.1	Rheumatism, unspecified and fibrositis	musculoskeletal	rs147812915	KAT7	1.08636	0.0960674	0.898067	1.27465	0.388561	0.909197	1	2107	559272	0	0.669506	0	2
396	Abnormal heart sounds	circulatory system	rs622568	SEC61G	1.01228	0.014152	0.984539	1.04001	0.388564	0.909197	1	16927	571684	0	0.369153	0	3
522	Diseases of pulp and periapical tissues	digestive	rs5023077	FBRSL1	1.00789	0.00911591	0.990024	1.02576	0.388578	0.909197	1	30638	562317	0	1.07481	0	4
561.2	NA	NA	rs1405655	NR1H2	1.01499	0.0172569	0.981166	1.04881	0.388581	0.909197	1	8028	585174	0	0.552804	0	3
285.21	Anemia in chronic kidney disease	hematopoietic	rs622568	SEC61G	1.01364	0.015711	0.982844	1.04443	0.3886	0.909197	1	12612	592443	47.1196	3.78212	0.000787173	3
415.21	Primary pulmonary hypertension	circulatory system	rs2284028	NCF4	1.06153	0.0692635	0.925774	1.19729	0.388637	0.909197	1	2165	556621	0	0.208106	0	2
315	Develomental delays and disorders	mental disorders	rs147812915	KAT7	1.06983	0.0783003	0.916364	1.2233	0.388638	0.909197	1	2924	602377	0	0.0920479	0	3
727	Other disorders of synovium, tendon, and bursa	musculoskeletal	rs5023077	FBRSL1	0.994773	0.0060798	0.982857	1.00669	0.388739	0.909361	1	73454	492491	0	1.89026	0	4
320	Meningitis	neurological	rs9501257	HLA-DPB1	1.05184	0.0586438	0.936902	1.16679	0.388748	0.909361	1	1140	560115	0	0.477638	0	2
244	Hypothyroidism	endocrine/metabolic	rs1453205	LOC101928196	0.994888	0.00594761	0.98323	1.00654	0.388811	0.909447	1	71172	536200	0	0.486236	0	4
292.4	Altered mental status	mental disorders	rs6869036	MGAT1	0.968636	0.0369798	0.896156	1.04112	0.388846	0.909447	1	17253	573396	0	1.88915	0	3
741.1	Ankylosis of joint	musculoskeletal	rs7089827	TFAM	1.06513	0.0732278	0.921607	1.20866	0.388855	0.909447	1	814	560252	0	0.011368	0	2
281	Other deficiency anemia	hematopoietic	rs1453205	LOC101928196	1.00908	0.0104955	0.988514	1.02966	0.388864	0.909447	1	20283	573134	49.9314	3.99452	0.000546008	3
577.2	Chronic pancreatitis	digestive	rs495828	ABO	1.02397	0.0274903	0.970086	1.07785	0.388932	0.909543	1	4353	604880	0	0.0972227	0	3
155.1	Malignant neoplasm of liver, primary	neoplasms	rs8080583	KANSL1	1.02355	0.0270161	0.970597	1.0765	0.388945	0.909543	1	3866	607190	0	0.615719	0	3
353.1	Nerve plexus lesions	neurological	rs78313563	ESS2	1.14534	0.157551	0.836538	1.45414	0.38907	0.909763	1	1501	559027	0	0.00198401	0	2
627.1	Postmenopausal bleeding	genitourinary	rs1250993	LOC101929525	0.967007	0.0389527	0.89066	1.04335	0.389079	0.909763	1	2019	559300	70.1118	3.3458	0.00829405	2
519	Other diseases of respiratory system, not elsewhere classified	respiratory	rs111837807	CCHCR1	0.983885	0.0188644	0.946911	1.02086	0.389115	0.909799	1	20823	557580	81.5619	10.8471	0.00982986	3
180.3	Cervical intraepithelial neoplasia [CIN] [Cervical dysplasia]	neoplasms	rs72655853	SBSPON	0.93738	0.0750905	0.790203	1.08456	0.389141	0.909799	1	2471	608213	1.9793	2.04039	0.000580601	3
396	Abnormal heart sounds	circulatory system	rs76423999	SLC12A7	0.979857	0.0236298	0.933542	1.02617	0.389155	0.909799	1	16927	571684	0	1.67672	0	3
722.1	Displacement of intervertebral disc	musculoskeletal	rs76073397	MIR548H2	1.01648	0.0189878	0.979267	1.0537	0.389234	0.909873	1	24581	569373	5.71362	3.1818	0.00028855	4
964.1	Anticoagulants causing adverse effects	injuries & poisonings	rs5023077	FBRSL1	0.964325	0.0421963	0.88162	1.04703	0.389289	0.909873	1	1257	557914	71.0815	3.45799	0.0190809	2
596	Other disorders of bladder	genitourinary	rs35705950	MUC5B	0.987977	0.0140509	0.960437	1.01552	0.389309	0.909873	1	33595	560737	0	2.27976	0	4
994	Sepsis and SIRS	injuries & poisonings	rs111837807	CCHCR1	1.01575	0.0181578	0.980164	1.05134	0.389328	0.909873	1	21617	574679	64.1545	5.5795	0.00324962	3
705.8	Hyperhidrosis	dermatologic	rs9896243	NSF	1.02738	0.0313846	0.96587	1.0889	0.389347	0.909873	1	3469	599387	0	0.773826	0	3
411.1	Unstable angina (intermediate coronary syndrome)	circulatory system	rs467843	TRAPPC13	0.990324	0.011297	0.968182	1.01247	0.389421	0.909873	1	19799	571898	19.5212	2.48513	0.000163349	3
506	Empyema and pneumothorax	respiratory	rs9896243	NSF	0.977795	0.0260902	0.926659	1.02893	0.389423	0.909873	1	4931	602733	0	0.0353295	0	3
754	Congenital musculoskeletal deformities of spine	congenital anomalies	rs67959919	LZTFL1	1.04659	0.0529057	0.94289	1.15028	0.389435	0.909873	1	3026	604545	0	0.7845	0	3
327.5	Parasomnia	neurological	rs1405655	NR1H2	1.01221	0.0141052	0.984567	1.03986	0.389445	0.909873	1	12139	582605	45.9158	3.69794	0.000667771	3
727.1	Synovitis and tenosynovitis	musculoskeletal	rs35705950	MUC5B	1.01266	0.0146236	0.984002	1.04133	0.389488	0.909873	1	31420	562470	0	0.884093	0	4
624	Symptoms involving female genital tract	genitourinary	rs6869036	MGAT1	1.13499	0.147148	0.846583	1.4234	0.389492	0.909873	1	845	559423	47.4757	1.90388	0.0392763	2
277.4	Disorders of bilirubin excretion	endocrine/metabolic	rs8052423	SLC22A31	0.96627	0.039873	0.888119	1.04442	0.389492	0.909873	1	2689	604780	0	1.03565	0	3
626.11	Absent or infrequent menstruation	genitourinary	rs622568	SEC61G	1.03744	0.0427171	0.953718	1.12117	0.389492	0.909873	1	1717	608158	0	0.380972	0	3
709.2	Sicca syndrome	dermatologic	rs622568	SEC61G	0.958074	0.0497741	0.860517	1.05563	0.389521	0.909873	1	1304	559008	0	0.0674918	0	2
535.1	Acute gastritis	digestive	rs11085727	TYK2	1.02993	0.0342714	0.962756	1.0971	0.389535	0.909873	1	2440	598116	0	1.64115	0	3
696.41	Psoriasis vulgaris	dermatologic	rs7960611	CLEC1A	0.985716	0.0167206	0.952944	1.01849	0.389556	0.909873	1	18051	594565	14.9399	3.52692	0.000311187	4
707.3	Chronic ulcer of unspecified site	dermatologic	rs12259804	PLEKHS1	1.0432	0.0491519	0.94686	1.13954	0.389564	0.909873	1	6370	595540	0	0.328493	0	3
741.1	Ankylosis of joint	musculoskeletal	rs75505823	LRP1	0.882013	0.14593	0.59599	1.16804	0.389604	0.909873	1	814	560252	55.1926	2.23177	0.124806	2
290.1	Dementias	mental disorders	rs12660421	FOXP4-AS1	1.0246	0.0282495	0.969232	1.07997	0.389621	0.909873	1	22705	579894	3.95985	2.08246	9.97877e-05	3
442.11	Abdominal aortic aneurysm	circulatory system	rs12660421	FOXP4-AS1	0.968404	0.0373222	0.895252	1.04156	0.389656	0.909873	1	17130	585958	29.5822	2.84019	0.00199359	3
388	Other disorders of ear	sense organs	rs622568	SEC61G	1.02785	0.031932	0.965263	1.09044	0.389663	0.909873	1	3315	597470	0	0.315882	0	3
531	Peptic ulcer (excl. esophageal)	digestive	rs2284028	NCF4	1.01952	0.0224723	0.975471	1.06356	0.389727	0.909873	1	21804	574218	0	0.689475	0	3
604.3	Peyronie's disease	genitourinary	rs111783124	LOC101928126	0.964273	0.0423001	0.881365	1.04718	0.38976	0.909873	1	2888	607648	0	0.343279	0	3
625.1	Dyspareunia	genitourinary	rs9501257	HLA-DPB1	0.954901	0.0536605	0.849726	1.06008	0.389789	0.909873	1	1467	559297	0	0.214532	0	2
613.8	Other specified disorders of breast	genitourinary	rs1250993	LOC101929525	0.961891	0.0451822	0.873333	1.05045	0.389817	0.909873	1	1426	557481	0	0.540162	0	2
218.1	Uterine leiomyoma	neoplasms	rs1405655	NR1H2	0.980461	0.0229472	0.935485	1.02544	0.389845	0.909873	1	5377	604406	0	0.712753	0	3
564.1	Irritable Bowel Syndrome	digestive	rs7960611	CLEC1A	0.985852	0.0165717	0.953371	1.01833	0.38987	0.909873	1	18007	582775	17.2538	2.41703	0.000210553	3
565	Anal and rectal conditions	digestive	rs6869036	MGAT1	0.971599	0.033509	0.905922	1.03728	0.389889	0.909873	1	20850	558047	52.565	4.2163	0.00503644	3
297	Suicidal ideation or attempt	mental disorders	rs1453205	LOC101928196	0.992675	0.00855046	0.975916	1.00943	0.389895	0.909873	1	32149	566097	0	0.935368	0	4
537	Other disorders of stomach and duodenum	digestive	rs622568	SEC61G	1.01652	0.0190555	0.979168	1.05387	0.389962	0.909873	1	8976	585124	76.3191	8.44564	0.00481109	3
362.21	Macular degeneration, dry	sense organs	rs1405655	NR1H2	1.00861	0.00997315	0.989062	1.02816	0.390015	0.909873	1	27313	572465	0	0.996975	0	3
327.4	Insomnia	neurological	rs495828	ABO	0.994656	0.00623344	0.982439	1.00687	0.39002	0.909873	1	103852	455683	27.2165	4.12181	0.000110658	4
382	Otalgia	sense organs	rs9501257	HLA-DPB1	0.9819	0.0212501	0.94025	1.02355	0.390039	0.909873	1	9761	575141	0	0.305849	0	3
117	Mycoses	infectious diseases	rs111783124	LOC101928126	1.03213	0.0367893	0.96002	1.10423	0.390042	0.909873	1	3882	601847	0	0.042875	0	3
292.4	Altered mental status	mental disorders	rs111837807	CCHCR1	0.98252	0.0205168	0.942307	1.02273	0.390048	0.909873	1	17253	573396	18.4823	2.45345	0.000491067	3
401.3	Other hypertensive complications	circulatory system	rs8052423	SLC22A31	0.980919	0.0224147	0.936986	1.02485	0.390069	0.909873	1	7861	591919	0	1.43972	0	3
579.2	Splenomegaly	digestive	rs35154152	THBS3	1.03309	0.0378748	0.958852	1.10732	0.390107	0.909873	1	3342	603738	40.4554	3.35882	0.00662172	3
535.2	Atrophic gastritis	digestive	rs111837807	CCHCR1	1.04144	0.0472448	0.948839	1.13404	0.390107	0.909873	1	3059	595750	0	0.0375276	0	3
276.14	Hypopotassemia	endocrine/metabolic	rs12660421	FOXP4-AS1	0.981586	0.0216257	0.9392	1.02397	0.390109	0.909873	1	32623	545335	0	0.614314	0	3
588.2	Secondary hyperparathyroidism (of renal origin)	genitourinary	rs5023077	FBRSL1	1.01516	0.0175029	0.98085	1.04946	0.390116	0.909873	1	8182	600436	0	1.85187	0	3
521	Diseases of hard tissues of teeth	digestive	rs9501257	HLA-DPB1	0.99447	0.00645221	0.981824	1.00712	0.390117	0.909873	1	131402	451356	0	1.34038	0	4
713	Arthropathy associated with other disorders classified elsewhere	musculoskeletal	rs467843	TRAPPC13	0.97325	0.0315501	0.911412	1.03509	0.390119	0.909873	1	2450	558092	0	0.00851598	0	2
379.9	Pain, swelling or discharge of eye	sense organs	rs495828	ABO	1.02054	0.023654	0.974173	1.0669	0.390145	0.909873	1	5955	583090	0	0.201437	0	3
741	Symptoms and disorders of the joints	musculoskeletal	rs8080583	KANSL1	1.00612	0.00709912	0.992205	1.02003	0.390175	0.909873	1	63392	491865	0	0.952864	0	4
578.9	Hemorrhage of gastrointestinal tract	digestive	rs111837807	CCHCR1	0.983162	0.0197617	0.94443	1.0219	0.390185	0.909873	1	18661	572132	0	1.07641	0	3
428	Congestive heart failure; nonhypertensive	circulatory system	rs111783124	LOC101928126	1.00816	0.00945609	0.989624	1.02669	0.390202	0.909873	1	70790	523251	0	0.939652	0	4
697	Sarcoidosis	dermatologic	rs147812915	KAT7	0.916856	0.101025	0.718847	1.11487	0.390211	0.909873	1	3125	558795	0	0.417511	0	2
512.1	Wheezing	respiratory	rs35154152	THBS3	1.02444	0.0281011	0.969361	1.07952	0.39022	0.909873	1	5432	589044	0	1.69869	0	3
224	Benign neoplasm of eye	neoplasms	rs6869036	MGAT1	1.02991	0.0343007	0.962681	1.09714	0.390226	0.909873	1	20432	580245	0	1.07745	0	3
565	Anal and rectal conditions	digestive	rs76423999	SLC12A7	1.0179	0.0206476	0.977429	1.05837	0.390244	0.909873	1	20850	558047	29.4917	2.83654	0.000618412	3
362.6	Peripheral retinal degenerations	sense organs	rs9896243	NSF	0.984634	0.0180248	0.949305	1.01996	0.390271	0.909873	1	11147	595911	28.9158	4.22035	0.000928489	4
362.3	Other nondiabetic retinopathy	sense organs	rs8080583	KANSL1	1.01054	0.0122056	0.986618	1.03446	0.390289	0.909873	1	19091	571341	0	0.010498	0	3
722.9	Other and unspecified disc disorder	musculoskeletal	rs1250993	LOC101929525	1.0156	0.0180223	0.980278	1.05093	0.390336	0.909873	1	8635	588678	0	0.262951	0	3
535.2	Atrophic gastritis	digestive	rs2924480	ELF5	0.974205	0.0304238	0.914574	1.03384	0.390347	0.909873	1	3059	595750	36.4426	3.14676	0.00249046	3
350.6	Disturbances of sensation of smell and taste	neurological	rs622568	SEC61G	1.03685	0.042132	0.954275	1.11943	0.390352	0.909873	1	1756	558459	81.6461	5.44844	0.0185465	2
737	Curvature of spine	musculoskeletal	rs622568	SEC61G	0.979788	0.0237717	0.933196	1.02638	0.390359	0.909873	1	6114	594492	55.5585	4.50029	0.00309382	3
979	Adverse drug events and drug allergies	injuries & poisonings	rs495828	ABO	0.98584	0.0166024	0.9533	1.01838	0.390361	0.909873	1	11922	573239	0	1.56254	0	3
327.5	Parasomnia	neurological	rs35154152	THBS3	0.983577	0.0192811	0.945786	1.02137	0.390419	0.909873	1	12139	582605	77.9296	9.06189	0.004923	3
355	Complex regional/central pain syndrome	neurological	rs2924480	ELF5	0.97398	0.0306978	0.913812	1.03415	0.390426	0.909873	1	2906	605087	15.7404	2.37362	0.0010012	3
854	Complications of cardiac/vascular device, implant, and graft	injuries & poisonings	rs75505823	LRP1	0.963748	0.0430011	0.879466	1.04803	0.390501	0.909873	1	8754	593984	0	0.685126	0	3
327.31	Central/nonobstroctive sleep apnea	neurological	rs13050728	IFNAR2	0.983474	0.0194056	0.945439	1.02151	0.390504	0.909873	1	6567	597711	52.4098	4.20255	0.00248678	3
197	Chemotherapy	neoplasms	rs1405655	NR1H2	1.01218	0.0140933	0.984552	1.0398	0.390509	0.909873	1	12230	593921	44.4077	3.59762	0.000811372	3
753	Congenital anomalies of the eye	congenital anomalies	rs8080583	KANSL1	0.964063	0.0426219	0.880524	1.0476	0.390514	0.909873	1	1544	556800	0	0.73931	0	2
364.4	Corneal degenerations	sense organs	rs2284028	NCF4	0.963761	0.0429895	0.879501	1.04802	0.390542	0.909873	1	4412	600366	0	1.10937	0	3
478	Throat pain	respiratory	rs6869036	MGAT1	1.07742	0.0868446	0.907203	1.24763	0.390544	0.909873	1	2738	595426	0	0.87283	0	3
994.1	Systemic inflammatory response syndrome (SIRS)	injuries & poisonings	rs78313563	ESS2	0.845566	0.195379	0.462623	1.22851	0.390571	0.909873	1	1292	556956	0	0.00144491	0	2
550.6	Incisional hernia	digestive	rs72655853	SBSPON	1.03502	0.0400853	0.956448	1.11358	0.390571	0.909873	1	6346	602470	0	0.0655418	0	3
736	Other acquired deformities of limbs	musculoskeletal	rs1453205	LOC101928196	0.989787	0.0119574	0.96635	1.01322	0.390605	0.909873	1	15392	578674	0	1.96817	0	3
697	Sarcoidosis	dermatologic	rs2924480	ELF5	1.02776	0.0319027	0.965235	1.09029	0.390657	0.909873	1	3125	558795	0	0.763809	0	2
287	Purpura and other hemorrhagic conditions	hematopoietic	rs2924480	ELF5	0.99086	0.0106967	0.969894	1.01183	0.39066	0.909873	1	24868	566527	0	0.508776	0	3
425.8	Other cardiomyopathy	circulatory system	rs12259804	PLEKHS1	0.874868	0.155733	0.569631	1.1801	0.390666	0.909873	1	802	560871	0	0.0791759	0	2
428	Congestive heart failure; nonhypertensive	circulatory system	rs72655853	SBSPON	0.988303	0.0137064	0.961439	1.01517	0.39067	0.909873	1	70790	523251	12.6034	3.43263	0.000417146	4
367.8	Hypermetropia	sense organs	rs35154152	THBS3	0.993325	0.00780281	0.978031	1.00862	0.390679	0.909873	1	93935	453412	0	2.09999	0	4
255.2	Adrenal hypofunction	endocrine/metabolic	rs11085727	TYK2	0.966043	0.0402464	0.88716	1.04493	0.390684	0.909873	1	1746	559207	0	0.0963555	0	2
204.4	Multiple myeloma	neoplasms	rs1250993	LOC101929525	1.03146	0.0360851	0.960732	1.10219	0.390685	0.909873	1	2166	559654	0	0.105759	0	2
516	Abnormal sputum	respiratory	rs9896243	NSF	0.980877	0.0224967	0.936784	1.02497	0.390746	0.90997	1	6792	594784	40.5451	3.36389	0.00206245	3
769	Nonallopathic lesions NEC	symptoms	rs1405655	NR1H2	1.00973	0.0112884	0.987609	1.03186	0.390796	0.910009	1	19678	597162	67.7393	9.29924	0.00195249	4
564.1	Irritable Bowel Syndrome	digestive	rs9501257	HLA-DPB1	1.01412	0.0163411	0.982094	1.04615	0.390803	0.910009	1	18007	582775	24.7076	2.65631	0.000327973	3
574.11	Cholelithiasis with acute cholecystitis	digestive	rs2277732	DPP9	1.03162	0.0362848	0.960505	1.10274	0.39088	0.910141	1	2122	606841	0	1.84749	0	3
275.3	Disorders of magnesium metabolism	endocrine/metabolic	rs2277732	DPP9	0.986135	0.0162752	0.954235	1.01803	0.390952	0.910207	1	11348	586138	0	0.291891	0	3
738.4	Acquired spondylolisthesis	musculoskeletal	rs10774671	OAS1	0.983852	0.0189761	0.946659	1.02105	0.390955	0.910207	1	6185	595821	0	1.47909	0	3
242.3	Exophthalmos	endocrine/metabolic	rs9896243	NSF	0.953622	0.0553605	0.845116	1.06213	0.391009	0.910207	1	1251	559780	75.9782	4.16289	0.0228408	2
250.6	Polyneuropathy in diabetes	endocrine/metabolic	rs11085727	TYK2	1.00938	0.0108823	0.988049	1.03071	0.391028	0.910207	1	24100	572651	0	0.137622	0	3
010	Tuberculosis	infectious diseases	rs11085727	TYK2	0.971986	0.0331266	0.907057	1.03691	0.391033	0.910207	1	2954	604601	10.3393	2.23063	0.000501576	3
972.6	Antihypertensive agents causing adverse effects	injuries & poisonings	rs6869036	MGAT1	1.14591	0.158791	0.834681	1.45714	0.39104	0.910207	1	720	557234	0	0.00164633	0	2
782.3	Edema	symptoms	rs147812915	KAT7	1.01454	0.0168295	0.981554	1.04753	0.391056	0.910207	1	80857	479980	60.4741	7.58997	0.00408138	4
274.1	Gout	endocrine/metabolic	rs76073397	MIR548H2	1.01123	0.0130203	0.985709	1.03675	0.391098	0.910207	1	56610	548449	0	1.65732	0	4
427	Cardiac dysrhythmias	circulatory system	rs7560588	BCL11A	1.00463	0.00538088	0.994079	1.01517	0.391106	0.910207	1	179417	365335	35.6561	4.66245	0.000167866	4
705.8	Hyperhidrosis	dermatologic	rs2284028	NCF4	1.04569	0.0521019	0.943572	1.14781	0.39116	0.910207	1	3469	599387	30.0906	2.86085	0.00594006	3
964	Poisoning by agents primarily affecting blood constituents	injuries & poisonings	rs72655853	SBSPON	1.07451	0.0838021	0.910253	1.23876	0.391166	0.910207	1	1423	557417	0	0.0756319	0	2
798	Malaise and fatigue	symptoms	rs78313563	ESS2	1.02111	0.0243672	0.973354	1.06887	0.391183	0.910207	1	83164	459364	17.0254	3.61557	0.000652776	4
788	Syncope and collapse	symptoms	rs8080583	KANSL1	1.0071	0.00824605	0.990933	1.02326	0.391204	0.910207	1	44958	540698	50.0095	6.00114	0.00046624	4
686	Other local infections of skin and subcutaneous tissue	dermatologic	rs7560588	BCL11A	0.980406	0.0230797	0.935169	1.02564	0.391217	0.910207	1	6199	584468	0	0.628808	0	3
540	Appendiceal conditions	digestive	rs12660421	FOXP4-AS1	0.955312	0.053322	0.8508	1.05982	0.391229	0.910207	1	5154	605410	0	1.24125	0	3
741.4	Joint effusions	musculoskeletal	rs5023077	FBRSL1	1.01246	0.0144417	0.984153	1.04076	0.391243	0.910207	1	11798	572506	0	0.649306	0	3
371.1	Uveitis, noninfectious or NOS	sense organs	rs1405655	NR1H2	0.98528	0.0172969	0.951378	1.01918	0.391259	0.910207	1	7922	599613	0	0.103399	0	3
474.2	Chronic tonsillitis and adenoiditis	respiratory	rs10086829	COL14A1	0.970702	0.0346845	0.902721	1.03868	0.391268	0.910207	1	2890	605851	0	0.461483	0	3
626.12	Excessive or frequent menstruation	genitourinary	rs111783124	LOC101928126	1.03421	0.0392437	0.957293	1.11113	0.391351	0.910354	1	5177	604151	0	1.3221	0	3
159	Malignant neoplasm of other and ill-defined sites within the digestive organs and peritoneum	neoplasms	rs147812915	KAT7	1.08606	0.096317	0.897274	1.27484	0.391398	0.910403	1	2109	558238	51.2245	2.05021	0.134845	2
536.8	Dyspepsia and other specified disorders of function of stomach	digestive	rs11085727	TYK2	1.01291	0.0149659	0.983576	1.04224	0.391421	0.910403	1	12885	576328	63.9086	5.54148	0.00209507	3
415.1	Acute pulmonary heart disease	circulatory system	rs147812915	KAT7	1.03328	0.0382032	0.958404	1.10816	0.391446	0.910403	1	13749	594070	22.5533	2.58242	0.00278049	3
740.11	Osteoarthrosis, localized, primary	musculoskeletal	rs5023077	FBRSL1	0.995331	0.00546057	0.984629	1.00603	0.391472	0.910403	1	96172	474103	51.8119	6.22561	0.000264159	4
442.1	Aortic aneurysm	circulatory system	rs7560588	BCL11A	1.01017	0.0118064	0.987028	1.03331	0.391477	0.910403	1	23431	577759	0	0.767853	0	3
360	Disorders of the globe	sense organs	rs1453205	LOC101928196	1.02955	0.0339805	0.962944	1.09615	0.391506	0.910403	1	1885	557359	0	0.719918	0	2
526.41	Temporomandibular joint disorder, unspecified	digestive	rs111837807	CCHCR1	0.970598	0.0348278	0.902335	1.03886	0.391516	0.910403	1	5803	595700	0	0.252369	0	3
530.14	Reflux esophagitis	digestive	rs8052423	SLC22A31	0.986807	0.0154996	0.956428	1.01719	0.391532	0.910403	1	17774	572101	0	0.258649	0	3
425.8	Other cardiomyopathy	circulatory system	rs72655853	SBSPON	1.10858	0.120327	0.872737	1.34442	0.391641	0.910507	1	802	560871	71.6819	3.53131	0.454292	2
595	Hydronephrosis	genitourinary	rs11085727	TYK2	1.0154	0.0178374	0.980436	1.05036	0.391654	0.910507	1	8537	595359	0	0.789658	0	3
747.11	Cardiac shunt/ heart septal defect	congenital anomalies	rs2284028	NCF4	1.08986	0.100453	0.892968	1.28674	0.39168	0.910507	1	1367	559705	0	0.0101667	0	2
750.2	Lower gastrointestinal congenital anomalies	congenital anomalies	rs8052423	SLC22A31	0.949114	0.0609728	0.829607	1.06862	0.391691	0.910507	1	1115	557283	63.078	2.70841	0.0177305	2
871.3	Open wound of foot except toe(s) alone	injuries & poisonings	rs1250993	LOC101929525	1.01909	0.0220729	0.975823	1.06235	0.391703	0.910507	1	5665	597702	0	1.55583	0	3
601.4	Balanoposthitis	genitourinary	rs7089827	TFAM	1.03304	0.0379491	0.958657	1.10742	0.391718	0.910507	1	3219	603941	0	0.712604	0	3
522.1	Pulpitis and necrosis of tooth pulp	digestive	rs111783124	LOC101928126	1.0155	0.017959	0.980301	1.0507	0.391731	0.910507	1	17907	584027	0	1.90671	0	4
199	Neoplasm of uncertain behavior	neoplasms	rs2284028	NCF4	1.02206	0.0254763	0.972125	1.07199	0.391752	0.910507	1	21195	556869	0	1.05824	0	3
288.3	Eosinophilia	hematopoietic	rs2924480	ELF5	1.04183	0.0478515	0.948043	1.13562	0.391767	0.910507	1	1223	559552	4.37954	1.0458	0.000406289	2
740.9	Osteoarthrosis NOS	musculoskeletal	rs67959919	LZTFL1	0.992415	0.00889061	0.974989	1.00984	0.391777	0.910507	1	180084	377727	0	0.804224	0	4
348.8	Encephalopathy, not elsewhere classified	neurological	rs147812915	KAT7	1.0421	0.0481617	0.947707	1.1365	0.391828	0.910537	1	7909	594829	62.1484	5.28379	0.0214085	3
374.3	Ptosis of eyelid	sense organs	rs13050728	IFNAR2	0.988466	0.0135488	0.96191	1.01502	0.391867	0.910537	1	13584	589983	0	0.435761	0	3
681.3	Cellulitis and abscess of arm/hand	dermatologic	rs11085727	TYK2	1.01506	0.0174538	0.980847	1.04927	0.391868	0.910537	1	8915	588646	0	0.488993	0	3
350	Abnormal movement	neurological	rs11085727	TYK2	1.00503	0.0058547	0.99355	1.0165	0.39189	0.910537	1	101593	454391	20.9469	3.79492	8.93499e-05	4
568	Other disorders of peritoneum	digestive	rs76423999	SLC12A7	1.04733	0.054009	0.941469	1.15318	0.3919	0.910537	1	2898	603569	61.167	5.15026	0.0169295	3
149.1	Cancer of oropharynx	neoplasms	rs467843	TRAPPC13	0.973012	0.0319556	0.910379	1.03564	0.39191	0.910537	1	2402	559367	42.2138	1.73052	0.00311118	2
805	Fracture of vertebral column without mention of spinal cord injury	injuries & poisonings	rs10086829	COL14A1	0.983464	0.0194785	0.945286	1.02164	0.391977	0.910646	1	8574	597295	51.6732	4.13849	0.00371719	3
374.2	Lagophthalmos	sense organs	rs78313563	ESS2	0.847087	0.193899	0.467045	1.22713	0.392072	0.910683	1	1312	559630	57.6206	2.35964	0.120254	2
611	Abnormal findings on mammogram or breast exam	genitourinary	rs467843	TRAPPC13	1.01165	0.013538	0.985119	1.03819	0.392088	0.910683	1	16843	584061	0	1.7802	0	3
204.4	Multiple myeloma	neoplasms	rs8080583	KANSL1	1.03067	0.0353043	0.961478	1.09987	0.392102	0.910683	1	2166	559654	0	0.171166	0	2
603	Other disorders of testis	genitourinary	rs12660421	FOXP4-AS1	1.03311	0.0380655	0.958502	1.10772	0.392142	0.910683	1	10660	591912	0	0.84759	0	3
733.6	Costochondritis	musculoskeletal	rs1405655	NR1H2	1.04388	0.0501927	0.945506	1.14226	0.392181	0.910683	1	914	556984	61.6898	2.61027	0.00881724	2
339	Other headache syndromes	neurological	rs5023077	FBRSL1	0.995118	0.00571953	0.983908	1.00633	0.392201	0.910683	1	92676	462525	0	0.375176	0	4
331	Other cerebral degenerations	neurological	rs5023077	FBRSL1	0.974794	0.0298378	0.916312	1.03328	0.392215	0.910683	1	2561	553343	0	0.00330485	0	2
1010.2	NA	NA	rs7960611	CLEC1A	1.00735	0.00855875	0.990574	1.02412	0.392243	0.910683	1	78437	446827	0	1.36733	0	4
578.1	Hematemesis	digestive	rs12660421	FOXP4-AS1	1.05742	0.0652632	0.929509	1.18534	0.392244	0.910683	1	3089	604238	0	0.197698	0	3
857	Mechanical complication of unspecified genitourinary device, implant, and graft	injuries & poisonings	rs78313563	ESS2	1.09572	0.106847	0.886301	1.30514	0.392246	0.910683	1	3294	603777	42.7776	3.49513	0.0283787	3
430.2	Intracerebral hemorrhage	circulatory system	rs2277732	DPP9	0.965694	0.0408027	0.88572	1.04567	0.39225	0.910683	1	1821	559188	0	3.14928e-06	0	2
803	Fracture of upper limb	injuries & poisonings	rs76423999	SLC12A7	0.980477	0.0230457	0.935308	1.02565	0.392267	0.910683	1	17150	588386	0	0.997461	0	3
722	Intervertebral disc disorders	musculoskeletal	rs7960611	CLEC1A	1.00628	0.00731701	0.991938	1.02062	0.392294	0.910683	1	105711	461573	0	1.22779	0	4
613	Other nonmalignant breast conditions	genitourinary	rs111783124	LOC101928126	0.976471	0.0278336	0.921917	1.03102	0.392305	0.910683	1	8707	591905	0	0.199918	0	3
425.11	Hypertrophic obstructive cardiomyopathy	circulatory system	rs147812915	KAT7	1.13406	0.14707	0.845804	1.42232	0.392325	0.910683	1	942	560976	63.4009	2.73231	0.644178	2
008	Intestinal infection	infectious diseases	rs7960611	CLEC1A	1.01711	0.0198336	0.978236	1.05598	0.39235	0.910683	1	11931	578719	0	0.25267	0	3
573.6	Nonspecific elevation of levels of transaminase or lactic acid dehydrogenase [LDH]	digestive	rs7089827	TFAM	0.977782	0.0262682	0.926297	1.02927	0.392365	0.910683	1	7276	588621	0	0.649179	0	3
384	Other disorders of tympanic membrane	sense organs	rs8080583	KANSL1	1.0231	0.0266957	0.970772	1.07542	0.392377	0.910683	1	4027	603972	12.7793	2.29303	0.00060643	3
560	Intestinal obstruction without mention of hernia	digestive	rs2924480	ELF5	1.01286	0.014939	0.983578	1.04214	0.392408	0.910683	1	12634	585481	0	0.937293	0	3
427.61	Supraventricular premature beats	circulatory system	rs147812915	KAT7	1.08332	0.0935845	0.899897	1.26675	0.392443	0.910683	1	2189	551877	0	0.0374027	0	2
368.3	Anisometropia	sense organs	rs1250993	LOC101929525	0.978365	0.0255772	0.928233	1.0285	0.392458	0.910683	1	4233	597906	53.9595	4.344	0.00430294	3
426.92	Cardiac defibrillator in situ	circulatory system	rs10086829	COL14A1	1.0143	0.0166028	0.981758	1.04684	0.39246	0.910683	1	12410	596805	0	1.8413	0	3
707.3	Chronic ulcer of unspecified site	dermatologic	rs9501257	HLA-DPB1	0.977204	0.0269663	0.92435	1.03006	0.392469	0.910683	1	6370	595540	0	0.39169	0	3
803.1	Fracture of humerus	injuries & poisonings	rs76423999	SLC12A7	1.03706	0.0425546	0.953651	1.12046	0.392508	0.910683	1	4849	605348	0.502157	2.01009	4.48814e-05	3
313.1	Attention deficit hyperactivity disorder	mental disorders	rs78313563	ESS2	0.947184	0.0634585	0.822805	1.07156	0.39251	0.910683	1	13065	595720	0	0.470893	0	3
395	Heart valve disorders	circulatory system	rs76073397	MIR548H2	1.01266	0.0147167	0.983818	1.04151	0.392542	0.910683	1	39629	554424	0	1.37924	0	4
223	Benign neoplasm of kidney and other urinary organs	neoplasms	rs111837807	CCHCR1	0.94471	0.0665221	0.814327	1.07509	0.392548	0.910683	1	1667	557470	0	0.776533	0	2
285	Other anemias	hematopoietic	rs11085727	TYK2	1.00491	0.00573208	0.993678	1.01615	0.392588	0.910683	1	114272	451502	0	2.73451	0	4
401.3	Other hypertensive complications	circulatory system	rs495828	ABO	1.01797	0.0208354	0.977135	1.05881	0.392592	0.910683	1	7861	591919	0	0.393773	0	3
696.4	Psoriasis	dermatologic	rs8080583	KANSL1	1.01086	0.0126386	0.986092	1.03564	0.392593	0.910683	1	18799	593629	0	0.504649	0	4
605	Erectile dysfunction [ED]	genitourinary	rs1405655	NR1H2	0.995906	0.00479847	0.986501	1.00531	0.392634	0.910733	1	161706	409900	53.9027	6.50797	0.000173721	4
965	Poisoning by analgesics, antipyretics, and antirheumatics	injuries & poisonings	rs72655853	SBSPON	1.08362	0.0939496	0.899474	1.26776	0.39269	0.910764	1	1218	557717	0	0.0965304	0	2
170	Cancer of bone and connective tissue	neoplasms	rs7960611	CLEC1A	0.960983	0.0465623	0.869721	1.05224	0.392693	0.910764	1	2197	557623	0	0.313718	0	2
741	Symptoms and disorders of the joints	musculoskeletal	rs76073397	MIR548H2	0.989253	0.0126421	0.964474	1.01403	0.392715	0.910764	1	63392	491865	0	0.318403	0	4
172.22	Squamous cell carcinoma	neoplasms	rs111783124	LOC101928126	1.01423	0.0165276	0.981832	1.04662	0.392728	0.910764	1	17851	582983	0	1.17512	0	3
189.11	Malignant neoplasm of kidney, except pelvis	neoplasms	rs6869036	MGAT1	0.953364	0.0558863	0.843827	1.0629	0.392792	0.910844	1	7534	602813	0	0.188058	0	3
571.5	Other chronic nonalcoholic liver disease	digestive	rs111783124	LOC101928126	0.98961	0.0122223	0.965654	1.01357	0.392802	0.910844	1	39114	556603	0	0.0866308	0	4
256	Ovarian dysfunction	endocrine/metabolic	rs9501257	HLA-DPB1	1.05372	0.0612432	0.933684	1.17376	0.392871	0.910908	1	1018	561014	19.2434	1.23829	0.00179554	2
224	Benign neoplasm of eye	neoplasms	rs2924480	ELF5	0.990148	0.0115881	0.967435	1.01286	0.392875	0.910908	1	20432	580245	0	0.59373	0	3
464	Acute sinusitis	respiratory	rs78313563	ESS2	1.03027	0.0349014	0.961861	1.09867	0.392903	0.910908	1	34095	521083	5.37339	2.11357	0.000239886	3
721.2	Spondylosis with myelopathy	musculoskeletal	rs78313563	ESS2	1.05591	0.0636745	0.931103	1.18071	0.392926	0.910908	1	8648	595335	0	0.633962	0	3
070.3	Viral hepatitis C	infectious diseases	rs76073397	MIR548H2	0.984645	0.0181124	0.949145	1.02015	0.39293	0.910908	1	34629	572788	26.5705	2.7237	0.000748464	3
389	Hearing loss	sense organs	rs467843	TRAPPC13	1.00379	0.00443195	0.995106	1.01248	0.393024	0.91099	1	283053	285463	0	2.47251	0	4
574.12	Cholelithiasis with other cholecystitis	digestive	rs75505823	LRP1	0.946344	0.064567	0.819793	1.0729	0.393032	0.91099	1	3584	601748	0	1.94754	0	3
736	Other acquired deformities of limbs	musculoskeletal	rs2284028	NCF4	0.976776	0.0275114	0.922854	1.0307	0.393045	0.91099	1	15392	578674	0	1.03725	0	3
381.2	Eustachian tube disorders	sense organs	rs9896243	NSF	0.982866	0.020235	0.943205	1.02253	0.393054	0.91099	1	8194	590287	0	0.89992	0	3
594	Urinary calculus	genitourinary	rs7560588	BCL11A	1.00741	0.00864838	0.990463	1.02436	0.393073	0.91099	1	46075	552548	17.8522	3.65195	0.000203982	4
041	Bacterial infection NOS	infectious diseases	rs11085727	TYK2	1.00771	0.00899671	0.99008	1.02535	0.393085	0.91099	1	37102	544150	25.3269	4.01751	0.000225084	4
210	Benign neoplasm of lip, oral cavity, and pharynx	neoplasms	rs7089827	TFAM	0.968933	0.0369576	0.896496	1.04137	0.393132	0.911041	1	3819	601874	0	0.471206	0	3
241.1	Nontoxic uninodular goiter	endocrine/metabolic	rs622568	SEC61G	1.01251	0.0145629	0.98397	1.04106	0.393157	0.911041	1	15588	589798	14.34	2.33481	0.000139867	3
291.8	Alteration of consciousness	mental disorders	rs10086829	COL14A1	1.02559	0.0295992	0.96758	1.08361	0.393195	0.911041	1	3843	594947	0	1.06185	0	3
939	Atopic/contact dermatitis due to other or unspecified	dermatologic	rs467843	TRAPPC13	1.00494	0.00576628	0.993634	1.01624	0.393206	0.911041	1	87485	454419	0	0.260638	0	4
1001	NA	NA	rs2277732	DPP9	0.985489	0.0171201	0.951934	1.01904	0.393223	0.911041	1	10016	581395	36.8227	3.16569	0.00118129	3
870.1	Open wound or laceration of eye or eyelid	injuries & poisonings	rs111783124	LOC101928126	0.949034	0.0612722	0.82894	1.06913	0.393249	0.911041	1	1721	557352	0	0.677822	0	2
272	Disorders of lipoid metabolism	endocrine/metabolic	rs1453205	LOC101928196	1.00415	0.004854	0.994639	1.01367	0.393252	0.911041	1	437327	145161	0	1.24724	0	4
509.1	Respiratory failure	respiratory	rs35154152	THBS3	1.01119	0.0130366	0.98564	1.03674	0.393271	0.911041	1	27918	568444	0	1.14868	0	3
363	Chorioretinal inflammations, scars, and other disorders of choroid	sense organs	rs76423999	SLC12A7	0.976081	0.028363	0.920489	1.03167	0.393339	0.911041	1	11560	587553	44.0551	3.57494	0.002567	3
728	Disorders of muscle, ligament, and fascia	musculoskeletal	rs2924480	ELF5	1.034	0.0391719	0.957222	1.11078	0.393374	0.911041	1	1803	556109	0	0.000236393	0	2
573	Other disorders of liver	digestive	rs72655853	SBSPON	1.0307	0.0354366	0.961249	1.10016	0.393416	0.911041	1	9078	586855	28.9946	2.81669	0.00354797	3
495.1	Chronic obstructive asthma	respiratory	rs467843	TRAPPC13	0.981841	0.0214743	0.939751	1.02393	0.393435	0.911041	1	5258	600258	0	1.36528	0	3
930	Allergic reaction to food	injuries & poisonings	rs10774671	OAS1	0.972734	0.0323954	0.909239	1.03623	0.393469	0.911041	1	2112	606439	0	0.817073	0	3
275.6	Hypercalcemia	endocrine/metabolic	rs2277732	DPP9	0.982709	0.0204408	0.942645	1.02277	0.393483	0.911041	1	7320	598328	55.142	4.45852	0.003112	3
300.4	Dysthymic disorder	mental disorders	rs147812915	KAT7	1.01869	0.021701	0.976156	1.06122	0.393487	0.911041	1	42831	551588	61.0852	7.70915	0.00593123	4
915	NA	NA	rs35154152	THBS3	1.01241	0.0144491	0.984085	1.04073	0.393503	0.911041	1	22314	542431	0	1.24757	0	3
198.2	Secondary malignancy of respiratory organs	neoplasms	rs8080583	KANSL1	0.976302	0.0281081	0.92121	1.03139	0.393515	0.911041	1	3643	606598	0	1.97915	0	3
513.31	Apnea	respiratory	rs7560588	BCL11A	1.03794	0.0436412	0.952402	1.12348	0.393521	0.911041	1	1633	555896	0	0.726381	0	2
411.9	Other acute and subacute forms of ischemic heart disease	circulatory system	rs35154152	THBS3	0.955257	0.053653	0.850097	1.06042	0.393565	0.911041	1	1552	555192	63.3808	2.73081	0.0117208	2
459.7	Blood vessel replaced	circulatory system	rs78313563	ESS2	1.11188	0.12431	0.868236	1.35553	0.393573	0.911041	1	2544	555991	16.0826	1.19165	0.00632454	2
270.38	Other specified disorders of plasma protein metabolism	endocrine/metabolic	rs12660421	FOXP4-AS1	1.117	0.129698	0.86279	1.37121	0.393607	0.911041	1	979	558169	36.1283	1.56564	0.0191473	2
327	Sleep disorders	neurological	rs1405655	NR1H2	1.00398	0.00466017	0.994849	1.01312	0.393615	0.911041	1	161459	379379	11.1669	3.37712	1.73763e-05	4
695.8	Other specified erythematous conditions	dermatologic	rs12660421	FOXP4-AS1	0.954315	0.0548167	0.846874	1.06176	0.393629	0.911041	1	6046	594152	0	1.19385	0	3
291.4	Specific nonpsychotic mental disorders due to brain damage	mental disorders	rs622568	SEC61G	1.02208	0.0256009	0.971901	1.07226	0.393632	0.911041	1	5066	601557	0	0.486309	0	3
282.8	Other hemoglobinopathies	hematopoietic	rs10086829	COL14A1	1.04242	0.0487	0.946966	1.13787	0.393641	0.911041	1	1663	559309	0	0.000582922	0	2
386.9	Dizziness and giddiness (Light-headedness and vertigo)	sense organs	rs11085727	TYK2	0.994468	0.00650355	0.981721	1.00721	0.393651	0.911041	1	76087	475186	58.7351	7.27011	0.000583821	4
212	Benign neoplasm of respiratory and intrathoracic organs	neoplasms	rs76073397	MIR548H2	0.937946	0.0751024	0.790745	1.08515	0.393654	0.911041	1	1582	558171	0	0.00530553	0	2
429.3	Symptoms involving cardiovascular system	circulatory system	rs5023077	FBRSL1	1.01575	0.01832	0.979842	1.05166	0.393667	0.911041	1	6872	586061	0	0.648438	0	3
601.8	Other inflammatory disorders of male genital organs	genitourinary	rs1453205	LOC101928196	0.965775	0.040832	0.885744	1.04581	0.393728	0.911088	1	1301	558334	49.5266	1.98124	0.00416209	2
401.22	Hypertensive chronic kidney disease	circulatory system	rs111783124	LOC101928126	0.989997	0.0117883	0.966891	1.0131	0.393736	0.911088	1	46116	550594	0	0.490199	0	4
627	Menopausal and postmenopausal disorders	genitourinary	rs12660421	FOXP4-AS1	0.964512	0.0423683	0.88147	1.04755	0.393754	0.911088	1	16134	589471	0	1.0629	0	3
291.4	Specific nonpsychotic mental disorders due to brain damage	mental disorders	rs11085727	TYK2	0.98028	0.0233556	0.934503	1.02606	0.393774	0.911088	1	5066	601557	59.4459	4.93168	0.00444376	3
301	Personality disorders	mental disorders	rs75505823	LRP1	0.978904	0.0250035	0.929897	1.02791	0.393788	0.911088	1	27042	579198	6.72549	3.21631	0.000662236	4
395.1	Nonrheumatic mitral valve disorders	circulatory system	rs147812915	KAT7	1.03218	0.037151	0.959368	1.105	0.393851	0.911188	1	13963	579721	0	1.49321	0	3
443.8	Other specified peripheral vascular diseases	circulatory system	rs2284028	NCF4	1.05483	0.0626128	0.932106	1.17755	0.393942	0.911347	1	2974	554263	54.8652	2.21558	0.0231176	2
300.11	Generalized anxiety disorder	mental disorders	rs72655853	SBSPON	0.985564	0.0170584	0.952129	1.019	0.39396	0.911347	1	42111	554295	0	2.67409	0	4
691	Congenital anomalies of skin	dermatologic	rs9501257	HLA-DPB1	1.03125	0.0360984	0.960495	1.102	0.394003	0.911391	1	2822	554266	0	0.0479503	0	2
530.12	Ulcer of esophagus	digestive	rs11085727	TYK2	0.974218	0.0306454	0.914153	1.03428	0.394028	0.911391	1	2788	555700	33.0863	1.49446	0.00651205	2
907	Injuries to the nervous system	injuries & poisonings	rs8080583	KANSL1	1.01665	0.0193697	0.978682	1.05461	0.394039	0.911391	1	7540	594272	0	1.1234	0	3
531.2	Gastric ulcer	digestive	rs7560588	BCL11A	1.02272	0.0263605	0.971054	1.07439	0.394064	0.911403	1	4660	600337	59.2756	4.91106	0.00606661	3
378.1	Strabismus (not specified as paralytic)	sense organs	rs35154152	THBS3	0.983401	0.0196411	0.944904	1.0219	0.394099	0.911403	1	12415	589635	44.4505	3.60039	0.00152837	3
771	Musculoskeletal symptoms referable to limbs	symptoms	rs622568	SEC61G	1.03855	0.0443879	0.951549	1.12555	0.394134	0.911403	1	1598	553941	49.5412	1.98181	0.00470438	2
804	Fracture of hand or wrist	injuries & poisonings	rs12259804	PLEKHS1	1.02949	0.0341029	0.962644	1.09633	0.394146	0.911403	1	14274	588165	0	1.63306	0	3
401.21	Hypertensive heart disease	circulatory system	rs1250993	LOC101929525	1.00827	0.0096663	0.989324	1.02722	0.394179	0.911403	1	31627	559610	0	0.658359	0	4
512.2	Painful respiration	respiratory	rs7560588	BCL11A	0.985127	0.0175866	0.950657	1.0196	0.394187	0.911403	1	11171	567374	0	0.870327	0	3
420.2	Pericarditis	circulatory system	rs1453205	LOC101928196	0.98202	0.0212953	0.940281	1.02376	0.394205	0.911403	1	4787	601703	0	0.459229	0	3
738	Other acquired musculoskeletal deformity	musculoskeletal	rs6869036	MGAT1	0.962833	0.044456	0.875699	1.04997	0.394224	0.911403	1	12181	583525	0	0.153697	0	3
282	Hereditary hemolytic anemias	hematopoietic	rs7089827	TFAM	0.975523	0.0290928	0.918501	1.03255	0.394328	0.911403	1	3688	555882	0	0.0135221	0	2
560.4	Other intestinal obstruction	digestive	rs147812915	KAT7	0.958711	0.0495074	0.861676	1.05575	0.394375	0.911403	1	8011	597884	0	1.39423	0	3
703.1	Ingrowing nail	dermatologic	rs76073397	MIR548H2	1.0141	0.0164345	0.981884	1.04631	0.394378	0.911403	1	32289	558053	0	0.511838	0	3
742.2	Pathological, developmental or recurrent dislocation	musculoskeletal	rs2924480	ELF5	0.962538	0.0448312	0.874668	1.05041	0.394388	0.911403	1	1362	558925	0	0.673056	0	2
216	Benign neoplasm of skin	neoplasms	rs76423999	SLC12A7	1.01274	0.0148607	0.983609	1.04186	0.394427	0.911403	1	44856	516243	65.2908	8.64325	0.00332613	4
585.32	End stage renal disease	genitourinary	rs1250993	LOC101929525	0.985717	0.016894	0.952604	1.01883	0.394454	0.911403	1	10054	599150	0	0.304088	0	3
316	Substance addiction and disorders	mental disorders	rs78313563	ESS2	1.01919	0.0223186	0.975442	1.06293	0.39447	0.911403	1	89463	503250	0	1.00646	0	4
614.51	Cervicitis and endocervicitis	genitourinary	rs9501257	HLA-DPB1	1.06968	0.0791017	0.914638	1.22472	0.394479	0.911403	1	542	560080	0	0.0936192	0	2
427.61	Supraventricular premature beats	circulatory system	rs9501257	HLA-DPB1	1.03842	0.0442773	0.951639	1.12521	0.394487	0.911403	1	2189	551877	0	0.0507132	0	2
433.21	Cerebral artery occlusion, with cerebral infarction	circulatory system	rs622568	SEC61G	0.990509	0.0112002	0.968556	1.01246	0.394504	0.911403	1	26875	572672	48.3743	3.87404	0.000455994	3
443.8	Other specified peripheral vascular diseases	circulatory system	rs11085727	TYK2	0.974189	0.0307114	0.913995	1.03438	0.394509	0.911403	1	2974	554263	0	0.354437	0	2
211	Benign neoplasm of other parts of digestive system	neoplasms	rs67959919	LZTFL1	1.03701	0.0426762	0.95336	1.12065	0.394511	0.911403	1	4794	596333	0	0.265811	0	3
723	Other disorders of cervical region	musculoskeletal	rs1405655	NR1H2	1.021	0.0244053	0.973163	1.06883	0.394528	0.911403	1	4006	600817	0	0.757863	0	3
250.2	Type 2 diabetes	endocrine/metabolic	rs76423999	SLC12A7	1.00709	0.00830148	0.990822	1.02336	0.394569	0.911403	1	215735	379399	31.686	4.39149	0.000174714	4
153	Colorectal cancer	neoplasms	rs76423999	SLC12A7	0.97734	0.0269233	0.92457	1.03011	0.394578	0.911403	1	13001	593355	53.6743	4.31726	0.00341561	3
807	Fracture of ribs	injuries & poisonings	rs1453205	LOC101928196	1.01354	0.015794	0.98258	1.04449	0.39459	0.911403	1	8727	591175	0	1.51793	0	3
331.1	Hydrocephalus	neurological	rs1250993	LOC101929525	1.04202	0.0483474	0.947257	1.13678	0.394594	0.911403	1	1163	560698	37.8374	1.60868	0.00534941	2
271	Disorders of carbohydrate transport and metabolism	endocrine/metabolic	rs12660421	FOXP4-AS1	1.02505	0.0290602	0.96809	1.08201	0.3946	0.911403	1	14823	587950	0	0.265306	0	4
578.8	Hemorrhage of rectum and anus	digestive	rs2277732	DPP9	0.989625	0.0122506	0.965614	1.01364	0.394605	0.911403	1	21403	567934	0	1.98242	0	4
721.1	Spondylosis without myelopathy	musculoskeletal	rs7960611	CLEC1A	0.993053	0.00818932	0.977002	1.0091	0.39461	0.911403	1	78525	487817	0	1.0216	0	4
871.1	Open wound of hand except finger(s)	injuries & poisonings	rs9501257	HLA-DPB1	1.03317	0.0383306	0.958038	1.10829	0.394643	0.911403	1	3158	598882	0	0.712462	0	3
451	Phlebitis and thrombophlebitis	circulatory system	rs13050728	IFNAR2	1.01891	0.022003	0.97578	1.06203	0.394644	0.911403	1	5213	598030	0	1.97679	0	3
731	Osteitis deformans and osteopathies associated with other disorders classified elsewhere	musculoskeletal	rs1405655	NR1H2	1.03019	0.0349414	0.9617	1.09867	0.394711	0.911446	1	1936	558775	0	0.8053	0	2
578.9	Hemorrhage of gastrointestinal tract	digestive	rs67959919	LZTFL1	0.980694	0.0229062	0.935798	1.02559	0.394719	0.911446	1	18661	572132	82.1901	11.2297	0.0230344	3
375.1	Dry eyes	sense organs	rs2284028	NCF4	0.990578	0.0111227	0.968778	1.01238	0.394723	0.911446	1	111344	438213	0	0.729086	0	4
702.1	Actinic keratosis	dermatologic	rs6869036	MGAT1	1.0165	0.0192308	0.978807	1.05419	0.394777	0.911484	1	92925	478654	0	0.115325	0	3
280	Iron deficiency anemias	hematopoietic	rs8052423	SLC22A31	0.99181	0.00966408	0.972868	1.01075	0.394787	0.911484	1	47923	544715	51.5954	6.19776	0.000584838	4
575.9	Nonspecific abnormal findings on radiological and other examination of biliary tract	digestive	rs111837807	CCHCR1	0.959799	0.0482181	0.865292	1.05431	0.394799	0.911484	1	3167	601730	52.0513	4.17113	0.0107057	3
705.3	Hidradenitis	dermatologic	rs7089827	TFAM	0.965607	0.0411343	0.884983	1.04623	0.394858	0.911573	1	2331	607601	0	0.659405	0	3
427.22	Atrial flutter	circulatory system	rs76073397	MIR548H2	1.01536	0.0179177	0.980241	1.05048	0.394923	0.911675	1	25522	575028	17.6948	2.42998	0.00134821	3
709.7	Unspecified diffuse connective tissue disease	dermatologic	rs13050728	IFNAR2	1.05697	0.0651448	0.929289	1.18466	0.395017	0.911724	1	639	561227	0	0.303612	0	2
371.21	Allergic conjunctivitis	sense organs	rs72655853	SBSPON	0.973119	0.0320367	0.910327	1.03591	0.395017	0.911724	1	12379	588932	0	1.63986	0	4
327	Sleep disorders	neurological	rs495828	ABO	0.99542	0.00539726	0.984841	1.006	0.395043	0.911724	1	161459	379379	0	0.239948	0	4
528	Diseases of the oral soft tissues, excluding lesions specific for gingiva and tongue	digestive	rs10086829	COL14A1	1.01276	0.0149027	0.983546	1.04196	0.395049	0.911724	1	15662	567545	0	0.476397	0	3
426.31	Right bundle branch block	circulatory system	rs2284028	NCF4	1.04066	0.0468597	0.948813	1.1325	0.395063	0.911724	1	7594	593711	0	1.31567	0	3
1010.2	NA	NA	rs8080583	KANSL1	0.994226	0.00680924	0.98088	1.00757	0.395084	0.911724	1	78437	446827	0	2.44614	0	4
540.1	Appendicitis	digestive	rs9896243	NSF	1.02255	0.0262193	0.971158	1.07394	0.395102	0.911724	1	4865	605994	0	1.52826	0	3
355.1	Chronic pain syndrome	neurological	rs467843	TRAPPC13	0.992479	0.00887763	0.975079	1.00988	0.395104	0.911724	1	32894	566145	0	0.686967	0	4
155.1	Malignant neoplasm of liver, primary	neoplasms	rs111783124	LOC101928126	0.968064	0.0381724	0.893246	1.04288	0.395177	0.911846	1	3866	607190	0	0.596679	0	3
277.5	Other disorders of lipoid metabolism	endocrine/metabolic	rs10774671	OAS1	1.01353	0.0158117	0.982542	1.04452	0.395256	0.911981	1	8958	589649	0	0.158527	0	3
426.8	Other cardiac conduction disorders	circulatory system	rs2924480	ELF5	1.03883	0.0448172	0.95099	1.12667	0.395295	0.911981	1	1411	556976	9.92096	1.11014	0.000751035	2
290.16	Vascular dementia	mental disorders	rs8080583	KANSL1	0.980629	0.0230123	0.935524	1.02573	0.395302	0.911981	1	5417	603065	24.5403	2.65042	0.000748712	3
173	Neoplasm of uncertain behavior of skin	neoplasms	rs76423999	SLC12A7	1.01211	0.0141563	0.984359	1.03985	0.395315	0.911981	1	56771	496253	66.4669	5.96426	0.00423545	3
290.2	Delirium due to conditions classified elsewhere	mental disorders	rs467843	TRAPPC13	0.98407	0.0188932	0.947039	1.0211	0.395349	0.912012	1	6840	596244	0	1.94481	0	3
285.2	Anemia of chronic disease	hematopoietic	rs10086829	COL14A1	0.989086	0.0129126	0.963777	1.01439	0.395383	0.912046	1	21705	573828	0	0.638332	0	3
555	Inflammatory bowel disease and other gastroenteritis and colitis	digestive	rs9896243	NSF	0.983911	0.0190924	0.94649	1.02133	0.395584	0.912399	1	9196	597378	67.4417	6.14283	0.00590051	3
078	Viral warts & HPV	infectious diseases	rs622568	SEC61G	0.990325	0.0114447	0.967893	1.01276	0.395595	0.912399	1	27223	561786	39.991	4.99925	0.000574007	4
807	Fracture of ribs	injuries & poisonings	rs9501257	HLA-DPB1	0.979871	0.0239363	0.932956	1.02679	0.395597	0.912399	1	8727	591175	0	1.8397	0	3
218	Benign neoplasm of uterus	neoplasms	rs1405655	NR1H2	0.980932	0.022666	0.936506	1.02536	0.395659	0.912411	1	5509	603995	0	0.611875	0	3
440	Atherosclerosis	circulatory system	rs2277732	DPP9	0.99074	0.0109522	0.969274	1.01221	0.395661	0.912411	1	25552	557421	9.53425	2.21078	9.50121e-05	3
750.2	Lower gastrointestinal congenital anomalies	congenital anomalies	rs8080583	KANSL1	1.04287	0.0494236	0.946004	1.13974	0.395662	0.912411	1	1115	557283	0	0.0410044	0	2
804	Fracture of hand or wrist	injuries & poisonings	rs111783124	LOC101928126	0.983359	0.0197586	0.944632	1.02209	0.395718	0.912446	1	14274	588165	22.0382	2.56536	0.000709808	3
741	Symptoms and disorders of the joints	musculoskeletal	rs75505823	LRP1	1.01422	0.0166217	0.981637	1.04679	0.395747	0.912446	1	63392	491865	0	1.25683	0	4
523.31	Acute periodontitis	digestive	rs7560588	BCL11A	0.99157	0.00996832	0.972032	1.01111	0.395754	0.912446	1	37937	557134	0	2.90204	0	4
938	Dermatitis due to solar radiation	dermatologic	rs9501257	HLA-DPB1	0.981285	0.0222468	0.937682	1.02489	0.395772	0.912446	1	11913	579484	50.9537	4.07778	0.00452831	3
598.9	NA	NA	rs111837807	CCHCR1	1.02668	0.0310038	0.965909	1.08744	0.395791	0.912446	1	7117	586023	0	0.7183	0	3
561.1	NA	NA	rs495828	ABO	0.993344	0.00786536	0.977928	1.00876	0.395821	0.912446	1	57479	504585	0	1.43958	0	4
695.41	Cutaneous lupus erythematosus	dermatologic	rs8052423	SLC22A31	1.0462	0.0531948	0.941941	1.15047	0.395826	0.912446	1	1284	560832	0	0.313263	0	2
270.32	Paraproteinemia	endocrine/metabolic	rs76423999	SLC12A7	0.966418	0.0402335	0.88756	1.04528	0.395868	0.912446	1	5828	604760	65.3557	5.77295	0.0115314	3
598	Abnormal findings on examination of urine	genitourinary	rs35705950	MUC5B	1.02494	0.0290121	0.968074	1.0818	0.395872	0.912446	1	7510	584903	73.324	7.49737	0.021176	3
338	Pain	neurological	rs12660421	FOXP4-AS1	0.988412	0.0137288	0.961504	1.01532	0.39588	0.912446	1	93383	448961	0	0.286769	0	4
427.3	Other specified cardiac dysrhythmias	circulatory system	rs147812915	KAT7	1.01757	0.0205156	0.977359	1.05778	0.395905	0.912446	1	49334	514413	24.4587	3.97134	0.00139101	4
728	Disorders of muscle, ligament, and fascia	musculoskeletal	rs72655853	SBSPON	1.06721	0.076629	0.91702	1.21741	0.395934	0.912446	1	1803	556109	0	0.0737131	0	2
198.1	Secondary malignancy of lymph nodes	neoplasms	rs75505823	LRP1	0.965218	0.0417027	0.883481	1.04696	0.395939	0.912446	1	8356	599786	0	0.967663	0	3
260	Protein-calorie malnutrition	endocrine/metabolic	rs72655853	SBSPON	0.977657	0.026619	0.925484	1.02983	0.395958	0.912446	1	17199	576945	33.0076	2.98541	0.00284171	3
729.1	Rheumatism, unspecified and fibrositis	musculoskeletal	rs13050728	IFNAR2	0.971217	0.0344109	0.903772	1.03866	0.396036	0.912529	1	2107	559272	0	0.0192478	0	2
619.4	Noninflammatory disorders of vagina	genitourinary	rs35705950	MUC5B	0.936184	0.0777027	0.783886	1.08848	0.396068	0.912529	1	1454	557531	0	0.347851	0	2
090	Sexually transmitted infections (not HIV or hepatitis)	infectious diseases	rs147812915	KAT7	1.04848	0.0557877	0.939138	1.15783	0.396084	0.912529	1	7440	594149	0	0.304929	0	3
070.2	Viral hepatitis B	infectious diseases	rs35154152	THBS3	0.974886	0.0299718	0.916141	1.03363	0.396092	0.912529	1	4514	612152	0	0.260337	0	4
742	Derangement of joint, non-traumatic	musculoskeletal	rs10774671	OAS1	0.988938	0.0131085	0.963245	1.01463	0.396094	0.912529	1	13206	576300	13.2378	2.30515	0.000121258	3
204.4	Multiple myeloma	neoplasms	rs67959919	LZTFL1	0.942825	0.0694018	0.806797	1.07885	0.396262	0.912704	1	2166	559654	0	0.0791912	0	2
274.2	Crystal arthropathies	endocrine/metabolic	rs467843	TRAPPC13	0.979053	0.0249573	0.930136	1.02797	0.396306	0.912704	1	3884	604043	0	0.46711	0	3
414	Other forms of chronic heart disease	circulatory system	rs622568	SEC61G	1.01151	0.0134908	0.985067	1.03795	0.396309	0.912704	1	18058	572040	0	0.138288	0	3
562.2	Diverticulitis	digestive	rs7960611	CLEC1A	0.983947	0.0190796	0.946551	1.02134	0.396324	0.912704	1	13292	584987	0	0.250018	0	3
430	Intracranial hemorrhage	circulatory system	rs495828	ABO	0.979438	0.0244952	0.931428	1.02745	0.396344	0.912704	1	5496	603657	0	1.52785	0	3
418	Nonspecific chest pain	circulatory system	rs7089827	TFAM	1.00554	0.00651753	0.992769	1.01832	0.396357	0.912704	1	176878	362923	62.8512	8.07563	0.000374893	4
969	Poisoning by psychotropic agents	injuries & poisonings	rs10774671	OAS1	1.02127	0.0248173	0.972629	1.06991	0.396371	0.912704	1	3626	602794	19.3901	2.48109	0.000629272	3
426.24	Atrioventricular block, complete	circulatory system	rs1250993	LOC101929525	0.98307	0.0201332	0.943609	1.02253	0.396384	0.912704	1	6924	603028	63.346	5.45642	0.00536548	3
198.5	Secondary malignancy of brain/spine	neoplasms	rs8052423	SLC22A31	1.03839	0.0444219	0.951325	1.12546	0.396398	0.912704	1	1990	559835	40.8344	1.69017	0.00386977	2
627.1	Postmenopausal bleeding	genitourinary	rs75505823	LRP1	0.921348	0.0965926	0.732027	1.11067	0.396399	0.912704	1	2019	559300	0	0.979298	0	2
401	Hypertension	circulatory system	rs10086829	COL14A1	1.00524	0.00615858	0.993166	1.01731	0.39642	0.912704	1	432480	155932	0	1.2212	0	4
078	Viral warts & HPV	infectious diseases	rs2284028	NCF4	0.98074	0.0229354	0.935786	1.02569	0.396463	0.912704	1	27223	561786	0	2.16952	0	4
357	Inflammatory and toxic neuropathy	neurological	rs9501257	HLA-DPB1	0.984463	0.0184675	0.948266	1.02066	0.396474	0.912704	1	14443	577675	0	1.95879	0	3
960.2	Allergy/adverse effect of penicillin	injuries & poisonings	rs1405655	NR1H2	0.970159	0.0357293	0.90013	1.04019	0.396487	0.912704	1	1884	556219	0	0.0533057	0	2
286	Coagulation defects	hematopoietic	rs76073397	MIR548H2	0.979808	0.0240587	0.932653	1.02696	0.396512	0.912704	1	14648	583432	21.0385	2.53288	0.00209573	3
312.3	Impulse control disorder	mental disorders	rs7560588	BCL11A	0.981209	0.0223746	0.937354	1.02506	0.396527	0.912704	1	6960	601971	49.9149	3.9932	0.00239789	3
716.2	Unspecified monoarthritis	musculoskeletal	rs495828	ABO	0.970182	0.0357052	0.9002	1.04016	0.396544	0.912704	1	2560	554978	0	0.515564	0	2
278.4	Abnormal weight gain	endocrine/metabolic	rs6869036	MGAT1	1.06795	0.0775451	0.915962	1.21994	0.396559	0.912704	1	3517	596719	4.66383	2.09784	0.00136501	3
281	Other deficiency anemia	hematopoietic	rs8080583	KANSL1	0.98985	0.0120339	0.966263	1.01344	0.396565	0.912704	1	20283	573134	0	1.06922	0	3
480.3	Pneumonia due to fungus (mycoses)	respiratory	rs9501257	HLA-DPB1	0.954941	0.054385	0.848346	1.06154	0.396571	0.912704	1	1455	557409	0	0.0749174	0	2
388	Other disorders of ear	sense organs	rs5023077	FBRSL1	1.02272	0.0265057	0.970772	1.07467	0.396607	0.912729	1	3315	597470	0	1.29975	0	3
411.2	Myocardial infarction	circulatory system	rs67959919	LZTFL1	0.987856	0.0144138	0.959605	1.01611	0.396622	0.912729	1	46189	551063	24.3314	3.96466	0.00135977	4
240	Simple and unspecified goiter	endocrine/metabolic	rs67959919	LZTFL1	1.05417	0.0622373	0.932185	1.17616	0.396645	0.912736	1	2765	556623	0	0.287826	0	2
211	Benign neoplasm of other parts of digestive system	neoplasms	rs75505823	LRP1	1.0473	0.0545244	0.940429	1.15416	0.396682	0.912738	1	4794	596333	0	1.40602	0	3
513.3	Hypoventilation	respiratory	rs8052423	SLC22A31	1.02572	0.0299632	0.966992	1.08445	0.396707	0.912738	1	4483	597135	0	0.350648	0	3
854	Complications of cardiac/vascular device, implant, and graft	injuries & poisonings	rs2277732	DPP9	1.01584	0.0185412	0.979497	1.05218	0.396723	0.912738	1	8754	593984	57.8864	4.74906	0.0026375	3
200.1	Polycythemia vera	neoplasms	rs8080583	KANSL1	1.03056	0.0355152	0.960946	1.10017	0.396731	0.912738	1	2217	558882	0	0.00174713	0	2
503	Pulmonary congestion and hypostasis	respiratory	rs76423999	SLC12A7	1.0524	0.060271	0.93427	1.17053	0.396763	0.912738	1	2631	551201	0	0.0030681	0	2
362.3	Other nondiabetic retinopathy	sense organs	rs78313563	ESS2	0.962889	0.0446282	0.875417	1.05036	0.396778	0.912738	1	19091	571341	0	1.1097	0	3
514	Abnormal findings examination of lungs	respiratory	rs78313563	ESS2	1.02822	0.0328458	0.963846	1.0926	0.396786	0.912738	1	41805	537088	0	2.96793	0	4
287.31	Primary thrombocytopenia	hematopoietic	rs10086829	COL14A1	1.03912	0.0452874	0.950353	1.12788	0.396843	0.912806	1	1637	559479	0	0.00196065	0	2
041.4	E. coli	infectious diseases	rs622568	SEC61G	1.02736	0.0318552	0.964921	1.08979	0.396856	0.912806	1	3139	600776	0	1.02179	0	3
580.12	Non-proliferative glomerulonephritis	genitourinary	rs12259804	PLEKHS1	0.874366	0.158508	0.56369	1.18504	0.396995	0.91304	1	899	561186	64.7973	2.84069	0.152607	2
420.2	Pericarditis	circulatory system	rs12660421	FOXP4-AS1	1.04905	0.0565332	0.938243	1.15985	0.396997	0.91304	1	4787	601703	0	0.987061	0	3
601.8	Other inflammatory disorders of male genital organs	genitourinary	rs495828	ABO	1.04255	0.0491983	0.946119	1.13898	0.397038	0.913086	1	1301	558334	0	0.178937	0	2
874	Complication of amputation stump	injuries & poisonings	rs6869036	MGAT1	0.916352	0.10315	0.714178	1.11853	0.397064	0.9131	1	2213	558716	0	0.0379347	0	2
198.4	Secondary malignant neoplasm of liver	neoplasms	rs10086829	COL14A1	0.973211	0.032067	0.91036	1.03606	0.397112	0.9131	1	3189	557897	0	0.00620998	0	2
495.11	Chronic obstructive asthma with exacerbation	respiratory	rs111837807	CCHCR1	0.939907	0.0731876	0.796459	1.08335	0.397113	0.9131	1	1445	558227	0	0.187753	0	2
704.11	Alopecia Areata	dermatologic	rs11085727	TYK2	0.960469	0.0476319	0.867111	1.05383	0.397124	0.9131	1	1433	609749	64.4332	5.62322	0.0132797	3
870.1	Open wound or laceration of eye or eyelid	injuries & poisonings	rs5023077	FBRSL1	1.0322	0.0374426	0.958813	1.10559	0.397301	0.913311	1	1721	557352	4.8714	1.05121	0.000185815	2
426	Cardiac conduction disorders	circulatory system	rs111837807	CCHCR1	1.00861	0.0101271	0.98876	1.02846	0.397306	0.913311	1	81798	476360	0	2.86725	0	4
272.11	Hypercholesterolemia	endocrine/metabolic	rs78313563	ESS2	0.979949	0.0239303	0.933046	1.02685	0.397336	0.913311	1	86287	489058	0	1.16541	0	4
1002	NA	NA	rs7560588	BCL11A	1.0091	0.0107059	0.988119	1.03009	0.397347	0.913311	1	31135	556485	49.7046	5.96476	0.000956083	4
588.1	Renal osteodystrophy	genitourinary	rs2924480	ELF5	0.969589	0.0364909	0.898067	1.04111	0.397371	0.913311	1	2171	558706	0	0.0373832	0	2
290.1	Dementias	mental disorders	rs10086829	COL14A1	0.989409	0.0125805	0.964752	1.01407	0.397377	0.913311	1	22705	579894	58.224	4.78744	0.00143305	3
790.6	Other abnormal blood chemistry	symptoms	rs78313563	ESS2	1.02877	0.0335173	0.963078	1.09447	0.397391	0.913311	1	35969	526247	13.2467	3.45808	0.000884018	4
375.2	Epiphora	sense organs	rs622568	SEC61G	0.967891	0.038566	0.892302	1.04348	0.397426	0.913311	1	2211	557148	0	0.00528211	0	2
367	Disorders of refraction and accommodation; blindness and low vision	sense organs	rs2924480	ELF5	1.00418	0.00492851	0.994519	1.01384	0.397434	0.913311	1	387831	181610	0	2.98875	0	4
433.3	Cerebral ischemia	circulatory system	rs7960611	CLEC1A	1.00972	0.0114342	0.987311	1.03213	0.397448	0.913311	1	39135	557018	0.796682	3.02409	5.79839e-06	4
1089	NA	NA	rs9501257	HLA-DPB1	0.978802	0.0253234	0.929168	1.02844	0.397503	0.913311	1	6695	603710	20.7187	2.52266	0.000616319	3
426.7	Abnormal electrocardiogram [ECG] [EKG]	circulatory system	rs7560588	BCL11A	1.00814	0.00958551	0.989355	1.02693	0.39752	0.913311	1	39098	523602	0	0.347297	0	4
500	Lung disease due to external agents	respiratory	rs8080583	KANSL1	1.0248	0.0289586	0.968042	1.08156	0.397566	0.913311	1	3319	555199	0	1.06324e-05	0	2
793.2	NA	NA	rs75505823	LRP1	0.96095	0.0470876	0.868658	1.05324	0.397593	0.913311	1	6688	581692	46.3844	3.73026	0.0267898	3
241.2	Nontoxic multinodular goiter	endocrine/metabolic	rs7960611	CLEC1A	1.02041	0.0238822	0.973599	1.06722	0.397594	0.913311	1	7920	600085	0	1.45011	0	3
741.1	Ankylosis of joint	musculoskeletal	rs1250993	LOC101929525	0.951346	0.0589633	0.835777	1.06691	0.397601	0.913311	1	814	560252	0	0.436172	0	2
586.2	Cyst of kidney, acquired	genitourinary	rs35154152	THBS3	1.01592	0.018667	0.979328	1.0525	0.397627	0.913311	1	12612	581253	45.0494	3.63963	0.00114785	3
425.1	Primary/intrinsic cardiomyopathies	circulatory system	rs35154152	THBS3	1.01135	0.0133388	0.985203	1.03749	0.397631	0.913311	1	25393	572681	73.4876	7.54365	0.00196177	3
251.1	Hypoglycemia	endocrine/metabolic	rs2924480	ELF5	1.01657	0.0194301	0.978488	1.05465	0.397632	0.913311	1	7602	591568	82.2772	11.2849	0.00854141	3
242.1	Graves' disease	endocrine/metabolic	rs35154152	THBS3	0.96767	0.0388543	0.891515	1.04382	0.397642	0.913311	1	2761	608394	0	0.47605	0	3
345	Epilepsy, recurrent seizures, convulsions	neurological	rs67959919	LZTFL1	1.0168	0.0196945	0.978195	1.0554	0.397698	0.913311	1	24913	573824	32.3496	2.95638	0.00187387	3
420	Carditis	circulatory system	rs5023077	FBRSL1	0.986505	0.0160649	0.955018	1.01799	0.397704	0.913311	1	9095	591931	33.7705	3.0198	0.000779153	3
260.3	Adult failure to thrive	endocrine/metabolic	rs9501257	HLA-DPB1	0.972745	0.0326754	0.908701	1.03679	0.397729	0.913311	1	4052	553609	0	0.939574	0	2
562.2	Diverticulitis	digestive	rs622568	SEC61G	0.98635	0.0162525	0.954495	1.0182	0.397732	0.913311	1	13292	584987	18.7258	2.46081	0.000283531	3
433.31	Transient cerebral ischemia	circulatory system	rs78313563	ESS2	0.97059	0.0352993	0.901403	1.03978	0.397742	0.913311	1	36983	561465	0	2.14613	0	4
836	Traumatic arthropathy	injuries & poisonings	rs2277732	DPP9	0.985326	0.0174816	0.951062	1.01959	0.397776	0.913311	1	9834	591248	0	0.310306	0	3
573.3	Hepatomegaly	digestive	rs1405655	NR1H2	1.02181	0.0255164	0.971797	1.07182	0.397825	0.913311	1	3678	599536	56.5556	4.60359	0.00344866	3
802	Fracture of pelvis	injuries & poisonings	rs5023077	FBRSL1	0.969811	0.0362548	0.898752	1.04087	0.397829	0.913311	1	1717	559889	21.0103	1.26599	0.00206706	2
377	Disorders of optic nerve and visual pathways	sense organs	rs7960611	CLEC1A	0.985313	0.017501	0.951011	1.01961	0.39786	0.913311	1	14918	583147	0	1.4535	0	3
715.2	Ankylosing spondylitis	musculoskeletal	rs12259804	PLEKHS1	1.07662	0.0873287	0.90546	1.24779	0.397869	0.913311	1	1815	559865	0	0.488064	0	2
519.8	Other diseases of respiratory system, NEC	respiratory	rs35154152	THBS3	1.02541	0.0296824	0.967234	1.08359	0.397872	0.913311	1	5082	592354	17.2943	2.41821	0.000885445	3
649	Other conditions or status of the mother complicating pregnancy, childbirth, or the puerperium	pregnancy complications	rs622568	SEC61G	1.05521	0.063564	0.930622	1.17979	0.397883	0.913311	1	777	561023	22.1742	1.28492	0.00232252	2
361	Retinal detachments and defects	sense organs	rs8052423	SLC22A31	0.986963	0.0155222	0.95654	1.01739	0.39789	0.913311	1	17600	593382	47.2013	5.68196	0.00137554	4
743.4	Stress fracture	musculoskeletal	rs1250993	LOC101929525	0.962779	0.0448686	0.874837	1.05072	0.397897	0.913311	1	1390	558329	0	0.0657654	0	2
550	Abdominal hernia	digestive	rs7560588	BCL11A	0.994376	0.00667245	0.981298	1.00745	0.397937	0.913315	1	86235	490949	23.3755	3.9152	0.000150695	4
456	Chronic venous insufficiency [CVI]	circulatory system	rs5023077	FBRSL1	0.992323	0.00911708	0.974454	1.01019	0.397954	0.913315	1	29247	561859	26.1379	2.70775	0.000211076	3
070.9	Hepatitis NOS	infectious diseases	rs12259804	PLEKHS1	1.05694	0.0655187	0.928524	1.18536	0.397982	0.913315	1	3980	601416	20.2611	2.50819	0.0103825	3
286.9	Abnormal coagulation profile	hematopoietic	rs147812915	KAT7	1.0548	0.063123	0.931081	1.17852	0.397989	0.913315	1	4621	598893	41.9809	3.44714	0.0181455	3
386	Vertiginous syndromes and other disorders of vestibular system	sense organs	rs147812915	KAT7	0.974376	0.0307148	0.914175	1.03458	0.39803	0.913315	1	19844	577916	34.6744	4.59238	0.00376021	4
506	Empyema and pneumothorax	respiratory	rs10086829	COL14A1	0.978486	0.0257344	0.928046	1.02893	0.398036	0.913315	1	4931	602733	0	0.330133	0	3
871.1	Open wound of hand except finger(s)	injuries & poisonings	rs1250993	LOC101929525	1.02516	0.0294098	0.967522	1.08281	0.398071	0.913315	1	3158	598882	48.7508	3.9025	0.00473947	3
426	Cardiac conduction disorders	circulatory system	rs1405655	NR1H2	0.994963	0.00597577	0.98325	1.00668	0.398078	0.913315	1	81798	476360	36.0597	4.69188	0.000144107	4
145	Cancer of mouth	neoplasms	rs78313563	ESS2	1.08052	0.0916493	0.900892	1.26016	0.398095	0.913315	1	5077	604089	29.3825	2.83216	0.0128459	3
579.2	Splenomegaly	digestive	rs2924480	ELF5	0.976404	0.0282589	0.921016	1.03179	0.398104	0.913315	1	3342	603738	0	1.04832	0	3
638	NA	NA	rs76073397	MIR548H2	1.1158	0.129672	0.861642	1.36996	0.39812	0.913315	1	627	561667	78.5152	4.65444	1.20139	2
836	Traumatic arthropathy	injuries & poisonings	rs8080583	KANSL1	1.01442	0.0169477	0.981205	1.04764	0.398141	0.913318	1	9834	591248	27.7948	2.76988	0.000478795	3
586	Other disorders of the kidney and ureters	genitourinary	rs8080583	KANSL1	1.00761	0.00897464	0.990021	1.0252	0.398188	0.913337	1	37710	543811	0	0.931354	0	4
550.1	Inguinal hernia	digestive	rs10086829	COL14A1	0.991772	0.00978042	0.972602	1.01094	0.398226	0.913337	1	36971	561828	8.3873	2.1831	5.55759e-05	3
255.21	Glucocorticoid deficiency	endocrine/metabolic	rs11085727	TYK2	0.964053	0.0433396	0.879107	1.049	0.398275	0.913337	1	1504	559736	0	0.188284	0	2
292.6	Hallucinations	mental disorders	rs111783124	LOC101928126	0.947837	0.0634217	0.823531	1.07214	0.398277	0.913337	1	1668	556743	16.013	1.19066	0.00322472	2
256	Ovarian dysfunction	endocrine/metabolic	rs7089827	TFAM	1.05783	0.0665583	0.927376	1.18828	0.398295	0.913337	1	1018	561014	19.3189	1.23945	0.00212376	2
281	Other deficiency anemia	hematopoietic	rs5023077	FBRSL1	0.990838	0.0108977	0.969478	1.0122	0.398325	0.913337	1	20283	573134	64.4596	5.6274	0.0012921	3
800	Fracture of lower limb	injuries & poisonings	rs9501257	HLA-DPB1	1.01399	0.0164469	0.981752	1.04622	0.398326	0.913337	1	17215	586127	0	0.0606248	0	3
389.4	Tinnitus	sense organs	rs9501257	HLA-DPB1	1.00671	0.0079146	0.991194	1.02222	0.398379	0.913337	1	92461	447378	0	1.1547	0	4
337.1	Peripheral autonomic neuropathy	neurological	rs13050728	IFNAR2	1.01122	0.0132174	0.985317	1.03713	0.398435	0.913337	1	14515	580069	39.4993	3.30575	0.000742545	3
707.2	Chronic ulcer of leg or foot	dermatologic	rs9501257	HLA-DPB1	1.01227	0.0144428	0.983962	1.04058	0.398469	0.913337	1	22434	578425	0	1.82171	0	3
349	Other and unspecified disorders of the nervous system	neurological	rs7560588	BCL11A	1.02355	0.0275691	0.969516	1.07759	0.398469	0.913337	1	4193	600813	0	0.120787	0	3
618	Genital prolapse	genitourinary	rs9896243	NSF	1.0353	0.0410842	0.954773	1.11582	0.398472	0.913337	1	2105	559005	54.6698	2.20603	0.00899908	2
588	Disorders resulting from impaired renal function	genitourinary	rs2277732	DPP9	1.01496	0.0175924	0.980483	1.04945	0.398496	0.913337	1	10350	596318	23.2384	2.60547	0.000423141	3
458.2	Iatrogenic hypotension	circulatory system	rs147812915	KAT7	1.08125	0.0925279	0.899899	1.26261	0.398503	0.913337	1	2247	550710	0	0.20656	0	2
318	Tobacco use disorder	mental disorders	rs67959919	LZTFL1	1.00731	0.0086326	0.990395	1.02423	0.398517	0.913337	1	200795	359302	0	0.124865	0	4
964.1	Anticoagulants causing adverse effects	injuries & poisonings	rs467843	TRAPPC13	0.963707	0.0437884	0.877882	1.04953	0.398531	0.913337	1	1257	557914	0	0.0405905	0	2
370	Keratitis	sense organs	rs7560588	BCL11A	1.01355	0.0159425	0.982302	1.0448	0.398557	0.913337	1	13621	584337	23.9292	3.94369	0.000665384	4
465.2	Acute pharyngitis	respiratory	rs1250993	LOC101929525	1.00993	0.0116994	0.986994	1.03286	0.398573	0.913337	1	21218	547772	47.1519	5.67664	0.000708709	4
379.1	Scleritis and episcleritis	sense organs	rs12259804	PLEKHS1	0.909486	0.112389	0.689203	1.12977	0.398574	0.913337	1	1679	559447	0	0.0687686	0	2
789	Nausea and vomiting	symptoms	rs12660421	FOXP4-AS1	1.01678	0.0197107	0.978145	1.05541	0.398576	0.913337	1	40122	527204	0	0.587267	0	4
706.1	Acne	dermatologic	rs10086829	COL14A1	1.01557	0.0183004	0.979699	1.05144	0.398607	0.913337	1	11311	596440	8.18586	3.26747	0.000155398	4
715.2	Ankylosing spondylitis	musculoskeletal	rs2277732	DPP9	1.03339	0.0389075	0.957127	1.10964	0.39864	0.913337	1	1815	559865	0	0.0289372	0	2
726.4	Calcaneal spur; Exostosis NOS	musculoskeletal	rs78313563	ESS2	1.04267	0.0495109	0.945632	1.13971	0.398665	0.913337	1	15902	572475	76.0439	8.34861	0.0275049	3
351	Other peripheral nerve disorders	neurological	rs10086829	COL14A1	0.994758	0.0062272	0.982553	1.00696	0.398689	0.913337	1	107548	462674	0	1.62903	0	4
732	Osteochondropathies	musculoskeletal	rs147812915	KAT7	0.89081	0.137002	0.622285	1.15933	0.398694	0.913337	1	1264	559011	0	0.178681	0	2
735	Acquired foot deformities	musculoskeletal	rs12259804	PLEKHS1	0.987408	0.0150149	0.957979	1.01684	0.398694	0.913337	1	94478	483977	0	0.177776	0	4
222	Benign neoplasm of male genital organs	neoplasms	rs72655853	SBSPON	1.0381	0.0443102	0.951255	1.12495	0.398709	0.913337	1	5587	596565	0	0.442106	0	3
411.3	Angina pectoris	circulatory system	rs2277732	DPP9	0.992903	0.00843966	0.976362	1.00944	0.398736	0.913337	1	44385	540102	0	2.09014	0	4
471	Nasal polyps	respiratory	rs111837807	CCHCR1	0.96894	0.0373909	0.895654	1.04223	0.398742	0.913337	1	5017	603040	0	0.608103	0	3
008.52	Intestinal infection due to C. difficile	infectious diseases	rs11085727	TYK2	0.981727	0.0218547	0.938892	1.02456	0.398751	0.913337	1	5721	601721	0	0.419715	0	3
691	Congenital anomalies of skin	dermatologic	rs6869036	MGAT1	1.07256	0.0830203	0.909843	1.23528	0.39879	0.913354	1	2822	554266	0	0.34901	0	2
765	Cervical radiculitis	symptoms	rs10774671	OAS1	1.00711	0.00839268	0.990657	1.02356	0.398802	0.913354	1	33389	561680	0	1.33398	0	4
250.13	Type 1 diabetes with ophthalmic manifestations	endocrine/metabolic	rs1453205	LOC101928196	0.979403	0.0246679	0.931054	1.02775	0.398835	0.913354	1	3541	603859	0	0.360192	0	3
585	Renal failure	genitourinary	rs8052423	SLC22A31	0.994236	0.00685181	0.980807	1.00767	0.398863	0.913354	1	116632	467250	0	2.10622	0	4
395	Heart valve disorders	circulatory system	rs1250993	LOC101929525	1.00742	0.00876262	0.990245	1.02459	0.398886	0.913354	1	39629	554424	0	1.03653	0	4
560	Intestinal obstruction without mention of hernia	digestive	rs1250993	LOC101929525	1.0127	0.0149648	0.983373	1.04204	0.39889	0.913354	1	12634	585481	24.2459	2.64012	0.00034838	3
701.1	Keratoderma, acquired	dermatologic	rs111837807	CCHCR1	0.98283	0.0205304	0.94259	1.02307	0.398899	0.913354	1	17834	566943	0	0.778567	0	3
742	Derangement of joint, non-traumatic	musculoskeletal	rs147812915	KAT7	0.968374	0.0380991	0.8937	1.04305	0.398943	0.913354	1	13206	576300	0	0.265457	0	3
313	Pervasive developmental disorders	mental disorders	rs12259804	PLEKHS1	1.02786	0.0325769	0.964006	1.09171	0.399001	0.913354	1	14976	599851	0	0.413997	0	4
261.4	Vitamin D deficiency	endocrine/metabolic	rs10086829	COL14A1	1.00541	0.00640055	0.992867	1.01796	0.399027	0.913354	1	103408	464810	42.0791	5.17948	0.000204986	4
695.41	Cutaneous lupus erythematosus	dermatologic	rs76073397	MIR548H2	1.07828	0.089371	0.903116	1.25345	0.399037	0.913354	1	1284	560832	54.5066	2.19812	0.035563	2
530	Diseases of esophagus	digestive	rs5023077	FBRSL1	0.996508	0.00414856	0.988376	1.00464	0.399053	0.913354	1	241636	325257	24.9268	3.9961	4.93728e-05	4
214.1	Lipoma of skin and subcutaneous tissue	neoplasms	rs467843	TRAPPC13	1.01292	0.0152174	0.983089	1.04274	0.399065	0.913354	1	10553	588212	36.2724	3.13836	0.000520012	3
276	Disorders of fluid, electrolyte, and acid-base balance	endocrine/metabolic	rs75505823	LRP1	0.988431	0.0137989	0.961385	1.01548	0.399076	0.913354	1	99125	454527	0	1.76359	0	4
303.3	Psychogenic disorder	mental disorders	rs35154152	THBS3	1.05174	0.0598256	0.934484	1.169	0.39909	0.913354	1	1131	557879	0	0.295997	0	2
227.3	Benign neoplasm of pituitary gland and craniopharyngeal duct (pouch)	neoplasms	rs2277732	DPP9	0.973186	0.0322337	0.910008	1.03636	0.399107	0.913354	1	3038	608600	0	0.727333	0	3
624.9	stress incontinence, female	genitourinary	rs9501257	HLA-DPB1	1.02394	0.0280618	0.968942	1.07894	0.399141	0.913354	1	5465	602443	0	0.0641629	0	3
727.6	Rupture of tendon, nontraumatic	musculoskeletal	rs7560588	BCL11A	0.988494	0.0137256	0.961592	1.0154	0.399155	0.913354	1	18002	581502	12.3495	2.28179	0.00016678	3
345.3	Convulsions	neurological	rs6869036	MGAT1	0.97044	0.0355888	0.900686	1.04019	0.399165	0.913354	1	18332	582578	58.7434	4.84771	0.00717432	3
378.5	Paralytic strabismus	sense organs	rs8080583	KANSL1	1.0261	0.0305564	0.966206	1.08599	0.399173	0.913354	1	3025	607457	0	0.414894	0	3
244.4	Hypothyroidism NOS	endocrine/metabolic	rs6869036	MGAT1	1.01686	0.0198273	0.977994	1.05572	0.399208	0.913354	1	68397	539116	0	0.58797	0	4
008.52	Intestinal infection due to C. difficile	infectious diseases	rs467843	TRAPPC13	1.01763	0.0207353	0.976993	1.05828	0.39921	0.913354	1	5721	601721	0.689465	2.01389	1.53896e-05	3
286.8	Hypercoagulable state	hematopoietic	rs2924480	ELF5	0.974473	0.0306734	0.914353	1.03459	0.39922	0.913354	1	2937	557644	4.21291	1.04398	0.000186689	2
626.8	Infertility, female	genitourinary	rs72655853	SBSPON	1.09164	0.104017	0.887767	1.29552	0.399253	0.913384	1	1327	610177	0	0.153049	0	3
155.1	Malignant neoplasm of liver, primary	neoplasms	rs1405655	NR1H2	1.02109	0.0247608	0.972557	1.06962	0.39933	0.913452	1	3866	607190	39.2246	3.29081	0.00151257	3
080	Postoperative infection	infectious diseases	rs147812915	KAT7	1.0417	0.048475	0.946688	1.13671	0.399363	0.913452	1	7513	594551	33.0743	2.98839	0.00793081	3
512	Other symptoms of respiratory system	respiratory	rs76073397	MIR548H2	0.993039	0.00828935	0.976792	1.00929	0.399391	0.913452	1	223976	292081	0	1.65702	0	4
362.3	Other nondiabetic retinopathy	sense organs	rs9896243	NSF	1.01164	0.0137338	0.984722	1.03856	0.399406	0.913452	1	19091	571341	0	1.93762	0	3
458.2	Iatrogenic hypotension	circulatory system	rs35705950	MUC5B	0.955978	0.0534258	0.851263	1.06069	0.399408	0.913452	1	2247	550710	57.3626	2.34536	0.0550204	2
594.3	Calculus of ureter	genitourinary	rs76423999	SLC12A7	1.02456	0.0287992	0.968117	1.08101	0.399452	0.913452	1	10923	594132	0	1.24017	0	3
187	Cancer of other male genital organs	neoplasms	rs467843	TRAPPC13	0.975534	0.0293978	0.917914	1.03315	0.399454	0.913452	1	2819	605905	59.7949	4.97449	0.0063125	3
041.11	Methicillin sensitive Staphylococcus aureus	infectious diseases	rs75505823	LRP1	1.04501	0.0522515	0.942596	1.14742	0.399466	0.913452	1	5152	599416	0	0.883176	0	3
593	Hematuria	genitourinary	rs12660421	FOXP4-AS1	1.01509	0.0177748	0.98025	1.04993	0.399478	0.913452	1	51862	533577	0	1.40932	0	4
442.8	Aneurysm of other specified artery	circulatory system	rs495828	ABO	0.957323	0.0517663	0.855861	1.05879	0.399494	0.913452	1	1202	559516	0	0.0651847	0	2
291.4	Specific nonpsychotic mental disorders due to brain damage	mental disorders	rs8080583	KANSL1	0.979923	0.0240734	0.932739	1.02711	0.399521	0.913452	1	5066	601557	0	0.230573	0	3
367.9	Blindness and low vision	sense organs	rs35705950	MUC5B	0.98616	0.0165428	0.953736	1.01858	0.399524	0.913452	1	24716	555331	0	0.889575	0	3
071	Human immunodeficiency virus [HIV] disease	infectious diseases	rs495828	ABO	0.980674	0.0231671	0.935267	1.02608	0.399593	0.91352	1	6844	604515	0	1.59886	0	3
704.2	Hirsutism	dermatologic	rs495828	ABO	1.05581	0.0644732	0.929442	1.18218	0.399603	0.91352	1	845	561184	66.1655	2.95557	0.0163853	2
379.2	Disorders of vitreous body	sense organs	rs67959919	LZTFL1	1.01122	0.0132523	0.985249	1.0372	0.399661	0.91352	1	55132	521632	26.274	4.06912	0.00115074	4
858	Complication of internal orthopedic device	injuries & poisonings	rs622568	SEC61G	0.984172	0.0189432	0.947044	1.0213	0.399669	0.91352	1	9226	596108	0	0.69087	0	3
427.7	Tachycardia NOS	circulatory system	rs7089827	TFAM	0.986223	0.016473	0.953936	1.01851	0.399685	0.91352	1	18597	560173	67.5736	6.16781	0.00203562	3
172.1	Melanomas of skin, dx or hx	neoplasms	rs11085727	TYK2	1.00698	0.00826507	0.990785	1.02318	0.39969	0.91352	1	40952	554884	0	1.63826	0	3
208	Benign neoplasm of colon	neoplasms	rs1250993	LOC101929525	1.00434	0.00514134	0.994262	1.01442	0.399699	0.91352	1	164486	389029	61.0818	7.70848	0.000317436	4
580.31	Nephritis and nephropathy in diseases classified elsewhere	genitourinary	rs9896243	NSF	1.02545	0.0298433	0.966957	1.08394	0.399731	0.91352	1	3886	604287	0	1.07946	0	3
480.5	Bronchopneumonia and lung abscess	respiratory	rs8080583	KANSL1	1.03791	0.0441877	0.951301	1.12452	0.399758	0.91352	1	1402	557209	0	0.441195	0	2
802	Fracture of pelvis	injuries & poisonings	rs7089827	TFAM	0.952799	0.057424	0.840248	1.06535	0.39979	0.91352	1	1717	559889	0	0.0480757	0	2
504	Other alveolar and parietoalveolar pneumonopathy	respiratory	rs76423999	SLC12A7	0.96391	0.0436622	0.878332	1.04949	0.399873	0.91352	1	4952	603245	25.9473	2.70078	0.00287932	3
733	Other disorders of bone and cartilage	musculoskeletal	rs6869036	MGAT1	0.964979	0.0423462	0.88198	1.04798	0.399875	0.91352	1	13131	574855	0	0.351613	0	3
573.9	Abnormal serum enzyme levels	digestive	rs7560588	BCL11A	0.982227	0.0213028	0.940473	1.02398	0.399886	0.91352	1	7566	585772	0	0.733954	0	3
727.6	Rupture of tendon, nontraumatic	musculoskeletal	rs111837807	CCHCR1	1.01664	0.0196105	0.978207	1.05508	0.399941	0.91352	1	18002	581502	0	0.81701	0	3
401.22	Hypertensive chronic kidney disease	circulatory system	rs76073397	MIR548H2	1.01245	0.0147009	0.983635	1.04126	0.400021	0.91352	1	46116	550594	0	0.246689	0	4
474	Acute and chronic tonsillitis	respiratory	rs1405655	NR1H2	0.981045	0.0227396	0.936476	1.02561	0.400034	0.91352	1	4613	600061	0	1.39566	0	3
736	Other acquired deformities of limbs	musculoskeletal	rs111783124	LOC101928126	0.984176	0.0189546	0.947025	1.02133	0.400048	0.91352	1	15392	578674	0	0.238837	0	3
281.1	Megaloblastic anemia	hematopoietic	rs76073397	MIR548H2	1.01957	0.0230312	0.974428	1.06471	0.40009	0.91352	1	16039	583862	0	0.470332	0	3
522.1	Pulpitis and necrosis of tooth pulp	digestive	rs11085727	TYK2	1.01084	0.0128166	0.98572	1.03596	0.400213	0.91352	1	17907	584027	0	1.86517	0	4
536.8	Dyspepsia and other specified disorders of function of stomach	digestive	rs1405655	NR1H2	1.01157	0.0136794	0.984762	1.03839	0.400219	0.91352	1	12885	576328	0	1.1428	0	3
523.31	Acute periodontitis	digestive	rs76073397	MIR548H2	1.01379	0.0162831	0.981877	1.04571	0.400235	0.91352	1	37937	557134	44.3995	5.39563	0.0020319	4
368.1	Amblyopia	sense organs	rs111783124	LOC101928126	1.02212	0.0260122	0.971138	1.07311	0.400249	0.91352	1	7476	599867	20.6067	2.5191	0.00194396	3
555.21	Ulcerative colitis (chronic)	digestive	rs6869036	MGAT1	1.0912	0.10377	0.887815	1.29459	0.400284	0.91352	1	1930	557994	61.4305	2.59272	0.0597532	2
362.26	Macular puckering of retina	sense organs	rs467843	TRAPPC13	0.991013	0.0107333	0.969975	1.01205	0.400288	0.91352	1	22397	583216	0	2.33039	0	4
228	Hemangioma and lymphangioma, any site	neoplasms	rs5023077	FBRSL1	1.013	0.0153537	0.982902	1.04309	0.400377	0.91352	1	9529	581524	0	0.411828	0	3
939	Atopic/contact dermatitis due to other or unspecified	dermatologic	rs1405655	NR1H2	1.00483	0.00573444	0.993594	1.01607	0.400397	0.91352	1	87485	454419	0	1.65689	0	4
291.1	Transient mental disorders due to conditions classified elsewhere	mental disorders	rs13050728	IFNAR2	1.04113	0.047931	0.947183	1.13507	0.400407	0.91352	1	1101	559860	68.68	3.19285	0.0172052	2
198.4	Secondary malignant neoplasm of liver	neoplasms	rs12259804	PLEKHS1	1.05946	0.0686891	0.924827	1.19409	0.400432	0.91352	1	3189	557897	6.14504	1.06547	0.00487632	2
291.1	Transient mental disorders due to conditions classified elsewhere	mental disorders	rs2277732	DPP9	1.04385	0.0510389	0.943813	1.14389	0.400438	0.91352	1	1101	559860	0	0.589705	0	2
550	Abdominal hernia	digestive	rs78313563	ESS2	1.0205	0.0241405	0.973189	1.06782	0.400465	0.91352	1	86235	490949	0	2.23661	0	4
550.2	Diaphragmatic hernia	digestive	rs111783124	LOC101928126	0.987226	0.0152926	0.957252	1.0172	0.400506	0.91352	1	22866	559097	0	0.434467	0	3
977	Personal history of allergy to medicinal agents	injuries & poisonings	rs12259804	PLEKHS1	1.12771	0.142971	0.847486	1.40793	0.400544	0.91352	1	822	558448	55.7049	2.25758	0.107821	2
638	NA	NA	rs78313563	ESS2	0.804894	0.258218	0.298787	1.311	0.400602	0.91352	1	627	561667	16.9839	1.20459	0.0353099	2
110	Dermatophytosis / Dermatomycosis	infectious diseases	rs7560588	BCL11A	1.00485	0.00575755	0.993566	1.01614	0.400641	0.91352	1	141748	410449	0	1.97569	0	4
870.3	Other open wound of head and face	injuries & poisonings	rs7960611	CLEC1A	1.03215	0.0376537	0.958351	1.10595	0.40065	0.91352	1	3406	598278	13.5506	2.31349	0.000871991	3
531.1	Hemorrhage from gastrointestinal ulcer	digestive	rs67959919	LZTFL1	0.95094	0.0598557	0.833623	1.06826	0.400674	0.91352	1	2602	556394	0	0.0442104	0	2
705.8	Hyperhidrosis	dermatologic	rs11085727	TYK2	1.02429	0.0285555	0.968319	1.08026	0.40069	0.91352	1	3469	599387	4.26407	2.08908	0.000207339	3
303.4	Somatoform disorder	mental disorders	rs5023077	FBRSL1	0.988424	0.013855	0.961269	1.01558	0.400705	0.91352	1	12633	590569	0	1.81506	0	3
418	Nonspecific chest pain	circulatory system	rs35154152	THBS3	1.00524	0.00621859	0.993051	1.01743	0.400709	0.91352	1	176878	362923	0	0.738009	0	4
772	Symptoms of the muscles	symptoms	rs495828	ABO	1.02929	0.0343497	0.96196	1.09661	0.400727	0.91352	1	2737	602133	0	0.642681	0	3
1013	NA	NA	rs12259804	PLEKHS1	0.974159	0.0311565	0.913092	1.03523	0.400744	0.91352	1	15910	578342	0	1.82577	0	3
550.2	Diaphragmatic hernia	digestive	rs11085727	TYK2	1.00928	0.0109952	0.987731	1.03083	0.400779	0.91352	1	22866	559097	22.8403	2.59203	0.000313582	3
723	Other disorders of cervical region	musculoskeletal	rs76073397	MIR548H2	0.961234	0.0470559	0.869004	1.05346	0.400784	0.91352	1	4006	600817	64.2949	5.60145	0.0364063	3
771.2	Cramp of limb	symptoms	rs111837807	CCHCR1	0.970458	0.0356913	0.900503	1.04041	0.400808	0.91352	1	5585	593061	0	0.513212	0	3
711	Arthropathy associated with infections	musculoskeletal	rs1453205	LOC101928196	0.981246	0.0225355	0.937077	1.02542	0.400854	0.91352	1	4253	603165	0	1.1563	0	3
626.2	Dysmenorrhea	genitourinary	rs72655853	SBSPON	0.943806	0.0688438	0.808872	1.07874	0.400859	0.91352	1	3388	606065	0	0.535241	0	3
723	Other disorders of cervical region	musculoskeletal	rs111783124	LOC101928126	1.03078	0.0360857	0.960049	1.10151	0.400889	0.91352	1	4006	600817	18.5924	2.45677	0.00222	3
222	Benign neoplasm of male genital organs	neoplasms	rs8052423	SLC22A31	0.977304	0.0273304	0.923736	1.03087	0.400906	0.91352	1	5587	596565	0	1.30493	0	3
189.1	Cancer of kidney and renal pelvis	neoplasms	rs35705950	MUC5B	1.02365	0.0278322	0.969102	1.0782	0.400928	0.91352	1	8068	601996	0	0.109293	0	3
411.8	Other chronic ischemic heart disease, unspecified	circulatory system	rs2277732	DPP9	1.00545	0.00646638	0.992772	1.01812	0.400946	0.91352	1	84763	507914	29.2372	4.23951	0.000221003	4
395.2	Nonrheumatic aortic valve disorders	circulatory system	rs72655853	SBSPON	1.01893	0.022331	0.975165	1.0627	0.400947	0.91352	1	21302	576604	35.2056	3.08668	0.00408925	3
297	Suicidal ideation or attempt	mental disorders	rs2924480	ELF5	0.991831	0.0097652	0.972692	1.01097	0.400948	0.91352	1	32149	566097	0	2.12774	0	4
532	Dysphagia	digestive	rs7560588	BCL11A	1.00623	0.00739132	0.99174	1.02071	0.400963	0.91352	1	67950	519256	0	0.159031	0	4
327.32	Obstructive sleep apnea	neurological	rs35154152	THBS3	1.00522	0.00620485	0.993063	1.01739	0.400983	0.91352	1	167757	422040	0	0.492761	0	4
537.1	Lesions of stomach and duodenum	digestive	rs2284028	NCF4	1.08048	0.0921706	0.899828	1.26114	0.401001	0.91352	1	998	560053	0	0.0108896	0	2
288.2	Elevated white blood cell count	hematopoietic	rs76073397	MIR548H2	1.01985	0.0234095	0.973972	1.06574	0.401002	0.91352	1	15204	570514	0	0.0060914	0	3
430.3	Subdural hemorrhage	circulatory system	rs76073397	MIR548H2	0.949631	0.0615403	0.829012	1.07025	0.401014	0.91352	1	2360	608691	20.7519	2.52372	0.0114733	3
420.21	Acute pericarditis	circulatory system	rs111783124	LOC101928126	0.935258	0.0797023	0.779041	1.09147	0.401028	0.91352	1	927	560474	0	0.00780322	0	2
801.1	Fracture of foot	injuries & poisonings	rs11085727	TYK2	0.984416	0.0187043	0.947756	1.02108	0.401071	0.91352	1	8055	600461	0	0.754955	0	3
370.2	Superficial keratitis	sense organs	rs75505823	LRP1	0.931858	0.0840545	0.767112	1.09661	0.401117	0.91352	1	2176	553921	35.1419	1.54183	0.0693795	2
753	Congenital anomalies of the eye	congenital anomalies	rs495828	ABO	0.96192	0.0462394	0.871291	1.05255	0.401121	0.91352	1	1544	556800	0	0.33943	0	2
250.4	Abnormal glucose	endocrine/metabolic	rs75505823	LRP1	1.01182	0.0139935	0.98439	1.03924	0.401164	0.91352	1	92940	467700	18.6724	3.68878	0.0007728	4
1010.1	NA	NA	rs35705950	MUC5B	0.985264	0.0176843	0.950603	1.01993	0.401215	0.91352	1	26061	561323	27.6268	4.14518	0.00101886	4
736.4	Genu valgum or varum (acquired)	musculoskeletal	rs1453205	LOC101928196	1.02873	0.0337433	0.962594	1.09487	0.401223	0.91352	1	1899	608167	0	1.20982	0	3
803.1	Fracture of humerus	injuries & poisonings	rs6869036	MGAT1	1.05846	0.0676799	0.925805	1.19111	0.401225	0.91352	1	4849	605348	0	1.7432	0	3
595	Hydronephrosis	genitourinary	rs467843	TRAPPC13	0.985877	0.0169446	0.952666	1.01909	0.401231	0.91352	1	8537	595359	0	0.984178	0	3
426.2	Atrioventricular [AV] block	circulatory system	rs9501257	HLA-DPB1	0.985744	0.0171057	0.952217	1.01927	0.401242	0.91352	1	16852	581457	0	1.31525	0	3
505	Other pulmonary inflamation or edema	respiratory	rs75505823	LRP1	0.918923	0.100742	0.721468	1.11638	0.401301	0.91352	1	1619	556530	44.953	1.81663	0.137406	2
288.1	Decreased white blood cell count	hematopoietic	rs2924480	ELF5	0.985857	0.0169713	0.952593	1.01912	0.401303	0.91352	1	10191	592713	0	0.322374	0	3
931	Contact dermatitis and other eczema due to plants [except food]	dermatologic	rs9896243	NSF	1.03336	0.0390952	0.95673	1.10998	0.401305	0.91352	1	2068	553234	22.0061	1.28215	0.00267599	2
242.1	Graves' disease	endocrine/metabolic	rs72655853	SBSPON	0.94307	0.0698382	0.806187	1.07995	0.401305	0.91352	1	2761	608394	0	0.589959	0	3
302.1	Decreased libido	mental disorders	rs76073397	MIR548H2	0.956235	0.0533215	0.851724	1.06074	0.40131	0.91352	1	3090	602867	0	1.82691	0	3
792	Abnormal Papanicolaou smear of cervix and cervical HPV	genitourinary	rs2277732	DPP9	0.980188	0.023844	0.933453	1.02692	0.401325	0.91352	1	6559	601880	0	0.583823	0	3
1009	NA	NA	rs13050728	IFNAR2	1.00627	0.00745383	0.991665	1.02088	0.401348	0.91352	1	49512	499930	0	2.16803	0	4
297	Suicidal ideation or attempt	mental disorders	rs1405655	NR1H2	1.00754	0.00895676	0.98999	1.0251	0.401352	0.91352	1	32149	566097	30.2573	4.30152	0.000193993	4
452	Other venous embolism and thrombosis	circulatory system	rs11085727	TYK2	0.992038	0.00952578	0.973367	1.01071	0.401361	0.91352	1	32528	564092	0	0.270029	0	3
447	Other disorders of arteries and arterioles	circulatory system	rs495828	ABO	1.02149	0.0253412	0.971823	1.07116	0.4014	0.91352	1	4960	595598	0	1.82658	0	3
741.3	Difficulty in walking	musculoskeletal	rs35705950	MUC5B	0.987373	0.0151437	0.957692	1.01705	0.401412	0.91352	1	30675	551660	0	1.13544	0	3
153	Colorectal cancer	neoplasms	rs75505823	LRP1	0.971971	0.0338816	0.905563	1.03838	0.401419	0.91352	1	13001	593355	0	0.631815	0	3
599.5	Frequency of urination and polyuria	genitourinary	rs1405655	NR1H2	1.00648	0.0076994	0.99139	1.02157	0.401443	0.91352	1	44342	529759	13.1503	3.45424	5.75578e-05	4
727.1	Synovitis and tenosynovitis	musculoskeletal	rs8052423	SLC22A31	0.990123	0.0118304	0.966935	1.01331	0.401446	0.91352	1	31420	562470	0.775531	3.02345	6.7762e-06	4
530.13	Barrett's esophagus	digestive	rs35705950	MUC5B	1.01627	0.019237	0.978567	1.05398	0.40145	0.91352	1	15014	592016	61.5377	5.1999	0.0134617	3
743.9	Osteopenia or other disorder of bone and cartilage	musculoskeletal	rs7960611	CLEC1A	0.987085	0.0154955	0.956714	1.01746	0.401536	0.91352	1	21548	571428	23.2489	2.60583	0.000288376	3
516.1	Hemoptysis	respiratory	rs12660421	FOXP4-AS1	0.957571	0.051685	0.856268	1.05887	0.401556	0.91352	1	6337	597571	0	1.13086	0	3
427.9	Palpitations	circulatory system	rs622568	SEC61G	0.990369	0.0115372	0.967756	1.01298	0.40157	0.91352	1	25850	564906	12.7958	3.4402	0.000116454	4
411.4	Coronary atherosclerosis	circulatory system	rs2277732	DPP9	1.00457	0.00543953	0.993912	1.01523	0.401582	0.91352	1	145040	440899	13.1511	3.45428	5.41011e-05	4
300.4	Dysthymic disorder	mental disorders	rs622568	SEC61G	1.00767	0.00910973	0.989815	1.02553	0.401591	0.91352	1	42831	551588	0	0.376721	0	4
527.2	Sialoadenitis	digestive	rs7089827	TFAM	0.959993	0.0486815	0.864577	1.05541	0.401634	0.91352	1	2073	557166	29.4195	1.41682	0.00197738	2
452.2	Deep vein thrombosis [DVT]	circulatory system	rs467843	TRAPPC13	1.00982	0.0116522	0.986982	1.03266	0.401648	0.91352	1	18407	585196	0	1.14748	0	3
291	Other specified nonpsychotic and/or transient mental disorders	mental disorders	rs6869036	MGAT1	0.960462	0.0481005	0.866185	1.05474	0.401649	0.91352	1	10296	582874	11.3758	2.25672	0.00134053	3
800	Fracture of lower limb	injuries & poisonings	rs7089827	TFAM	1.01479	0.0175077	0.980476	1.04911	0.401672	0.91352	1	17215	586127	0	1.24532	0	3
270.2	Disorders of amino-acid metabolism	endocrine/metabolic	rs7560588	BCL11A	1.0273	0.0321153	0.964352	1.09024	0.401697	0.91352	1	3158	603298	22.9696	2.59638	0.0019276	3
195.1	Malignant neoplasm, other	neoplasms	rs7960611	CLEC1A	1.02295	0.027058	0.969916	1.07598	0.40171	0.91352	1	7100	594089	22.2865	2.57356	0.000950458	3
350.3	Lack of coordination	neurological	rs2924480	ELF5	1.01816	0.0214634	0.976093	1.06023	0.401713	0.91352	1	5906	597032	0	1.97098	0	3
371.2	Conjunctivitis, noninfectious	sense organs	rs78313563	ESS2	0.956344	0.0532353	0.852003	1.06069	0.401756	0.91352	1	13602	586320	0	0.166274	0	4
198	Secondary malignant neoplasm	neoplasms	rs7560588	BCL11A	0.989182	0.0129729	0.963755	1.01461	0.401767	0.91352	1	19945	585459	0	1.09383	0	3
807	Fracture of ribs	injuries & poisonings	rs5023077	FBRSL1	0.986549	0.0161513	0.954892	1.01821	0.40177	0.91352	1	8727	591175	0	0.495725	0	3
362.26	Macular puckering of retina	sense organs	rs67959919	LZTFL1	1.01652	0.0195459	0.978213	1.05483	0.40178	0.91352	1	22397	583216	36.2863	4.70856	0.00480002	4
153.2	Colon cancer	neoplasms	rs147812915	KAT7	0.965775	0.0415352	0.884366	1.04718	0.401786	0.91352	1	11270	595725	55.0786	4.45222	0.0120062	3
250.42	Other abnormal glucose	endocrine/metabolic	rs2277732	DPP9	1.00724	0.0086034	0.990376	1.0241	0.401812	0.91352	1	44066	526532	0	2.66406	0	4
290.11	Alzheimer's disease	mental disorders	rs1250993	LOC101929525	0.980413	0.023595	0.934166	1.02666	0.401813	0.91352	1	5055	604318	67.0675	6.07303	0.00721744	3
732	Osteochondropathies	musculoskeletal	rs76073397	MIR548H2	1.07033	0.0810689	0.911435	1.22923	0.401813	0.91352	1	1264	559011	0	0.705915	0	2
430.1	Subarachnoid hemorrhage	circulatory system	rs2924480	ELF5	0.954093	0.0560542	0.844227	1.06396	0.401822	0.91352	1	895	560874	0	0.499136	0	2
704.8	Other specified diseases of hair and hair follicles	dermatologic	rs5023077	FBRSL1	0.98886	0.0133642	0.962666	1.01505	0.401874	0.91352	1	14170	573332	0	0.315786	0	3
514.1	Abnormal results of function study of pulmonary system	respiratory	rs1250993	LOC101929525	1.05255	0.0611052	0.932783	1.17232	0.401951	0.91352	1	751	557608	6.44129	1.06885	0.000658131	2
817	Concussion	injuries & poisonings	rs111837807	CCHCR1	0.971314	0.0347296	0.903244	1.03938	0.402004	0.91352	1	5805	596105	0	1.26239	0	3
686.4	Pyogenic granuloma	dermatologic	rs10086829	COL14A1	0.953154	0.0572516	0.840941	1.06537	0.402016	0.91352	1	1015	558914	73.8826	3.82887	0.0334461	2
272.12	Hyperglyceridemia	endocrine/metabolic	rs78313563	ESS2	0.962793	0.045246	0.874111	1.05147	0.402018	0.91352	1	22350	579210	0	2.18834	0	4
157	Pancreatic cancer	neoplasms	rs10774671	OAS1	1.02795	0.0328958	0.963475	1.09243	0.402021	0.91352	1	2019	559669	0	0.430109	0	2
871.1	Open wound of hand except finger(s)	injuries & poisonings	rs10086829	COL14A1	1.02761	0.0324987	0.96391	1.0913	0.402047	0.91352	1	3158	598882	0	0.711242	0	3
473.4	Voice disturbance	respiratory	rs76423999	SLC12A7	1.01855	0.0219326	0.97556	1.06154	0.402066	0.91352	1	19191	579352	39.4446	3.30276	0.00131186	3
687.2	NA	NA	rs7560588	BCL11A	0.986589	0.0161131	0.955008	1.01817	0.402079	0.91352	1	13143	561360	13.2048	2.30427	0.000235714	3
994.1	Systemic inflammatory response syndrome (SIRS)	injuries & poisonings	rs67959919	LZTFL1	0.931549	0.0846232	0.765688	1.09741	0.402084	0.91352	1	1292	556956	0	0.551622	0	2
041.1	Staphylococcus infections	infectious diseases	rs111837807	CCHCR1	0.979619	0.0245762	0.93145	1.02779	0.402116	0.91352	1	11870	584943	82.8496	11.6615	0.0157936	3
624.9	stress incontinence, female	genitourinary	rs11085727	TYK2	1.01977	0.0233654	0.973972	1.06556	0.402141	0.91352	1	5465	602443	0	0.401398	0	3
442.1	Aortic aneurysm	circulatory system	rs76423999	SLC12A7	0.982649	0.0208928	0.941699	1.0236	0.402153	0.91352	1	23431	577759	43.9863	3.57055	0.00212159	3
524.3	Anomalies of tooth position/malocclusion	digestive	rs7960611	CLEC1A	0.976763	0.0280673	0.921751	1.03177	0.402203	0.91352	1	5234	596975	0	0.229637	0	3
375.1	Dry eyes	sense organs	rs35705950	MUC5B	0.992727	0.00871449	0.975646	1.00981	0.402209	0.91352	1	111344	438213	39.1781	4.93244	0.000659431	4
473.3	Paralysis/spasm of vocal cords or larynx	respiratory	rs2284028	NCF4	0.926932	0.090582	0.749391	1.10447	0.402235	0.91352	1	1639	559590	0	0.893108	0	2
270.38	Other specified disorders of plasma protein metabolism	endocrine/metabolic	rs35154152	THBS3	1.05527	0.064223	0.929391	1.18115	0.402239	0.91352	1	979	558169	18.8357	1.23207	0.0019443	2
286.81	Primary hypercoagulable state	hematopoietic	rs467843	TRAPPC13	1.02544	0.0299956	0.966652	1.08423	0.402248	0.91352	1	2732	558165	0	0.568384	0	2
704.2	Hirsutism	dermatologic	rs12259804	PLEKHS1	1.14421	0.160833	0.828977	1.45944	0.402252	0.91352	1	845	561184	21.7031	1.27719	0.037662	2
562	Diverticulosis and diverticulitis	digestive	rs7089827	TFAM	0.992232	0.00931091	0.973982	1.01048	0.402268	0.91352	1	72799	473619	0	0.169869	0	4
379.2	Disorders of vitreous body	sense organs	rs75505823	LRP1	1.01442	0.017095	0.980914	1.04793	0.4023	0.91352	1	55132	521632	25.4939	4.02652	0.00237345	4
475.9	Postnasal drip	respiratory	rs111837807	CCHCR1	1.05447	0.0633399	0.930326	1.17862	0.402376	0.91352	1	1648	554356	0	0.569826	0	2
241.1	Nontoxic uninodular goiter	endocrine/metabolic	rs8080583	KANSL1	1.01142	0.0135595	0.984842	1.038	0.402382	0.91352	1	15588	589798	63.6199	5.49751	0.0014017	3
172	Skin cancer	neoplasms	rs622568	SEC61G	0.993566	0.00770935	0.978455	1.00868	0.40241	0.91352	1	80936	510743	72.3223	7.22602	0.00365754	3
303.4	Somatoform disorder	mental disorders	rs10086829	COL14A1	1.01408	0.0166955	0.981354	1.0468	0.402432	0.91352	1	12633	590569	42.6425	3.4869	0.00105108	3
716.1	Unspecified polyarthropathy or polyarthritis	musculoskeletal	rs2924480	ELF5	1.03757	0.0440555	0.951223	1.12392	0.402479	0.91352	1	1427	559391	0	0.0529647	0	2
634	Miscarriage; stillbirth	pregnancy complications	rs35705950	MUC5B	0.915827	0.105033	0.709963	1.12169	0.402509	0.91352	1	730	560817	41.7082	1.71551	0.0320238	2
871	Open wounds of extremities	injuries & poisonings	rs1250993	LOC101929525	1.00793	0.00943942	0.989432	1.02643	0.402537	0.91352	1	32654	536958	69.8455	6.63252	0.00113827	3
726	Peripheral enthesopathies and allied syndromes	musculoskeletal	rs147812915	KAT7	0.98887	0.0133718	0.962661	1.01508	0.402567	0.91352	1	145259	398656	18.275	3.67085	0.000304677	4
401.21	Hypertensive heart disease	circulatory system	rs1405655	NR1H2	1.00753	0.00896039	0.989966	1.02509	0.402598	0.91352	1	31627	559610	2.00184	3.06128	1.06367e-05	4
379.5	Disorders of iris and ciliary body	sense organs	rs5023077	FBRSL1	0.983151	0.0203025	0.943358	1.02294	0.4026	0.91352	1	5631	599599	0	1.48689	0	3
289.4	Lymphadenitis	hematopoietic	rs1453205	LOC101928196	0.989846	0.0121948	0.965944	1.01375	0.402651	0.91352	1	14858	574721	0	0.0192993	0	3
579.8	Nonspecific abnormal findings in stool contents	digestive	rs7089827	TFAM	1.01824	0.0216037	0.975901	1.06059	0.402652	0.91352	1	10130	574086	30.9183	2.89512	0.000750196	3
707.1	Decubitus ulcer	dermatologic	rs76423999	SLC12A7	1.02429	0.0286799	0.968078	1.0805	0.402681	0.91352	1	11183	593641	0	1.22287	0	3
038	Septicemia	infectious diseases	rs12660421	FOXP4-AS1	0.979329	0.0249612	0.930405	1.02825	0.402694	0.91352	1	26613	567057	0	0.10674	0	3
276.5	Hypovolemia	endocrine/metabolic	rs147812915	KAT7	0.977898	0.0267088	0.925548	1.03025	0.402698	0.91352	1	29063	538204	72.737	7.33596	0.0109433	3
285.21	Anemia in chronic kidney disease	hematopoietic	rs8080583	KANSL1	1.01258	0.0149395	0.983299	1.04186	0.402701	0.91352	1	12612	592443	0	0.95106	0	3
743.2	Pathologic fracture	musculoskeletal	rs13050728	IFNAR2	0.982951	0.0205491	0.942675	1.02323	0.402704	0.91352	1	5788	598759	28.4784	2.79636	0.00136269	3
743.1	Osteoporosis	musculoskeletal	rs10086829	COL14A1	1.01074	0.012763	0.985721	1.03575	0.402748	0.91352	1	21840	579928	0	0.237305	0	3
1100	NA	NA	rs9896243	NSF	0.986585	0.0161408	0.95495	1.01822	0.40275	0.91352	1	13663	575083	0	1.39236	0	3
300.11	Generalized anxiety disorder	mental disorders	rs111837807	CCHCR1	0.988914	0.0133233	0.9628	1.01503	0.402755	0.91352	1	42111	554295	0	1.01286	0	4
1011	NA	NA	rs5023077	FBRSL1	1.01125	0.0133715	0.985043	1.03746	0.402764	0.91352	1	13278	575053	19.5501	2.48602	0.00025942	3
578.2	Blood in stool	digestive	rs10086829	COL14A1	0.990951	0.0108644	0.969657	1.01225	0.402769	0.91352	1	30478	548942	0	1.33899	0	4
596.1	Bladder neck obstruction	genitourinary	rs1250993	LOC101929525	1.01723	0.0204147	0.977213	1.05724	0.402812	0.91352	1	6652	597275	40.4574	3.35894	0.00167749	3
994.21	Septic shock	injuries & poisonings	rs76423999	SLC12A7	1.0472	0.0551259	0.939152	1.15525	0.402817	0.91352	1	2825	605043	0	1.24037	0	3
292.6	Hallucinations	mental disorders	rs9501257	HLA-DPB1	1.03911	0.0458657	0.949218	1.12901	0.402841	0.91352	1	1668	556743	0	0.582639	0	2
526.5	Inflammatory conditions of jaw	digestive	rs1453205	LOC101928196	1.04054	0.0475023	0.947432	1.13364	0.402866	0.91352	1	955	558186	0	0.026419	0	2
257	Testicular dysfunction	endocrine/metabolic	rs9896243	NSF	1.00899	0.0106952	0.988024	1.02995	0.402874	0.91352	1	30298	568953	58.1812	4.78254	0.00112213	3
305.2	Eating disorder	mental disorders	rs2924480	ELF5	0.970367	0.035962	0.899882	1.04085	0.402899	0.91352	1	2144	608816	0	0.0622963	0	3
874	Complication of amputation stump	injuries & poisonings	rs147812915	KAT7	1.08209	0.0943205	0.89722	1.26696	0.402912	0.91352	1	2213	558716	63.8066	2.76294	0.0837042	2
592.11	Acute cystitis	genitourinary	rs111837807	CCHCR1	0.946318	0.0659698	0.817017	1.07562	0.402933	0.91352	1	1737	554048	0	0.00418344	0	2
213	Benign neoplasm of bone and articular cartilage	neoplasms	rs5023077	FBRSL1	0.958964	0.0500992	0.860769	1.05716	0.402939	0.91352	1	935	558930	0	0.0542103	0	2
197	Chemotherapy	neoplasms	rs147812915	KAT7	0.966979	0.0401487	0.888287	1.04567	0.402952	0.91352	1	12230	593921	4.80791	2.10101	0.000534511	3
799	NA	NA	rs2924480	ELF5	1.01041	0.0123833	0.986139	1.03468	0.402971	0.91352	1	18717	579969	0	0.750516	0	3
312	Conduct disorders	mental disorders	rs12660421	FOXP4-AS1	1.03373	0.0396621	0.955988	1.11146	0.40298	0.91352	1	8205	598045	0	0.567148	0	3
757	Congenital anomalies of the integument	congenital anomalies	rs8052423	SLC22A31	0.949419	0.0620685	0.827765	1.07107	0.403012	0.91352	1	1065	559431	0	0.0352622	0	2
737	Curvature of spine	musculoskeletal	rs75505823	LRP1	1.0406	0.0475907	0.947321	1.13388	0.403029	0.91352	1	6114	594492	52.5319	4.21336	0.048732	3
427.41	Ventricular fibrillation and flutter	circulatory system	rs1453205	LOC101928196	0.96713	0.0399694	0.88879	1.04547	0.403036	0.91352	1	1358	559128	82.1302	5.59603	0.0239167	2
242.1	Graves' disease	endocrine/metabolic	rs10086829	COL14A1	0.970753	0.0354988	0.901176	1.04033	0.403064	0.91352	1	2761	608394	0	0.506624	0	3
374.3	Ptosis of eyelid	sense organs	rs2284028	NCF4	0.972159	0.0337693	0.905971	1.03835	0.403077	0.91352	1	13584	589983	0	0.0129132	0	3
261	Vitamin deficiency	endocrine/metabolic	rs467843	TRAPPC13	1.0042	0.00500966	0.994378	1.01402	0.403093	0.91352	1	125689	437598	0	2.35195	0	4
483	Acute bronchitis and bronchiolitis	respiratory	rs6869036	MGAT1	0.980836	0.0231437	0.935474	1.0262	0.403113	0.91352	1	46049	502405	0	1.03159	0	4
527	Diseases of the salivary glands	digestive	rs10086829	COL14A1	1.01441	0.0171136	0.980868	1.04795	0.403121	0.91352	1	11711	583677	0	0.82808	0	3
296.2	Depression	mental disorders	rs35154152	THBS3	0.99514	0.00582701	0.983719	1.00656	0.403124	0.91352	1	259099	322080	57.5099	7.06047	0.000269467	4
522.5	Periapical abscess	digestive	rs2284028	NCF4	1.02701	0.0318788	0.964528	1.08949	0.40313	0.91352	1	8374	582783	0	0.129466	0	3
301.1	Schizoid personality disorder	mental disorders	rs7089827	TFAM	0.9585	0.0507017	0.859125	1.05788	0.403163	0.91352	1	2046	558691	66.4734	2.9827	0.0114659	2
771.2	Cramp of limb	symptoms	rs7560588	BCL11A	1.02034	0.0240912	0.973125	1.06756	0.403175	0.91352	1	5585	593061	0	0.352905	0	3
691	Congenital anomalies of skin	dermatologic	rs12660421	FOXP4-AS1	0.936346	0.0786799	0.782133	1.09056	0.403196	0.91352	1	2822	554266	0	0.0744744	0	2
592.2	Urethritis and urethral syndrome	genitourinary	rs13050728	IFNAR2	1.03853	0.0452376	0.949869	1.1272	0.403256	0.91352	1	1368	556677	0	0.628426	0	2
605	Erectile dysfunction [ED]	genitourinary	rs10774671	OAS1	1.00386	0.00460864	0.994826	1.01289	0.403277	0.91352	1	161706	409900	6.75904	3.21747	1.05226e-05	4
364.9	Cornea replaced by transplant	sense organs	rs1250993	LOC101929525	1.03849	0.0451917	0.949915	1.12707	0.403304	0.91352	1	1346	560980	0	0.0264824	0	2
281	Other deficiency anemia	hematopoietic	rs9896243	NSF	0.989086	0.0131315	0.963348	1.01482	0.40331	0.91352	1	20283	573134	0	0.261715	0	3
367.2	Astigmatism	sense organs	rs35705950	MUC5B	0.993435	0.00788192	0.977986	1.00888	0.403315	0.91352	1	141117	384986	66.1335	8.85832	0.00184952	4
772.4	Rhabdomyolysis	symptoms	rs76073397	MIR548H2	1.04824	0.0563822	0.937735	1.15875	0.403348	0.91352	1	3030	605385	0	0.87189	0	3
425.2	Secondary/extrinsic cardiomyopathies	circulatory system	rs8052423	SLC22A31	1.03419	0.0402306	0.955338	1.11304	0.403352	0.91352	1	2353	556016	53.0451	2.1297	0.00404774	2
350.6	Disturbances of sensation of smell and taste	neurological	rs1453205	LOC101928196	0.97124	0.0349227	0.902791	1.03969	0.40337	0.91352	1	1756	558459	70.4756	3.38703	0.00862373	2
250	Diabetes mellitus	endocrine/metabolic	rs111783124	LOC101928126	1.00546	0.00651644	0.992688	1.01823	0.403389	0.91352	1	217042	376756	0	2.2315	0	4
010	Tuberculosis	infectious diseases	rs9896243	NSF	0.970431	0.0359265	0.900015	1.04085	0.403467	0.91352	1	2954	604601	73.9258	7.67041	0.0139446	3
010	Tuberculosis	infectious diseases	rs67959919	LZTFL1	0.947603	0.0644233	0.821333	1.07387	0.403488	0.91352	1	2954	604601	0	1.35468	0	3
555	Inflammatory bowel disease and other gastroenteritis and colitis	digestive	rs7089827	TFAM	0.979684	0.0245688	0.931529	1.02784	0.403488	0.91352	1	9196	597378	0	0.0369663	0	3
433.31	Transient cerebral ischemia	circulatory system	rs2277732	DPP9	1.00771	0.00919175	0.989691	1.02572	0.403563	0.91352	1	36983	561465	37.6697	4.81307	0.00055133	4
090	Sexually transmitted infections (not HIV or hepatitis)	infectious diseases	rs35705950	MUC5B	1.02928	0.034552	0.961558	1.097	0.403575	0.91352	1	7440	594149	0	1.52776	0	3
172.21	Basal cell carcinoma	neoplasms	rs75505823	LRP1	1.01747	0.0207416	0.976821	1.05813	0.40359	0.91352	1	29395	451704	0	0.0897028	0	2
500	Lung disease due to external agents	respiratory	rs10774671	OAS1	1.02168	0.0256767	0.971351	1.072	0.403599	0.91352	1	3319	555199	73.4874	3.77178	0.00758547	2
591	Urinary tract infection	genitourinary	rs6869036	MGAT1	0.982679	0.0209223	0.941671	1.02369	0.40364	0.91352	1	60669	507892	4.8798	3.1539	0.00013484	4
571.51	Cirrhosis of liver without mention of alcohol	digestive	rs78313563	ESS2	1.03854	0.045287	0.949782	1.12731	0.403646	0.91352	1	18779	587491	0	1.11369	0	3
425	Cardiomyopathy	circulatory system	rs1405655	NR1H2	0.991929	0.00970353	0.97291	1.01095	0.403649	0.91352	1	26685	570445	0	1.42873	0	3
401.1	Essential hypertension	circulatory system	rs7560588	BCL11A	0.994938	0.00607755	0.983026	1.00685	0.403662	0.91352	1	429894	158026	0	1.64245	0	4
327.4	Insomnia	neurological	rs7960611	CLEC1A	1.00615	0.00734303	0.991759	1.02054	0.403664	0.91352	1	103852	455683	0	0.252511	0	4
367.8	Hypermetropia	sense organs	rs35705950	MUC5B	0.992457	0.0090667	0.974686	1.01023	0.40367	0.91352	1	93935	453412	61.423	7.77666	0.00211515	4
245	Thyroiditis	endocrine/metabolic	rs467843	TRAPPC13	0.971915	0.0341134	0.905052	1.03878	0.403673	0.91352	1	2096	558444	29.4645	1.41773	0.00161815	2
560.2	Impaction of intestine	digestive	rs111837807	CCHCR1	0.93752	0.0772587	0.786093	1.08895	0.403673	0.91352	1	1287	557485	0	0.212788	0	2
524.3	Anomalies of tooth position/malocclusion	digestive	rs13050728	IFNAR2	1.01858	0.022045	0.975371	1.06179	0.403691	0.91352	1	5234	596975	60.3632	5.04582	0.00284821	3
783	Fever of unknown origin	symptoms	rs8080583	KANSL1	1.0105	0.0125087	0.985983	1.03502	0.403711	0.91352	1	18385	557757	0	0.677865	0	3
841	Sprains and strains of back and neck	injuries & poisonings	rs10086829	COL14A1	0.987315	0.015288	0.957351	1.01728	0.403711	0.91352	1	14861	569015	0	0.760208	0	3
292.6	Hallucinations	mental disorders	rs7560588	BCL11A	1.03842	0.045147	0.94993	1.12691	0.403714	0.91352	1	1668	556743	0	0.0738842	0	2
433.2	Occlusion of cerebral arteries	circulatory system	rs622568	SEC61G	0.990774	0.0111004	0.969017	1.01253	0.403718	0.91352	1	27412	571549	27.3609	2.75334	0.000180233	3
707	Chronic ulcer of skin	dermatologic	rs9501257	HLA-DPB1	1.01026	0.0122272	0.986297	1.03423	0.403722	0.91352	1	32100	561403	0	0.791629	0	3
459.9	Circulatory disease NEC	circulatory system	rs7960611	CLEC1A	1.01517	0.0180267	0.979833	1.0505	0.40373	0.91352	1	15142	568208	0	0.327221	0	3
283	Acquired hemolytic anemias	hematopoietic	rs13050728	IFNAR2	0.956345	0.0534602	0.851563	1.06113	0.403746	0.91352	1	889	560620	79.8554	4.96411	0.0343239	2
1010.1	NA	NA	rs67959919	LZTFL1	0.982396	0.0212729	0.940701	1.02409	0.403764	0.91352	1	26061	561323	0	2.73092	0	4
695.42	Systemic lupus erythematosus	dermatologic	rs7560588	BCL11A	0.961242	0.047345	0.868446	1.05404	0.403766	0.91352	1	1648	560283	0	0.783154	0	2
305.2	Eating disorder	mental disorders	rs12259804	PLEKHS1	1.07322	0.0846382	0.907329	1.23911	0.403781	0.91352	1	2144	608816	0	0.789767	0	3
713.5	Arthropathy associated with neurological disorders	musculoskeletal	rs2277732	DPP9	0.96856	0.0382633	0.893564	1.04356	0.403786	0.91352	1	1927	559778	0	0.00800763	0	2
362.3	Other nondiabetic retinopathy	sense organs	rs147812915	KAT7	0.972156	0.0338255	0.905858	1.03845	0.403809	0.91352	1	19091	571341	59.048	4.88376	0.00757159	3
713.5	Arthropathy associated with neurological disorders	musculoskeletal	rs1405655	NR1H2	0.970671	0.0356582	0.900781	1.04056	0.403826	0.91352	1	1927	559778	0	0.134986	0	2
078	Viral warts & HPV	infectious diseases	rs12259804	PLEKHS1	0.979466	0.0248555	0.930749	1.02818	0.403863	0.91352	1	27223	561786	54.6296	6.61224	0.0148318	4
555.2	Ulcerative colitis	digestive	rs1250993	LOC101929525	1.01783	0.0211696	0.976336	1.05932	0.403869	0.91352	1	6155	601178	59.6915	4.96174	0.004172	3
599.9	Other abnormality of urination	genitourinary	rs5023077	FBRSL1	1.00896	0.0106861	0.988015	1.0299	0.403872	0.91352	1	21284	560977	1.23174	2.02494	8.33306e-06	3
282.8	Other hemoglobinopathies	hematopoietic	rs72655853	SBSPON	0.920903	0.0987189	0.727414	1.11439	0.403888	0.91352	1	1663	559309	0	0.0345278	0	2
750	Digestive congenital anomalies	congenital anomalies	rs76073397	MIR548H2	1.04986	0.0583009	0.935592	1.16413	0.403936	0.91352	1	2284	552344	0	0.413211	0	2
727.5	Rupture of synovium	musculoskeletal	rs7960611	CLEC1A	1.0375	0.0441061	0.951047	1.12394	0.403961	0.91352	1	2470	554548	0	0.269551	0	2
994	Sepsis and SIRS	injuries & poisonings	rs10774671	OAS1	1.00864	0.0103035	0.988441	1.02883	0.403993	0.91352	1	21617	574679	38.0403	3.2279	0.000322484	3
979	Adverse drug events and drug allergies	injuries & poisonings	rs5023077	FBRSL1	0.988301	0.0141014	0.960663	1.01594	0.403998	0.91352	1	11922	573239	0	0.150017	0	3
290.2	Delirium due to conditions classified elsewhere	mental disorders	rs1405655	NR1H2	1.01577	0.0187554	0.979014	1.05253	0.404006	0.91352	1	6840	596244	0	0.391342	0	3
740.12	Osteoarthrosis, localized, secondary	musculoskeletal	rs11085727	TYK2	1.01284	0.0152891	0.982873	1.04281	0.404017	0.91352	1	12161	583980	49.6053	3.96867	0.00130684	3
525.1	Loss of teeth or edentulism	digestive	rs2284028	NCF4	1.00983	0.0117205	0.986856	1.0328	0.404036	0.91352	1	78363	518002	0	0.928793	0	4
312	Conduct disorders	mental disorders	rs9501257	HLA-DPB1	1.01848	0.0219458	0.975467	1.06149	0.404043	0.91352	1	8205	598045	0	0.237881	0	3
293.1	Swelling, mass, or lump in head and neck [Space-occupying lesion, intracranial NOS]	mental disorders	rs10086829	COL14A1	1.01417	0.0168684	0.981112	1.04724	0.40408	0.91352	1	12167	578803	0	0.605872	0	3
727	Other disorders of synovium, tendon, and bursa	musculoskeletal	rs7960611	CLEC1A	0.992998	0.00842159	0.976492	1.0095	0.40408	0.91352	1	73454	492491	0	1.82802	0	4
459	Other disorders of circulatory system	circulatory system	rs1250993	LOC101929525	1.01018	0.0121362	0.98639	1.03396	0.404086	0.91352	1	19488	558973	0	1.35063	0	3
365.2	Primary angle-closure glaucoma	sense organs	rs7560588	BCL11A	0.984317	0.0189477	0.947179	1.02145	0.404122	0.91352	1	9399	596500	0	1.07415	0	3
509.1	Respiratory failure	respiratory	rs78313563	ESS2	1.03353	0.0395377	0.956039	1.11103	0.404153	0.91352	1	27918	568444	0	0.843104	0	3
724.8	Other symptoms referable to back	musculoskeletal	rs147812915	KAT7	0.953556	0.0570107	0.841815	1.0653	0.404178	0.91352	1	6264	589863	57.2552	4.67893	0.0203206	3
790	Nonspecific findings on examination of blood	symptoms	rs2277732	DPP9	1.03352	0.0395302	0.956044	1.111	0.404205	0.91352	1	1857	553235	62.6128	2.67471	0.00982095	2
429.3	Symptoms involving cardiovascular system	circulatory system	rs147812915	KAT7	0.955951	0.0540071	0.850098	1.06181	0.404215	0.91352	1	6872	586061	0	1.12007	0	3
263	Other nutritional deficiency	endocrine/metabolic	rs67959919	LZTFL1	0.923659	0.0952067	0.737054	1.11026	0.404221	0.91352	1	1372	557175	0	0.367352	0	2
742.2	Pathological, developmental or recurrent dislocation	musculoskeletal	rs8052423	SLC22A31	0.955045	0.0551474	0.846956	1.06313	0.404242	0.91352	1	1362	558925	0	0.163715	0	2
531.2	Gastric ulcer	digestive	rs2277732	DPP9	0.97916	0.0252506	0.929669	1.02865	0.404252	0.91352	1	4660	600337	0	0.349971	0	3
240	Simple and unspecified goiter	endocrine/metabolic	rs147812915	KAT7	0.920167	0.0997635	0.72463	1.1157	0.404295	0.91352	1	2765	556623	0	0.0347283	0	2
477	Epistaxis or throat hemorrhage	respiratory	rs111783124	LOC101928126	1.01799	0.0213747	0.976091	1.05988	0.404296	0.91352	1	11980	585904	62.3617	5.31373	0.00565391	3
339	Other headache syndromes	neurological	rs76073397	MIR548H2	1.00931	0.0111143	0.987527	1.0311	0.404327	0.91352	1	92676	462525	17.0567	3.61693	0.000274746	4
433.8	Late effects of cerebrovascular disease	circulatory system	rs2924480	ELF5	1.0102	0.0121661	0.986351	1.03404	0.404331	0.91352	1	19716	580205	47.2528	3.79167	0.000654397	3
070.9	Hepatitis NOS	infectious diseases	rs67959919	LZTFL1	0.958627	0.0506701	0.859313	1.05794	0.40434	0.91352	1	3980	601416	2.48596	2.05099	0.000449223	3
696	Psoriasis and related disorders	dermatologic	rs10774671	OAS1	0.990996	0.0108467	0.969737	1.01226	0.404368	0.91352	1	19505	591401	0	2.13365	0	4
696.41	Psoriasis vulgaris	dermatologic	rs78313563	ESS2	0.957031	0.052672	0.853794	1.06027	0.404378	0.91352	1	18051	594565	0	0.158556	0	4
340.1	Migrain with aura	neurological	rs10774671	OAS1	0.983825	0.0195578	0.945491	1.02216	0.404383	0.91352	1	5957	599061	0	0.338316	0	3
250.24	Type 2 diabetes with neurological manifestations	endocrine/metabolic	rs622568	SEC61G	0.994026	0.00718655	0.97994	1.00811	0.404388	0.91352	1	75393	521288	67.5754	9.25223	0.000647368	4
359	Muscular dystrophies and other myopathies	neurological	rs7960611	CLEC1A	1.03949	0.0464572	0.948438	1.13055	0.404419	0.913543	1	2169	557241	0	0.708789	0	2
348.8	Encephalopathy, not elsewhere classified	neurological	rs6869036	MGAT1	0.955586	0.0544971	0.848772	1.0624	0.40449	0.913658	1	7909	594829	0	0.12449	0	3
580.14	Chronic glomerulonephritis, NOS	genitourinary	rs76423999	SLC12A7	0.896859	0.130589	0.640906	1.15281	0.404517	0.913676	1	638	561195	38.4923	1.62581	0.0213879	2
840.2	Rotator cuff (capsule) sprain	injuries & poisonings	rs10086829	COL14A1	0.98667	0.0161006	0.955113	1.01823	0.404587	0.913691	1	13037	586184	72.7968	7.35207	0.00393081	3
571.5	Other chronic nonalcoholic liver disease	digestive	rs10086829	COL14A1	0.991987	0.00965323	0.973067	1.01091	0.404598	0.913691	1	39114	556603	0	2.10418	0	4
427.1	Paroxysmal tachycardia, unspecified	circulatory system	rs147812915	KAT7	1.0277	0.0327884	0.963438	1.09197	0.404613	0.913691	1	18185	579155	0	0.102326	0	3
362.6	Peripheral retinal degenerations	sense organs	rs13050728	IFNAR2	0.987465	0.0151365	0.957798	1.01713	0.404659	0.913691	1	11147	595911	39.1157	4.92738	0.000895307	4
365.11	Primary open angle glaucoma	sense organs	rs622568	SEC61G	0.991684	0.0100212	0.972042	1.01133	0.404663	0.913691	1	33771	576441	0	0.835722	0	4
610.2	Fibroadenosis of breast	genitourinary	rs9501257	HLA-DPB1	1.06621	0.0769378	0.915415	1.21701	0.404666	0.913691	1	581	561005	0	0.284625	0	2
401.22	Hypertensive chronic kidney disease	circulatory system	rs1405655	NR1H2	0.99366	0.00763261	0.9787	1.00862	0.404681	0.913691	1	46116	550594	0	1.99135	0	4
090	Sexually transmitted infections (not HIV or hepatitis)	infectious diseases	rs78313563	ESS2	0.94783	0.0643002	0.821801	1.07386	0.404685	0.913691	1	7440	594149	0	0.0410398	0	3
690.1	Seborrheic dermatitis	dermatologic	rs1405655	NR1H2	0.992804	0.00866724	0.975817	1.00979	0.40473	0.913749	1	34637	555832	0	0.537883	0	4
745	Pain in joint	musculoskeletal	rs7560588	BCL11A	0.995547	0.00535722	0.985047	1.00605	0.404771	0.913752	1	379266	172373	0	2.7248	0	4
540.1	Appendicitis	digestive	rs75505823	LRP1	1.04606	0.0540536	0.940113	1.152	0.40482	0.913752	1	4865	605994	0	1.0265	0	3
172.2	Other non-epithelial cancer of skin	neoplasms	rs76423999	SLC12A7	1.0114	0.0136117	0.984724	1.03808	0.404837	0.913752	1	66509	523796	39.7165	3.31765	0.00197556	3
599.3	Dysuria	genitourinary	rs7560588	BCL11A	0.985485	0.0175537	0.951079	1.01989	0.404864	0.913752	1	11293	572000	0	0.694781	0	3
969	Poisoning by psychotropic agents	injuries & poisonings	rs35705950	MUC5B	1.03565	0.0420599	0.953216	1.11809	0.404885	0.913752	1	3626	602794	0	1.02892	0	3
592.2	Urethritis and urethral syndrome	genitourinary	rs8080583	KANSL1	0.964013	0.0440035	0.877766	1.05026	0.4049	0.913752	1	1368	556677	0	0.290636	0	2
769	Nonallopathic lesions NEC	symptoms	rs7560588	BCL11A	0.989114	0.0131425	0.963355	1.01487	0.404919	0.913752	1	19678	597162	0	2.64572	0	4
994.2	Sepsis	injuries & poisonings	rs35705950	MUC5B	1.01497	0.0178401	0.980003	1.04994	0.404924	0.913752	1	20006	577472	37.8581	3.21844	0.00211877	3
963.1	Antineoplastic and immunosuppressive drugs causing adverse effects	injuries & poisonings	rs2924480	ELF5	0.970785	0.0356022	0.901004	1.04056	0.40494	0.913752	1	2135	556620	38.5805	1.62815	0.00335995	2
278.1	Obesity	endocrine/metabolic	rs467843	TRAPPC13	1.00355	0.00425205	0.995213	1.01188	0.404973	0.913752	1	240463	333817	0	0.713942	0	4
352	Disorders of other cranial nerves	neurological	rs35154152	THBS3	1.0188	0.0223613	0.974968	1.06262	0.404983	0.913752	1	9002	593790	37.7317	3.21191	0.00114971	3
110	Dermatophytosis / Dermatomycosis	infectious diseases	rs622568	SEC61G	0.995278	0.00568433	0.984136	1.00642	0.404998	0.913752	1	141748	410449	0	1.06278	0	4
687.4	Disturbance of skin sensation	dermatologic	rs76423999	SLC12A7	1.01149	0.0137157	0.984604	1.03837	0.405003	0.913752	1	50721	499572	52.5876	6.32745	0.00108587	4
278	Overweight, obesity and other hyperalimentation	endocrine/metabolic	rs75505823	LRP1	0.99127	0.0105296	0.970632	1.01191	0.405013	0.913752	1	268562	298544	0	0.559247	0	4
585.4	Chronic kidney disease, Stage I or II	genitourinary	rs6869036	MGAT1	1.03302	0.0390139	0.956551	1.10949	0.405046	0.913776	1	13785	584984	41.681	3.42941	0.0040824	3
575.9	Nonspecific abnormal findings on radiological and other examination of biliary tract	digestive	rs35705950	MUC5B	0.961679	0.0469316	0.869693	1.05367	0.405084	0.913776	1	3167	601730	68.3054	6.31021	0.0454491	3
523.31	Acute periodontitis	digestive	rs8052423	SLC22A31	1.00892	0.0106617	0.988019	1.02981	0.405091	0.913776	1	37937	557134	40.6866	5.05788	0.000426577	4
244.2	Acquired hypothyroidism	endocrine/metabolic	rs1453205	LOC101928196	0.983306	0.020221	0.943673	1.02294	0.405104	0.913776	1	5281	600725	0	1.23766	0	3
938	Dermatitis due to solar radiation	dermatologic	rs76423999	SLC12A7	1.0241	0.0286014	0.968037	1.08015	0.405142	0.913818	1	11913	579484	0	1.83388	0	3
613.5	Mastodynia	genitourinary	rs78313563	ESS2	1.09232	0.10609	0.88438	1.30025	0.405231	0.913926	1	2921	602984	0	0.685395	0	3
840.1	Muscle/tendon sprain	injuries & poisonings	rs11085727	TYK2	1.03973	0.0468159	0.947974	1.13149	0.405243	0.913926	1	1233	558360	0	0.622168	0	2
348	Other conditions of brain	neurological	rs9896243	NSF	1.01526	0.0181929	0.979599	1.05091	0.405255	0.913926	1	10309	590176	50.8829	4.0719	0.00193246	3
578.8	Hemorrhage of rectum and anus	digestive	rs7960611	CLEC1A	0.98816	0.0143124	0.960108	1.01621	0.405301	0.913926	1	21403	567934	38.2526	4.8585	0.000612369	4
455	Hemorrhoids	circulatory system	rs12259804	PLEKHS1	1.01316	0.0157178	0.982358	1.04397	0.405345	0.913926	1	79615	452458	0	1.35988	0	4
363	Chorioretinal inflammations, scars, and other disorders of choroid	sense organs	rs11085727	TYK2	0.987063	0.0156486	0.956392	1.01773	0.405355	0.913926	1	11560	587553	0	0.316019	0	3
580.31	Nephritis and nephropathy in diseases classified elsewhere	genitourinary	rs111837807	CCHCR1	0.965176	0.0425991	0.881682	1.04867	0.405374	0.913926	1	3886	604287	52.1424	4.17906	0.00761044	3
041.1	Staphylococcus infections	infectious diseases	rs12259804	PLEKHS1	1.03087	0.0365377	0.959255	1.10248	0.405375	0.913926	1	11870	584943	33.7186	3.01744	0.00856048	3
473.1	Chronic laryngitis	respiratory	rs35154152	THBS3	0.947436	0.0648947	0.820242	1.07463	0.405379	0.913926	1	1074	558365	11.5125	1.1301	0.00118649	2
726.4	Calcaneal spur; Exostosis NOS	musculoskeletal	rs495828	ABO	1.01199	0.0143298	0.983908	1.04008	0.4054	0.913926	1	15902	572475	35.7953	3.11504	0.000619761	3
531	Peptic ulcer (excl. esophageal)	digestive	rs6869036	MGAT1	1.02708	0.0321155	0.964133	1.09003	0.405425	0.913926	1	21804	574218	0	0.114211	0	3
610.4	Benign neoplasm of breast	genitourinary	rs495828	ABO	1.04502	0.0529431	0.941255	1.14879	0.405506	0.913926	1	1191	559436	42.6954	1.74506	0.00497402	2
257	Testicular dysfunction	endocrine/metabolic	rs12660421	FOXP4-AS1	1.02033	0.0241911	0.972912	1.06774	0.405507	0.913926	1	30298	568953	26.4231	2.71824	0.000637234	3
292.2	Mild cognitive impairment	mental disorders	rs1250993	LOC101929525	0.990285	0.0117375	0.967279	1.01329	0.405536	0.913926	1	20921	583945	0	2.68917	0	4
915	NA	NA	rs111837807	CCHCR1	0.985219	0.0179031	0.950129	1.02031	0.405549	0.913926	1	22314	542431	37.0686	3.17806	0.00106015	3
496.21	Obstructive chronic bronchitis	respiratory	rs1453205	LOC101928196	0.992426	0.00914075	0.97451	1.01034	0.405549	0.913926	1	27197	564874	47.0598	3.77785	0.000490476	3
312.3	Impulse control disorder	mental disorders	rs7960611	CLEC1A	1.02106	0.0250569	0.971947	1.07017	0.405587	0.913926	1	6960	601971	48.2708	3.86629	0.00191427	3
710.11	Acute osteomyelitis	musculoskeletal	rs11085727	TYK2	0.982081	0.0217419	0.939467	1.0247	0.405621	0.913926	1	5938	603152	59.172	4.8986	0.0043201	3
426.7	Abnormal electrocardiogram [ECG] [EKG]	circulatory system	rs2924480	ELF5	1.00735	0.00881023	0.990086	1.02462	0.405621	0.913926	1	39098	523602	31.4683	4.37754	0.000274994	4
284	Aplastic anemia	hematopoietic	rs35705950	MUC5B	0.974559	0.030988	0.913823	1.0353	0.405626	0.913926	1	6609	600166	34.7022	3.06289	0.00574324	3
416	Cardiomegaly	circulatory system	rs13050728	IFNAR2	0.988187	0.0142889	0.960181	1.01619	0.405627	0.913926	1	12563	572799	34.993	3.07659	0.000536763	3
283	Acquired hemolytic anemias	hematopoietic	rs9896243	NSF	0.948952	0.0630074	0.825457	1.07245	0.405632	0.913926	1	889	560620	0	0.427364	0	2
626.13	Irregular menstrual cycle	genitourinary	rs10086829	COL14A1	1.03367	0.0398289	0.955608	1.11174	0.40569	0.913971	1	2433	606144	13.2824	2.30634	0.000967302	3
433	Cerebrovascular disease	circulatory system	rs76073397	MIR548H2	1.00909	0.0108857	0.987757	1.03043	0.405692	0.913971	1	85876	496113	0	1.74033	0	4
195.1	Malignant neoplasm, other	neoplasms	rs1453205	LOC101928196	0.98557	0.0174822	0.951305	1.01984	0.405738	0.914029	1	7100	594089	0	1.8453	0	3
250.3	Insulin pump user	endocrine/metabolic	rs622568	SEC61G	0.988326	0.0141242	0.960643	1.01601	0.405773	0.914044	1	16374	582547	66.1694	5.91181	0.00144441	3
707.2	Chronic ulcer of leg or foot	dermatologic	rs7089827	TFAM	0.987218	0.0154747	0.956887	1.01755	0.405787	0.914044	1	22434	578425	8.95481	2.19671	8.86476e-05	3
592	Cystitis and urethritis	genitourinary	rs147812915	KAT7	0.958905	0.0504795	0.859965	1.05784	0.405805	0.914044	1	8190	586451	0	0.855289	0	3
597	Other disorders of urethra and urinary tract	genitourinary	rs622568	SEC61G	1.01862	0.0221945	0.975119	1.06212	0.405833	0.914064	1	6648	599987	0	1.6996	0	3
425.2	Secondary/extrinsic cardiomyopathies	circulatory system	rs622568	SEC61G	1.03035	0.0359725	0.959844	1.10086	0.405894	0.914094	1	2353	556016	0	0.162227	0	2
375.1	Dry eyes	sense organs	rs10774671	OAS1	1.00424	0.00509427	0.994258	1.01423	0.405933	0.914094	1	111344	438213	64.8722	8.54026	0.000318944	4
876	Posttraumatic wound infection not elsewhere classified	injuries & poisonings	rs2924480	ELF5	1.04051	0.0477958	0.946834	1.13419	0.406019	0.914094	1	1213	557037	64.5254	2.81892	0.0190251	2
366.1	Nonsenile Cataract	sense organs	rs2277732	DPP9	0.981243	0.0227914	0.936572	1.02591	0.406081	0.914094	1	5555	597345	0	1.15883	0	3
994.21	Septic shock	injuries & poisonings	rs111837807	CCHCR1	1.04135	0.0487682	0.945763	1.13693	0.406091	0.914094	1	2825	605043	49.1839	3.93576	0.0135342	3
840.3	Joint/ligament sprain	injuries & poisonings	rs2284028	NCF4	1.02187	0.0260425	0.970826	1.07291	0.406134	0.914094	1	14500	579279	0	1.84503	0	4
495.11	Chronic obstructive asthma with exacerbation	respiratory	rs495828	ABO	1.03959	0.0467415	0.947975	1.1312	0.40618	0.914094	1	1445	558227	19.0415	1.2352	0.00171222	2
313.1	Attention deficit hyperactivity disorder	mental disorders	rs76423999	SLC12A7	0.977816	0.0270093	0.924877	1.03075	0.406194	0.914094	1	13065	595720	38.8422	3.27023	0.00226969	3
366	Cataract	sense organs	rs467843	TRAPPC13	1.00409	0.0049084	0.994465	1.01371	0.406195	0.914094	1	300334	261767	0	0.970224	0	4
722.6	Degeneration of intervertebral disc	musculoskeletal	rs2284028	NCF4	1.01067	0.0127738	0.98563	1.0357	0.406212	0.914094	1	79699	490233	0	0.0718403	0	4
727.5	Rupture of synovium	musculoskeletal	rs1453205	LOC101928196	0.975663	0.0296641	0.917521	1.0338	0.406213	0.914094	1	2470	554548	63.2345	2.71994	0.00405515	2
700	Corns and callosities	dermatologic	rs75505823	LRP1	0.983123	0.020495	0.942953	1.02329	0.406265	0.914094	1	42447	548536	0	2.48342	0	4
250.25	Diabetes type 2 with peripheral circulatory disorders	endocrine/metabolic	rs622568	SEC61G	0.986051	0.0169147	0.952898	1.0192	0.406268	0.914094	1	11698	589830	0	1.77607	0	3
427.11	Paroxysmal supraventricular tachycardia	circulatory system	rs1405655	NR1H2	0.985796	0.0172266	0.952032	1.01956	0.406278	0.914094	1	8177	595404	0	1.84035	0	3
747.1	Cardiac congenital anomalies	congenital anomalies	rs2924480	ELF5	0.97818	0.0265674	0.926108	1.03025	0.406307	0.914094	1	3827	602148	0	0.07722	0	3
255.2	Adrenal hypofunction	endocrine/metabolic	rs9896243	NSF	1.03662	0.0433118	0.95173	1.12151	0.40631	0.914094	1	1746	559207	0	0.359658	0	2
379.9	Pain, swelling or discharge of eye	sense organs	rs7560588	BCL11A	0.979872	0.0244866	0.931878	1.02787	0.406312	0.914094	1	5955	583090	37.8637	3.21873	0.00169346	3
189.1	Cancer of kidney and renal pelvis	neoplasms	rs78313563	ESS2	1.05995	0.0701117	0.922528	1.19737	0.406326	0.914094	1	8068	601996	41.9947	3.44796	0.0122198	3
859	Complication due to other implant and internal device	injuries & poisonings	rs6869036	MGAT1	1.07142	0.0830905	0.908567	1.23428	0.406374	0.914094	1	3080	602903	0	1.63124	0	3
331	Other cerebral degenerations	neurological	rs76073397	MIR548H2	1.04662	0.054886	0.939042	1.1542	0.406441	0.914094	1	2561	553343	0	0.0518743	0	2
738	Other acquired musculoskeletal deformity	musculoskeletal	rs12660421	FOXP4-AS1	1.02975	0.0353119	0.960537	1.09896	0.406446	0.914094	1	12181	583525	0	1.20388	0	3
334	Degenerative disease of the spinal cord	neurological	rs7560588	BCL11A	0.978365	0.0263493	0.92672	1.03001	0.406482	0.914094	1	4835	600959	0	1.62735	0	3
565.1	Anal and rectal polyp	digestive	rs76073397	MIR548H2	1.03647	0.0431512	0.951893	1.12105	0.406482	0.914094	1	4352	588805	10.9314	2.24546	0.00207801	3
433	Cerebrovascular disease	circulatory system	rs76423999	SLC12A7	0.990609	0.0113664	0.968331	1.01289	0.406488	0.914094	1	85876	496113	50.5819	6.07066	0.000804574	4
567	Peritonitis and retroperitoneal infections	digestive	rs12660421	FOXP4-AS1	0.951727	0.0596114	0.834888	1.06857	0.40654	0.914094	1	4416	602613	0	1.31326	0	3
801	Fracture of ankle and foot	injuries & poisonings	rs622568	SEC61G	1.01038	0.012445	0.98599	1.03477	0.406555	0.914094	1	21730	578414	0	0.0953317	0	3
741.3	Difficulty in walking	musculoskeletal	rs1250993	LOC101929525	0.991883	0.00982043	0.972635	1.01113	0.406565	0.914094	1	30675	551660	3.37781	2.06992	1.55633e-05	3
227.3	Benign neoplasm of pituitary gland and craniopharyngeal duct (pouch)	neoplasms	rs10774671	OAS1	0.977814	0.0270326	0.92483	1.0308	0.406573	0.914094	1	3038	608600	39.2782	3.29371	0.00180565	3
364	Corneal opacity and other disorders of cornea	sense organs	rs467843	TRAPPC13	0.989035	0.0132856	0.962995	1.01507	0.406586	0.914094	1	14087	583306	0	1.69717	0	3
504	Other alveolar and parietoalveolar pneumonopathy	respiratory	rs72655853	SBSPON	1.03846	0.045477	0.949326	1.1276	0.406613	0.914094	1	4952	603245	0	0.305015	0	3
366.3	Traumatic cataract	sense organs	rs67959919	LZTFL1	0.912273	0.110647	0.695404	1.12914	0.406647	0.914094	1	936	560333	9.4353	1.10418	0.0114734	2
737	Curvature of spine	musculoskeletal	rs78313563	ESS2	1.06953	0.0810059	0.910758	1.2283	0.406648	0.914094	1	6114	594492	0	0.837692	0	3
751.2	Congenital anomalies of urinary system	congenital anomalies	rs13050728	IFNAR2	0.985683	0.0173792	0.95162	1.01975	0.406688	0.914094	1	8300	592970	0	0.233323	0	3
609	Male infertility and abnormal spermatozoa	genitourinary	rs78313563	ESS2	0.911995	0.111024	0.694389	1.1296	0.406689	0.914094	1	3456	604160	0	0.61192	0	3
756	Other congenital musculoskeletal anomalies	congenital anomalies	rs12660421	FOXP4-AS1	0.900675	0.126094	0.653531	1.14782	0.406753	0.914094	1	1446	556268	0	0.416962	0	2
335	Multiple sclerosis	neurological	rs7560588	BCL11A	1.02603	0.0309784	0.965313	1.08675	0.406794	0.914094	1	3271	558185	58.7884	2.4265	0.00611489	2
618.1	Prolapse of vaginal walls	genitourinary	rs7560588	BCL11A	0.962032	0.0466644	0.87057	1.05349	0.406832	0.914094	1	1566	559917	0	0.00251291	0	2
508	Pulmonary collapse; interstitial and compensatory emphysema	respiratory	rs495828	ABO	1.01543	0.0184615	0.979247	1.05162	0.406835	0.914094	1	9268	580615	0	1.02196	0	3
041.2	Streptococcus infection	infectious diseases	rs12660421	FOXP4-AS1	1.05167	0.0607325	0.93263	1.1707	0.406845	0.914094	1	4105	599240	47.421	3.8038	0.0100313	3
174	Breast cancer	neoplasms	rs2284028	NCF4	1.04595	0.0541597	0.939794	1.1521	0.406847	0.914094	1	3407	557730	72.4943	3.63561	0.037042	2
562.2	Diverticulitis	digestive	rs2284028	NCF4	0.972399	0.0337437	0.906262	1.03854	0.40685	0.914094	1	13292	584987	0	0.51602	0	3
790	Nonspecific findings on examination of blood	symptoms	rs72655853	SBSPON	1.06538	0.0763601	0.915716	1.21505	0.406878	0.914094	1	1857	553235	27.4166	1.37772	0.0202906	2
250.12	Type 1 diabetes with renal manifestations	endocrine/metabolic	rs1250993	LOC101929525	0.962875	0.0456155	0.873468	1.05228	0.406896	0.914094	1	1344	559817	13.3847	1.15453	0.0008754	2
008.52	Intestinal infection due to C. difficile	infectious diseases	rs35154152	THBS3	1.02365	0.0281857	0.968407	1.07889	0.406916	0.914094	1	5721	601721	0	0.67387	0	3
1014	NA	NA	rs10086829	COL14A1	1.03984	0.0471105	0.947504	1.13218	0.406947	0.914094	1	1544	555718	0	0.266996	0	2
681.2	Cellulitis and abscess of face/neck	dermatologic	rs495828	ABO	0.97867	0.0259996	0.927711	1.02963	0.40695	0.914094	1	4867	597930	10.5759	2.23653	0.00039124	3
619.2	Disorders of uterus, NEC	genitourinary	rs2924480	ELF5	1.02879	0.0342246	0.961707	1.09587	0.406963	0.914094	1	2726	557075	0	0.136683	0	2
800.2	Fracture of unspecified part of femur	injuries & poisonings	rs75505823	LRP1	1.05738	0.0672857	0.925501	1.18926	0.406975	0.914094	1	2854	557979	23.3793	1.30513	0.0329257	2
528.3	Cellulitis and abscess of oral soft tissues	digestive	rs35705950	MUC5B	0.943806	0.0697476	0.807101	1.08051	0.406991	0.914094	1	1594	554438	0	0.00174959	0	2
994.21	Septic shock	injuries & poisonings	rs467843	TRAPPC13	1.02469	0.0294167	0.967036	1.08235	0.406991	0.914094	1	2825	605043	0	0.496578	0	3
458.9	Hypotension NOS	circulatory system	rs1405655	NR1H2	1.00805	0.00967259	0.989093	1.02701	0.407053	0.914094	1	26985	549061	30.5137	2.87827	0.000201679	3
194	Cancer of other endocrine glands	neoplasms	rs467843	TRAPPC13	0.96803	0.0391909	0.891215	1.04484	0.407056	0.914094	1	1567	559475	0	0.0610179	0	2
568.1	Peritoneal adhesions (postoperative) (postinfection)	digestive	rs9896243	NSF	0.966513	0.0410828	0.88599	1.04703	0.407059	0.914094	1	1995	556331	59.7497	2.48445	0.0128103	2
497	Bronchitis	respiratory	rs72655853	SBSPON	1.01745	0.0208728	0.976543	1.05836	0.407103	0.914094	1	27293	539441	0	1.42166	0	4
277.7	Dysmetabolic syndrome X	endocrine/metabolic	rs9501257	HLA-DPB1	1.02452	0.0292172	0.967249	1.08178	0.407138	0.914094	1	5108	602288	0	0.394522	0	3
173	Neoplasm of uncertain behavior of skin	neoplasms	rs1405655	NR1H2	1.00593	0.00713332	0.991949	1.01991	0.407141	0.914094	1	56771	496253	0	1.15238	0	3
609.2	Abnormal spermatozoa	genitourinary	rs6869036	MGAT1	1.09046	0.104482	0.885679	1.29525	0.407169	0.914094	1	1898	557983	0	0.551766	0	2
721	Spondylosis and allied disorders	musculoskeletal	rs13050728	IFNAR2	0.995139	0.00587994	0.983614	1.00666	0.407212	0.914094	1	85503	480154	0	0.0891507	0	4
523.32	Chronic periodontitis	digestive	rs495828	ABO	1.00872	0.0104704	0.988193	1.02924	0.407234	0.914094	1	32234	566938	0	1.56348	0	4
340	Migraine	neurological	rs111837807	CCHCR1	0.988891	0.01348	0.96247	1.01531	0.407264	0.914094	1	46020	554647	51.3773	6.16996	0.0011752	4
530.12	Ulcer of esophagus	digestive	rs7089827	TFAM	1.03845	0.0455261	0.949214	1.12768	0.407309	0.914094	1	2788	555700	0	0.793136	0	2
420.2	Pericarditis	circulatory system	rs495828	ABO	1.02164	0.02584	0.970996	1.07229	0.407324	0.914094	1	4787	601703	18.4821	2.45345	0.000862906	3
870.1	Open wound or laceration of eye or eyelid	injuries & poisonings	rs147812915	KAT7	0.90363	0.122295	0.663931	1.14333	0.407325	0.914094	1	1721	557352	51.5385	2.06349	0.0560835	2
465.4	Acute laryngitis and tracheitis	respiratory	rs6869036	MGAT1	0.869132	0.169278	0.537347	1.20092	0.407344	0.914094	1	835	556843	0	0.00542923	0	2
290.16	Vascular dementia	mental disorders	rs76423999	SLC12A7	0.966262	0.0414224	0.885074	1.04745	0.40736	0.914094	1	5417	603065	51.5703	4.1297	0.0070292	3
420	Carditis	circulatory system	rs35705950	MUC5B	1.02194	0.026193	0.970601	1.07328	0.407366	0.914094	1	9095	591931	0	0.12727	0	3
473.1	Chronic laryngitis	respiratory	rs12259804	PLEKHS1	0.899922	0.127278	0.650458	1.14939	0.4074	0.914094	1	1074	558365	0	0.0293699	0	2
733.9	Chondromalacia	musculoskeletal	rs35154152	THBS3	1.04906	0.0578076	0.935755	1.16236	0.407403	0.914094	1	1163	558018	0	0.483837	0	2
707	Chronic ulcer of skin	dermatologic	rs12259804	PLEKHS1	0.981044	0.0231017	0.935764	1.02632	0.407418	0.914094	1	32100	561403	80.6049	10.3119	0.0269201	3
720	Spinal stenosis	musculoskeletal	rs9501257	HLA-DPB1	1.00769	0.00924534	0.989567	1.02581	0.407468	0.914094	1	56501	534378	0	2.06345	0	4
1014	NA	NA	rs2924480	ELF5	1.036	0.0426963	0.952316	1.11969	0.407468	0.914094	1	1544	555718	0	0.894646	0	2
278.1	Obesity	endocrine/metabolic	rs10774671	OAS1	1.00338	0.0040698	0.9954	1.01135	0.407483	0.914094	1	240463	333817	0	2.73578	0	4
259	Other endocrine disorders	endocrine/metabolic	rs1453205	LOC101928196	0.969687	0.0371629	0.896848	1.04253	0.407508	0.914094	1	1550	556810	0	0.165434	0	2
681.6	Cellulitis and abscess of foot, toe	dermatologic	rs147812915	KAT7	1.05103	0.0600932	0.93325	1.16882	0.407516	0.914094	1	4818	600980	0.817086	2.01648	0.000154155	3
735.3	Hallux valgus (Bunion)	musculoskeletal	rs495828	ABO	0.990517	0.0115045	0.967968	1.01307	0.407523	0.914094	1	27103	575917	40.0674	5.00563	0.000561493	4
980	Encounter for long-term (current) use of antibiotics	infectious diseases	rs9896243	NSF	1.02788	0.0332001	0.962807	1.09295	0.407527	0.914094	1	2928	555544	0	0.777155	0	2
480.5	Bronchopneumonia and lung abscess	respiratory	rs147812915	KAT7	1.09961	0.114644	0.874904	1.32431	0.40754	0.914094	1	1402	557209	0	0.671688	0	2
174	Breast cancer	neoplasms	rs1250993	LOC101929525	0.975666	0.0297446	0.917366	1.03397	0.407548	0.914094	1	3407	557730	0	0.45328	0	2
593	Hematuria	genitourinary	rs467843	TRAPPC13	1.00598	0.00720393	0.991864	1.0201	0.407557	0.914094	1	51862	533577	0	0.971702	0	4
425.1	Primary/intrinsic cardiomyopathies	circulatory system	rs1405655	NR1H2	0.991809	0.00993107	0.972344	1.01127	0.407585	0.914094	1	25393	572681	0	1.36238	0	3
690	Erythematosquamous dermatosis	dermatologic	rs67959919	LZTFL1	0.986787	0.0160622	0.955305	1.01827	0.407626	0.914094	1	34911	554753	0	1.18788	0	4
836	Traumatic arthropathy	injuries & poisonings	rs76073397	MIR548H2	1.02485	0.0296421	0.966748	1.08294	0.407689	0.914094	1	9834	591248	0	0.821943	0	3
155	Cancer of liver and intrahepatic bile duct	neoplasms	rs12259804	PLEKHS1	1.0516	0.0607761	0.932483	1.17073	0.407724	0.914094	1	4450	606208	0	0.988019	0	3
474	Acute and chronic tonsillitis	respiratory	rs495828	ABO	0.97754	0.0274378	0.923762	1.03132	0.407728	0.914094	1	4613	600061	0	0.0107004	0	3
1014	NA	NA	rs1453205	LOC101928196	0.96959	0.0373014	0.89648	1.0427	0.407732	0.914094	1	1544	555718	0	0.204037	0	2
153.3	Malignant neoplasm of rectum, rectosigmoid junction, and anus	neoplasms	rs76423999	SLC12A7	1.03929	0.0465544	0.948045	1.13054	0.407765	0.914094	1	4028	606254	0	1.85293	0	3
350	Abnormal movement	neurological	rs9501257	HLA-DPB1	0.993868	0.0074299	0.979306	1.00843	0.407766	0.914094	1	101593	454391	0	2.38155	0	4
458.2	Iatrogenic hypotension	circulatory system	rs2924480	ELF5	1.02952	0.0351402	0.960642	1.09839	0.407781	0.914094	1	2247	550710	54.1258	2.17987	0.00590981	2
312.3	Impulse control disorder	mental disorders	rs76073397	MIR548H2	1.03056	0.0363617	0.959288	1.10183	0.4078	0.914094	1	6960	601971	30.4906	2.87731	0.00399574	3
379.3	Aphakia and other disorders of lens	sense organs	rs10774671	OAS1	1.01311	0.0157339	0.98227	1.04395	0.407812	0.914094	1	9211	591219	71.2255	6.9506	0.00353802	3
327.7	Sleep related movement disorders	neurological	rs5023077	FBRSL1	1.00838	0.0100863	0.988614	1.02815	0.407835	0.914094	1	23086	569457	0	0.149949	0	3
531.4	Peptic ulcer, site unspecified	digestive	rs12660421	FOXP4-AS1	0.97076	0.0358554	0.900483	1.04104	0.407856	0.914094	1	12554	588805	0	0.548375	0	3
1002	NA	NA	rs35705950	MUC5B	1.01252	0.0150311	0.983057	1.04198	0.407873	0.914094	1	31135	556485	14.5235	3.50974	0.000545838	4
218.1	Uterine leiomyoma	neoplasms	rs111783124	LOC101928126	0.965002	0.0430443	0.880635	1.04937	0.407876	0.914094	1	5377	604406	0	0.899633	0	3
252.1	Hyperparathyroidism	endocrine/metabolic	rs622568	SEC61G	0.982529	0.0212965	0.940788	1.02427	0.407895	0.914094	1	7172	601046	59.2678	4.91012	0.00252445	3
440.9	Atherosclerosis of aorta	circulatory system	rs5023077	FBRSL1	0.972591	0.0335811	0.906772	1.03841	0.407898	0.914094	1	1976	550344	27.0541	1.37088	0.00239546	2
690.1	Seborrheic dermatitis	dermatologic	rs12660421	FOXP4-AS1	1.01972	0.0236024	0.973464	1.06599	0.407914	0.914094	1	34637	555832	63.3452	8.18446	0.00426857	4
578.8	Hemorrhage of rectum and anus	digestive	rs1405655	NR1H2	0.991162	0.0107271	0.970137	1.01219	0.407919	0.914094	1	21403	567934	0	0.260443	0	4
202	Cancer of other lymphoid, histiocytic tissue	neoplasms	rs76073397	MIR548H2	0.972689	0.0334615	0.907105	1.03827	0.407937	0.914094	1	7220	601934	57.3622	4.69068	0.0202898	3
198.1	Secondary malignancy of lymph nodes	neoplasms	rs1250993	LOC101929525	1.01526	0.0183028	0.979388	1.05113	0.407949	0.914094	1	8356	599786	0	1.55901	0	3
1010.3	NA	NA	rs2284028	NCF4	1.0081	0.00974465	0.988997	1.0272	0.40796	0.914094	1	200441	308243	0	1.14197	0	4
276.13	Hyperpotassemia	endocrine/metabolic	rs147812915	KAT7	1.02509	0.0299515	0.966388	1.0838	0.407984	0.914094	1	21392	567741	0	1.35592	0	3
743.2	Pathologic fracture	musculoskeletal	rs8052423	SLC22A31	0.977757	0.0271849	0.924475	1.03104	0.407992	0.914094	1	5788	598759	0	0.110067	0	3
260	Protein-calorie malnutrition	endocrine/metabolic	rs35154152	THBS3	1.01334	0.0160137	0.981951	1.04472	0.408003	0.914094	1	17199	576945	0	0.600568	0	3
573	Other disorders of liver	digestive	rs67959919	LZTFL1	1.02689	0.0320685	0.964032	1.08974	0.408057	0.914094	1	9078	586855	22.9599	2.59605	0.00299922	3
964.1	Anticoagulants causing adverse effects	injuries & poisonings	rs10086829	COL14A1	1.04353	0.0515004	0.942587	1.14447	0.408062	0.914094	1	1257	557914	0	0.000881383	0	2
195.1	Malignant neoplasm, other	neoplasms	rs495828	ABO	0.982676	0.021124	0.941273	1.02408	0.408078	0.914094	1	7100	594089	54.471	4.3928	0.00462165	3
480.3	Pneumonia due to fungus (mycoses)	respiratory	rs67959919	LZTFL1	0.934939	0.0813202	0.775552	1.09433	0.408084	0.914094	1	1455	557409	0	0.303283	0	2
283	Acquired hemolytic anemias	hematopoietic	rs2277732	DPP9	1.04879	0.0575893	0.935918	1.16167	0.408108	0.914094	1	889	560620	0	0.464097	0	2
783	Fever of unknown origin	symptoms	rs6869036	MGAT1	1.02924	0.0348428	0.960949	1.09753	0.408129	0.914094	1	18385	557757	0	1.14823	0	3
312.3	Impulse control disorder	mental disorders	rs7089827	TFAM	1.02117	0.0253261	0.971531	1.07081	0.408139	0.914094	1	6960	601971	0	1.34042	0	3
275.6	Hypercalcemia	endocrine/metabolic	rs67959919	LZTFL1	0.970228	0.03654	0.89861	1.04185	0.408156	0.914094	1	7320	598328	0	0.571558	0	3
200	Myeloproliferative disease	neoplasms	rs495828	ABO	0.982369	0.0215065	0.940216	1.02452	0.40817	0.914094	1	6941	600139	43.7597	3.55617	0.00241387	3
531.2	Gastric ulcer	digestive	rs7960611	CLEC1A	1.02651	0.0316365	0.964504	1.08852	0.40818	0.914094	1	4660	600337	3.68803	2.07659	0.000137228	3
331	Other cerebral degenerations	neurological	rs9501257	HLA-DPB1	0.965575	0.0423553	0.882559	1.04859	0.408192	0.914094	1	2561	553343	0	0.894903	0	2
480.1	Bacterial pneumonia	respiratory	rs6869036	MGAT1	1.03449	0.0409928	0.95414	1.11483	0.408192	0.914094	1	13446	582053	0	1.45458	0	3
539	Bariatric surgery	digestive	rs72655853	SBSPON	1.04589	0.0542512	0.939559	1.15222	0.408196	0.914094	1	3631	606982	52.165	4.18104	0.0278451	3
380.1	Otitis externa	sense organs	rs76073397	MIR548H2	1.01766	0.0211651	0.976174	1.05914	0.408242	0.914113	1	18352	568591	0	0.425952	0	3
585.4	Chronic kidney disease, Stage I or II	genitourinary	rs9896243	NSF	1.01347	0.0161801	0.981757	1.04518	0.408265	0.914113	1	13785	584984	55.7492	4.51969	0.00146893	3
711	Arthropathy associated with infections	musculoskeletal	rs12660421	FOXP4-AS1	0.951403	0.060244	0.833325	1.06948	0.408279	0.914113	1	4253	603165	33.7709	3.01982	0.00557369	3
274.11	Gouty arthropathy	endocrine/metabolic	rs7560588	BCL11A	0.985504	0.0176594	0.950891	1.02012	0.408296	0.914113	1	11316	597686	0	1.14994	0	4
841	Sprains and strains of back and neck	injuries & poisonings	rs72655853	SBSPON	1.02349	0.0280773	0.968457	1.07852	0.408304	0.914113	1	14861	569015	0	0.313652	0	3
300.9	Posttraumatic stress disorder	mental disorders	rs67959919	LZTFL1	0.9922	0.00947057	0.973638	1.01076	0.40834	0.914146	1	156498	439405	20.0127	3.75059	0.00025419	4
276.6	Fluid overload	endocrine/metabolic	rs1453205	LOC101928196	0.984071	0.0194219	0.946004	1.02214	0.408366	0.914146	1	5759	596988	0	0.528554	0	3
379.1	Scleritis and episcleritis	sense organs	rs76073397	MIR548H2	0.935483	0.0806678	0.777374	1.09359	0.408379	0.914146	1	1679	559447	39.0453	1.64056	0.0284874	2
426.9	Cardiac pacemaker/device in situ	circulatory system	rs622568	SEC61G	0.990466	0.0115884	0.967753	1.01318	0.408437	0.914225	1	27368	578610	60.0981	5.0123	0.0010238	3
450	Noninfectious disorders of lymphatic channels	circulatory system	rs11085727	TYK2	0.982115	0.0218344	0.939319	1.02491	0.408489	0.914225	1	5845	600931	0	0.155415	0	3
571.5	Other chronic nonalcoholic liver disease	digestive	rs7960611	CLEC1A	0.990951	0.0109986	0.969394	1.01251	0.408523	0.914225	1	39114	556603	22.6759	3.87977	0.000168841	4
602.3	Dysplasia of prostate	genitourinary	rs12660421	FOXP4-AS1	1.09969	0.114979	0.87433	1.32505	0.408536	0.914225	1	1339	558747	0	0.519536	0	2
315	Develomental delays and disorders	mental disorders	rs72655853	SBSPON	0.948291	0.0642443	0.822372	1.07421	0.408553	0.914225	1	2924	602377	0	1.50306	0	3
871.2	Open wound of finger(s)	injuries & poisonings	rs75505823	LRP1	0.960174	0.0491761	0.863789	1.05656	0.408559	0.914225	1	6030	589939	0	1.60291	0	3
272.13	Mixed hyperlipidemia	endocrine/metabolic	rs13050728	IFNAR2	0.995737	0.00517058	0.985602	1.00587	0.40862	0.914225	1	119308	450397	0	2.17694	0	4
742.2	Pathological, developmental or recurrent dislocation	musculoskeletal	rs6869036	MGAT1	0.895572	0.133476	0.63396	1.15719	0.408629	0.914225	1	1362	558925	58.774	2.42565	0.0551672	2
348.9	Other conditions of brain, NOS	neurological	rs467843	TRAPPC13	0.978273	0.0265849	0.926167	1.03038	0.408648	0.914225	1	3416	600898	15.339	2.36236	0.000544075	3
174	Breast cancer	neoplasms	rs7960611	CLEC1A	0.969085	0.0380052	0.894595	1.04358	0.408651	0.914225	1	3407	557730	35.5418	1.55139	0.00162121	2
277.5	Other disorders of lipoid metabolism	endocrine/metabolic	rs13050728	IFNAR2	0.986311	0.0166816	0.953616	1.01901	0.408665	0.914225	1	8958	589649	0	1.74682	0	3
567	Peritonitis and retroperitoneal infections	digestive	rs5023077	FBRSL1	0.981192	0.0229815	0.936148	1.02624	0.408699	0.914225	1	4416	602613	14.1058	2.32845	0.000534052	3
597.1	Urethral stricture (not specified as infectious)	genitourinary	rs7089827	TFAM	0.976039	0.0293563	0.918501	1.03358	0.408725	0.914225	1	5910	602167	0	1.78596	0	3
261.2	Vitamin B-complex deficiencies	endocrine/metabolic	rs9896243	NSF	1.00954	0.0114886	0.987019	1.03205	0.408733	0.914225	1	26105	569823	19.0679	2.47121	0.000216958	3
440.9	Atherosclerosis of aorta	circulatory system	rs10086829	COL14A1	0.967432	0.0400793	0.888876	1.04599	0.408734	0.914225	1	1976	550344	0	0.831968	0	2
198.1	Secondary malignancy of lymph nodes	neoplasms	rs2924480	ELF5	0.985118	0.0181509	0.949542	1.02069	0.408778	0.914225	1	8356	599786	0	0.533513	0	3
527.7	Disturbance of salivary secretion	digestive	rs1453205	LOC101928196	1.01368	0.0164476	0.981442	1.04592	0.408783	0.914225	1	8057	591428	0	0.069276	0	3
695.4	Lupus (localized and systemic)	dermatologic	rs467843	TRAPPC13	1.02632	0.0314463	0.964681	1.08795	0.408792	0.914225	1	2451	609013	33.8784	3.02473	0.00177927	3
371.1	Uveitis, noninfectious or NOS	sense organs	rs622568	SEC61G	0.984108	0.0193948	0.946095	1.02212	0.408826	0.914225	1	7922	599613	0	0.866222	0	3
741.1	Ankylosis of joint	musculoskeletal	rs7960611	CLEC1A	0.940902	0.0737557	0.796341	1.08546	0.40885	0.914225	1	814	560252	0	0.831182	0	2
750.2	Lower gastrointestinal congenital anomalies	congenital anomalies	rs76073397	MIR548H2	1.07164	0.0837791	0.907433	1.23585	0.408882	0.914225	1	1115	557283	0	0.313439	0	2
367.9	Blindness and low vision	sense organs	rs2277732	DPP9	1.00929	0.0111953	0.987344	1.03123	0.408957	0.914225	1	24716	555331	0	0.0299192	0	3
361.1	Retinal detachment with retinal defect	sense organs	rs5023077	FBRSL1	1.01666	0.020011	0.977439	1.05588	0.408962	0.914225	1	5732	603421	0	1.36294	0	3
117	Mycoses	infectious diseases	rs495828	ABO	1.0238	0.0284848	0.967967	1.07963	0.408998	0.914225	1	3882	601847	24.9395	2.66452	0.0015178	3
535.8	Other specified gastritis	digestive	rs1405655	NR1H2	0.979656	0.0248938	0.930864	1.02845	0.409	0.914225	1	3867	592870	0	1.76784	0	3
743.11	Osteoporosis NOS	musculoskeletal	rs76073397	MIR548H2	1.01632	0.0196095	0.977887	1.05476	0.409013	0.914225	1	21429	580574	48.3524	3.8724	0.00611268	3
415.21	Primary pulmonary hypertension	circulatory system	rs11085727	TYK2	0.970334	0.0364763	0.89884	1.04183	0.409027	0.914225	1	2165	556621	54.9288	2.21871	0.0074847	2
526.4	Temporomandibular joint disorders	digestive	rs9896243	NSF	0.981981	0.0220247	0.938813	1.02515	0.409048	0.914225	1	7300	591210	0	1.89596	0	3
907	Injuries to the nervous system	injuries & poisonings	rs5023077	FBRSL1	0.985523	0.0176642	0.950901	1.02014	0.409054	0.914225	1	7540	594272	68.0165	6.25322	0.00369524	3
696.42	Psoriatic arthropathy	dermatologic	rs78313563	ESS2	0.902423	0.124368	0.658661	1.14618	0.409058	0.914225	1	3427	607954	42.7217	3.49172	0.0434966	3
994.2	Sepsis	injuries & poisonings	rs8052423	SLC22A31	1.01203	0.0144855	0.983638	1.04042	0.409086	0.914225	1	20006	577472	0	0.378177	0	3
110.1	Dermatophytosis	infectious diseases	rs2284028	NCF4	1.00843	0.0101653	0.988502	1.02835	0.409115	0.914225	1	137407	416562	0	2.24048	0	4
528.6	Leukoplakia of oral mucosa	digestive	rs8080583	KANSL1	0.964589	0.0436838	0.878969	1.05021	0.40919	0.914225	1	1496	557928	0	0.441246	0	2
257.1	Testicular hypofunction	endocrine/metabolic	rs12660421	FOXP4-AS1	1.02065	0.0247629	0.972112	1.06918	0.409207	0.914225	1	29051	572836	35.9373	3.12194	0.00104429	3
473.1	Chronic laryngitis	respiratory	rs7960611	CLEC1A	0.947321	0.0655779	0.818788	1.07585	0.409235	0.914225	1	1074	558365	53.745	2.16193	0.011477	2
792	Abnormal Papanicolaou smear of cervix and cervical HPV	genitourinary	rs622568	SEC61G	0.980832	0.0234526	0.934865	1.0268	0.409245	0.914225	1	6559	601880	0	0.702698	0	3
442	Other aneurysm	circulatory system	rs622568	SEC61G	1.00963	0.0116117	0.986869	1.03239	0.40925	0.914225	1	27086	571680	0	1.00698	0	3
555.21	Ulcerative colitis (chronic)	digestive	rs467843	TRAPPC13	1.03	0.035819	0.959794	1.1002	0.40925	0.914225	1	1930	557994	70.3432	3.37191	0.00992276	2
871.4	Open wound of toe(s)	injuries & poisonings	rs35154152	THBS3	1.03599	0.0428525	0.952003	1.11998	0.409271	0.914225	1	2367	554437	25.0887	1.33491	0.00156386	2
250.23	Type 2 diabetes with ophthalmic manifestations	endocrine/metabolic	rs111783124	LOC101928126	1.00995	0.0119976	0.986434	1.03346	0.409273	0.914225	1	42267	551660	20.1679	3.75789	0.000309777	4
740.11	Osteoarthrosis, localized, primary	musculoskeletal	rs6869036	MGAT1	1.01393	0.0167672	0.981068	1.0468	0.409291	0.914225	1	96172	474103	7.59141	3.24645	0.000142645	4
250	Diabetes mellitus	endocrine/metabolic	rs78313563	ESS2	1.01484	0.017857	0.979844	1.04984	0.409298	0.914225	1	217042	376756	0	1.80446	0	4
452	Other venous embolism and thrombosis	circulatory system	rs147812915	KAT7	1.02082	0.0249732	0.971872	1.06977	0.409307	0.914225	1	32528	564092	0	0.208903	0	3
395.2	Nonrheumatic aortic valve disorders	circulatory system	rs7560588	BCL11A	0.989759	0.0124757	0.965307	1.01421	0.409326	0.914225	1	21302	576604	0	1.1449	0	3
110.1	Dermatophytosis	infectious diseases	rs622568	SEC61G	0.995273	0.00574302	0.984017	1.00653	0.409361	0.914225	1	137407	416562	0	1.02532	0	4
348.2	Cerebral edema and compression of brain	neurological	rs1250993	LOC101929525	1.03918	0.0465786	0.947882	1.13047	0.409365	0.914225	1	1279	559643	0	0.0611854	0	2
317.1	Alcoholism	mental disorders	rs467843	TRAPPC13	0.995253	0.00576782	0.983948	1.00656	0.409372	0.914225	1	89660	497279	0	0.851898	0	4
473.4	Voice disturbance	respiratory	rs9501257	HLA-DPB1	0.987284	0.0155126	0.95688	1.01769	0.409389	0.914225	1	19191	579352	69.2439	6.50278	0.00203804	3
874	Complication of amputation stump	injuries & poisonings	rs7560588	BCL11A	0.968612	0.0386603	0.892838	1.04439	0.409428	0.914225	1	2213	558716	86.0674	7.17742	0.0444476	2
911	Blister	injuries & poisonings	rs467843	TRAPPC13	0.976348	0.0290175	0.919474	1.03322	0.409443	0.914225	1	2864	551941	0	0.18441	0	2
764	Sciatica	symptoms	rs11085727	TYK2	1.00798	0.00963765	0.989091	1.02687	0.40948	0.914225	1	31621	554062	61.612	7.81495	0.00124683	4
369.2	Eye infection, viral	sense organs	rs12259804	PLEKHS1	0.947208	0.0657572	0.818324	1.07609	0.409484	0.914225	1	3984	602415	0	0.43315	0	3
585.31	Renal dialysis	genitourinary	rs35705950	MUC5B	0.970707	0.0360515	0.900046	1.04137	0.409565	0.914225	1	6393	604466	0	1.6141	0	3
731	Osteitis deformans and osteopathies associated with other disorders classified elsewhere	musculoskeletal	rs10774671	OAS1	1.02803	0.0335238	0.962324	1.09374	0.409571	0.914225	1	1936	558775	0	0.0227396	0	2
732	Osteochondropathies	musculoskeletal	rs35154152	THBS3	1.04807	0.0569323	0.93648	1.15965	0.409584	0.914225	1	1264	559011	0	0.462622	0	2
724.9	Other unspecified back disorders	musculoskeletal	rs8080583	KANSL1	0.982896	0.0209215	0.94189	1.0239	0.40961	0.914225	1	6431	596969	0	1.24859	0	3
750.2	Lower gastrointestinal congenital anomalies	congenital anomalies	rs11085727	TYK2	0.959552	0.050073	0.861409	1.05769	0.409613	0.914225	1	1115	557283	13.4986	1.15605	0.00181177	2
529	Diseases and other conditions of the tongue	digestive	rs35154152	THBS3	1.03842	0.0457253	0.948801	1.12804	0.409624	0.914225	1	2036	555231	0	0.679821	0	2
189	Cancer of urinary organs (incl. kidney and bladder)	neoplasms	rs5023077	FBRSL1	0.99103	0.0109277	0.969612	1.01245	0.409649	0.914225	1	19835	586840	50.8528	4.06941	0.000961959	3
819	Skull and face fracture and other intercranial injury	injuries & poisonings	rs495828	ABO	0.990128	0.0120333	0.966542	1.01371	0.40966	0.914225	1	24661	578757	0	2.51292	0	4
475	Chronic sinusitis	respiratory	rs1453205	LOC101928196	1.00576	0.00696574	0.992106	1.01941	0.409732	0.914225	1	49173	519578	72.8029	11.0306	0.000930117	4
705	Disorders of sweat glands	dermatologic	rs13050728	IFNAR2	0.981766	0.0223237	0.938012	1.02552	0.409752	0.914225	1	5155	597842	0	1.54436	0	3
300.8	Acute reaction to stress	mental disorders	rs13050728	IFNAR2	0.98204	0.0219854	0.938949	1.02513	0.409756	0.914225	1	5194	594854	0	0.0871597	0	3
277.7	Dysmetabolic syndrome X	endocrine/metabolic	rs10774671	OAS1	1.01737	0.0208867	0.976428	1.0583	0.409762	0.914225	1	5108	602288	38.1365	3.23293	0.00122439	3
585	Renal failure	genitourinary	rs75505823	LRP1	1.0109	0.0131489	0.985126	1.03667	0.409771	0.914225	1	116632	467250	0	1.04771	0	4
377.3	Optic neuritis/neuropathy	sense organs	rs78313563	ESS2	0.930272	0.0876859	0.758408	1.10214	0.409778	0.914225	1	5581	600437	69.9778	6.66174	0.0655889	3
704.8	Other specified diseases of hair and hair follicles	dermatologic	rs111837807	CCHCR1	1.01893	0.0227578	0.974329	1.06354	0.409809	0.914225	1	14170	573332	0	0.902561	0	3
1001	NA	NA	rs7089827	TFAM	1.01877	0.0225679	0.974541	1.06301	0.409829	0.914225	1	10016	581395	54.8481	4.4295	0.00230721	3
610.1	Cystic mastopathy	genitourinary	rs6869036	MGAT1	1.07178	0.0841107	0.906926	1.23664	0.409831	0.914225	1	3111	605247	29.2215	2.82572	0.011438	3
279.7	Other immunological findings	endocrine/metabolic	rs1250993	LOC101929525	0.971436	0.0351626	0.902517	1.04035	0.409837	0.914225	1	2285	605371	0	0.53928	0	3
172.2	Other non-epithelial cancer of skin	neoplasms	rs76073397	MIR548H2	0.990473	0.0116162	0.967705	1.01324	0.409874	0.914225	1	66509	523796	32.3989	2.95853	0.00399642	3
300.4	Dysthymic disorder	mental disorders	rs75505823	LRP1	0.984062	0.019497	0.945847	1.02228	0.409902	0.914225	1	42831	551588	0	2.81514	0	4
368.9	Subjective visual disturbances	sense organs	rs147812915	KAT7	0.969319	0.0378147	0.895202	1.04344	0.409907	0.914225	1	13294	571550	0	0.675033	0	3
627.2	Symptomatic menopause	genitourinary	rs67959919	LZTFL1	0.969491	0.0376012	0.895792	1.04319	0.409922	0.914225	1	10734	595974	0	0.13728	0	3
345	Epilepsy, recurrent seizures, convulsions	neurological	rs35154152	THBS3	0.988884	0.0135659	0.962295	1.01547	0.409935	0.914225	1	24913	573824	0	0.723912	0	3
705.8	Hyperhidrosis	dermatologic	rs12259804	PLEKHS1	1.0584	0.0688784	0.923396	1.1934	0.40994	0.914225	1	3469	599387	0	1.50088	0	3
1001	NA	NA	rs5023077	FBRSL1	0.987494	0.0152742	0.957556	1.01743	0.40997	0.914245	1	10016	581395	47.6174	3.81806	0.00132937	3
526.4	Temporomandibular joint disorders	digestive	rs111837807	CCHCR1	0.974733	0.0310669	0.913842	1.03562	0.410074	0.9144	1	7300	591210	0	0.839078	0	3
771.1	Swelling of limb	symptoms	rs12259804	PLEKHS1	1.02998	0.0358564	0.959699	1.10026	0.410079	0.9144	1	13160	561921	0	1.19812	0	3
427.1	Paroxysmal tachycardia, unspecified	circulatory system	rs9501257	HLA-DPB1	0.986991	0.0158965	0.955834	1.01815	0.410111	0.914407	1	18185	579155	0	1.24079	0	3
627.3	Postmenopausal atrophic vaginitis	genitourinary	rs1250993	LOC101929525	1.02702	0.032374	0.963569	1.09048	0.41016	0.914407	1	2984	605964	0	0.427414	0	3
189.11	Malignant neoplasm of kidney, except pelvis	neoplasms	rs622568	SEC61G	0.982893	0.020953	0.941825	1.02396	0.410209	0.914407	1	7534	602813	69.0928	6.47099	0.00390665	3
327.1	Hypersomnia	neurological	rs35705950	MUC5B	0.968967	0.0382818	0.893935	1.044	0.410229	0.914407	1	4500	593495	0	0.689888	0	3
612	Breast conditions, congenital or relating to hormones	genitourinary	rs8052423	SLC22A31	0.981003	0.0232907	0.935353	1.02665	0.410231	0.914407	1	7421	597902	5.47775	2.1159	0.000120071	3
704	Diseases of hair and hair follicles	dermatologic	rs147812915	KAT7	1.02596	0.0311204	0.964962	1.08695	0.410245	0.914407	1	21606	567145	0	1.91063	0	4
972.6	Antihypertensive agents causing adverse effects	injuries & poisonings	rs1453205	LOC101928196	0.956004	0.05465	0.84889	1.06312	0.41034	0.914407	1	720	557234	17.904	1.21809	0.00142049	2
465.2	Acute pharyngitis	respiratory	rs8080583	KANSL1	1.00975	0.011781	0.986655	1.03284	0.410393	0.914407	1	21218	547772	0	2.30956	0	4
426.21	First degree AV block	circulatory system	rs2924480	ELF5	1.01677	0.0201995	0.977176	1.05636	0.410403	0.914407	1	6804	594216	0	0.127457	0	3
464	Acute sinusitis	respiratory	rs467843	TRAPPC13	0.99282	0.00875413	0.975662	1.00998	0.410409	0.914407	1	34095	521083	0	0.72771	0	3
362.3	Other nondiabetic retinopathy	sense organs	rs1453205	LOC101928196	1.00898	0.0108583	0.987696	1.03026	0.410417	0.914407	1	19091	571341	22.2683	2.57295	0.000137091	3
655	Known or suspected fetal abnormality affecting management of mother	pregnancy complications	rs10086829	COL14A1	0.951192	0.0607907	0.832042	1.07034	0.410427	0.914407	1	1004	561020	0	0.00500109	0	2
840	Sprains and strains	injuries & poisonings	rs8080583	KANSL1	1.00556	0.00673813	0.992355	1.01877	0.410429	0.914407	1	73620	473578	0	2.37403	0	4
312	Conduct disorders	mental disorders	rs495828	ABO	0.983425	0.0203047	0.943628	1.02322	0.410432	0.914407	1	8205	598045	0	1.64363	0	3
618	Genital prolapse	genitourinary	rs622568	SEC61G	0.967121	0.0406157	0.887514	1.04673	0.410437	0.914407	1	2105	559005	0	0.947133	0	2
371.3	Inflammation of eyelids	sense organs	rs9896243	NSF	1.00689	0.00833977	0.990542	1.02323	0.410454	0.914407	1	53746	516117	0	1.02512	0	4
352.1	Trigeminal nerve disorders [CN5]	neurological	rs76073397	MIR548H2	1.04207	0.0500652	0.943938	1.14019	0.410491	0.914407	1	3224	603838	0	0.237247	0	3
508	Pulmonary collapse; interstitial and compensatory emphysema	respiratory	rs35705950	MUC5B	1.02116	0.0254493	0.971284	1.07105	0.410528	0.914407	1	9268	580615	0	0.358	0	3
550.4	Umbilical hernia	digestive	rs67959919	LZTFL1	0.981893	0.022205	0.938371	1.02541	0.410554	0.914407	1	18460	584468	0	1.02586	0	3
574.12	Cholelithiasis with other cholecystitis	digestive	rs78313563	ESS2	0.910725	0.113644	0.687983	1.13347	0.410585	0.914407	1	3584	601748	0	0.427026	0	3
736.2	Acquired deformities of finger	musculoskeletal	rs72655853	SBSPON	0.941583	0.0731508	0.798207	1.08496	0.410587	0.914407	1	2294	607278	0	0.344105	0	3
601.3	Orchitis and epididymitis	genitourinary	rs1250993	LOC101929525	1.01463	0.01765	0.980035	1.04922	0.410597	0.914407	1	9018	592029	0	1.0756	0	3
071.1	HIV infection, symptomatic	infectious diseases	rs6869036	MGAT1	0.955121	0.0558037	0.845746	1.0645	0.410599	0.914407	1	6749	604926	63.222	5.43804	0.0196327	3
189.1	Cancer of kidney and renal pelvis	neoplasms	rs35154152	THBS3	0.980551	0.0238701	0.933765	1.02734	0.410602	0.914407	1	8068	601996	0	0.358463	0	3
911	Blister	injuries & poisonings	rs12660421	FOXP4-AS1	0.933078	0.0841917	0.768062	1.09809	0.410662	0.914407	1	2864	551941	0	0.506354	0	2
710.19	Unspecified osteomyelitis	musculoskeletal	rs72655853	SBSPON	1.02919	0.0349743	0.960643	1.09774	0.410665	0.914407	1	9084	599030	0	1.52632	0	3
197	Chemotherapy	neoplasms	rs11085727	TYK2	1.01243	0.0150136	0.983001	1.04185	0.410707	0.914407	1	12230	593921	29.1936	2.8246	0.000700857	3
728	Disorders of muscle, ligament, and fascia	musculoskeletal	rs5023077	FBRSL1	0.971018	0.0357507	0.900947	1.04109	0.410709	0.914407	1	1803	556109	0	0.316261	0	2
369.2	Eye infection, viral	sense organs	rs1405655	NR1H2	1.02035	0.0244907	0.972349	1.06835	0.410723	0.914407	1	3984	602415	67.1458	6.0875	0.00538387	3
110.1	Dermatophytosis	infectious diseases	rs76423999	SLC12A7	1.00771	0.00934158	0.989404	1.02602	0.410782	0.914407	1	137407	416562	0	0.550291	0	4
830	Dislocation	injuries & poisonings	rs35705950	MUC5B	0.985523	0.0177294	0.950773	1.02027	0.410785	0.914407	1	21100	573517	0	1.50057	0	3
415.1	Acute pulmonary heart disease	circulatory system	rs78313563	ESS2	1.04471	0.0531734	0.940485	1.14893	0.410795	0.914407	1	13749	594070	7.60501	2.16462	0.000862171	3
782.3	Edema	symptoms	rs72655853	SBSPON	0.989383	0.0129777	0.963947	1.01482	0.410807	0.914407	1	80857	479980	2.15251	3.066	5.38094e-05	4
440.2	Atherosclerosis of the extremities	circulatory system	rs111837807	CCHCR1	1.01628	0.0196375	0.977793	1.05477	0.410812	0.914407	1	18791	577107	0	0.647974	0	3
1010.6	NA	NA	rs72655853	SBSPON	1.03895	0.0464557	0.947894	1.13	0.410816	0.914407	1	8475	606206	0	0.651792	0	4
624.9	stress incontinence, female	genitourinary	rs495828	ABO	0.97942	0.025285	0.929861	1.02898	0.410844	0.914407	1	5465	602443	0	1.65708	0	3
800	Fracture of lower limb	injuries & poisonings	rs72655853	SBSPON	1.02094	0.0251982	0.97155	1.07033	0.410859	0.914407	1	17215	586127	18.236	2.44607	0.00136007	3
352.1	Trigeminal nerve disorders [CN5]	neurological	rs1453205	LOC101928196	1.02151	0.0258836	0.970782	1.07225	0.410873	0.914407	1	3224	603838	0	1.57373	0	3
512	Other symptoms of respiratory system	respiratory	rs11085727	TYK2	1.0039	0.00473294	0.994623	1.01318	0.41089	0.914407	1	223976	292081	67.7581	9.30467	0.00043384	4
204.12	Lymphoid leukemia, chronic	neoplasms	rs495828	ABO	0.973747	0.0323531	0.910335	1.03716	0.410914	0.914407	1	2986	559081	52.462	2.10358	0.00888767	2
271.3	Intestinal disaccharidase deficiencies and disaccharide malabsorption	endocrine/metabolic	rs12259804	PLEKHS1	0.97017	0.03683	0.897983	1.04236	0.410919	0.914407	1	14209	589243	2.20793	3.06773	0.000349752	4
527	Diseases of the salivary glands	digestive	rs7960611	CLEC1A	1.01646	0.0198555	0.977544	1.05538	0.410926	0.914407	1	11711	583677	0	1.75689	0	3
960	Poisoning by antibiotics	injuries & poisonings	rs495828	ABO	1.02623	0.0314871	0.964511	1.08794	0.410973	0.914421	1	3175	600759	0	0.942255	0	3
573.7	Abnormal results of function study of liver	digestive	rs2924480	ELF5	1.00698	0.00846667	0.99039	1.02358	0.411025	0.914421	1	41869	546418	75.5352	12.2625	0.0014827	4
578.8	Hemorrhage of rectum and anus	digestive	rs2924480	ELF5	1.00967	0.0117092	0.986722	1.03262	0.41103	0.914421	1	21403	567934	0	2.32514	0	4
574.1	Cholelithiasis	digestive	rs111837807	CCHCR1	0.985499	0.0177701	0.95067	1.02033	0.41107	0.914421	1	22395	576150	0	0.581293	0	3
286.7	Other and unspecified coagulation defects	hematopoietic	rs78313563	ESS2	1.06972	0.0819951	0.909006	1.23043	0.411124	0.914421	1	6144	599498	0	1.79603	0	3
911	Blister	injuries & poisonings	rs75505823	LRP1	1.05923	0.0700152	0.922005	1.19646	0.411127	0.914421	1	2864	551941	40.9274	1.69283	0.0260169	2
513.31	Apnea	respiratory	rs72655853	SBSPON	0.933449	0.0837917	0.769218	1.09768	0.411134	0.914421	1	1633	555896	25.1246	1.33555	0.0157243	2
313.2	Tics and stuttering	mental disorders	rs7089827	TFAM	1.05759	0.0681214	0.924068	1.1911	0.411138	0.914421	1	1093	560495	84.3853	6.40424	0.0510468	2
401.1	Essential hypertension	circulatory system	rs76073397	MIR548H2	1.00797	0.0096555	0.989042	1.02689	0.411155	0.914421	1	429894	158026	0	1.35996	0	4
594.1	Calculus of kidney	genitourinary	rs1250993	LOC101929525	1.00722	0.00875005	0.990067	1.02437	0.411187	0.914421	1	38440	561965	0	1.71176	0	4
185	Cancer of prostate	neoplasms	rs6869036	MGAT1	1.01754	0.0211587	0.976068	1.05901	0.411228	0.914421	1	57154	554582	18.6448	3.68753	0.00065255	4
912	Insect bite	injuries & poisonings	rs1453205	LOC101928196	0.983554	0.0201839	0.943993	1.02311	0.411304	0.914421	1	5318	586916	0	0.315321	0	3
704.2	Hirsutism	dermatologic	rs2924480	ELF5	0.951182	0.0609206	0.831777	1.07059	0.411324	0.914421	1	845	561184	0	0.0817818	0	2
379	Other disorders of eye	sense organs	rs5023077	FBRSL1	0.995052	0.00603771	0.983218	1.00689	0.411326	0.914421	1	75997	486328	20.3616	3.76703	8.84637e-05	4
480.1	Bacterial pneumonia	respiratory	rs2284028	NCF4	1.02637	0.0316855	0.96427	1.08848	0.411331	0.914421	1	13446	582053	13.2543	2.30559	0.000771201	3
480	Pneumonia	respiratory	rs9501257	HLA-DPB1	1.00799	0.00969327	0.988996	1.02699	0.411362	0.914421	1	52425	532394	0	1.26227	0	4
253	Disorders of the pituitary gland and its hypothalamic control	endocrine/metabolic	rs111837807	CCHCR1	0.976001	0.0295707	0.918043	1.03396	0.411383	0.914421	1	8112	597168	0	0.446003	0	3
346.1	Nonspecific abnormal findings on radiological and other examination of skull and head	neurological	rs10774671	OAS1	1.03691	0.0441234	0.950428	1.12339	0.411387	0.914421	1	1140	555063	63.1541	2.71401	0.00893668	2
501	Pneumonitis due to inhalation of food or vomitus	respiratory	rs111783124	LOC101928126	1.0317	0.0379921	0.957233	1.10616	0.411431	0.914421	1	3512	552277	0	0.27958	0	2
740	Osteoarthrosis	musculoskeletal	rs76073397	MIR548H2	1.00669	0.00811696	0.99078	1.0226	0.411448	0.914421	1	245876	307711	0	2.91967	0	4
362.23	Cystoid macular degeneration of retina	sense organs	rs1250993	LOC101929525	1.01499	0.0181164	0.979481	1.0505	0.411497	0.914421	1	8521	597087	0	1.25427	0	3
200	Myeloproliferative disease	neoplasms	rs1453205	LOC101928196	1.01466	0.0177261	0.97992	1.04941	0.411519	0.914421	1	6941	600139	0	1.38934	0	3
761	Cervicalgia	symptoms	rs12259804	PLEKHS1	0.988699	0.0138404	0.961572	1.01583	0.411537	0.914421	1	112354	450851	0	2.59451	0	4
345.3	Convulsions	neurological	rs9501257	HLA-DPB1	1.01265	0.0153145	0.982639	1.04267	0.411558	0.914421	1	18332	582578	0	1.60043	0	3
041.8	H. pylori	infectious diseases	rs111783124	LOC101928126	0.971185	0.0356086	0.901392	1.04098	0.411582	0.914421	1	5399	599161	0	1.05672	0	3
728.71	Contracture of palmar fascia [Dupuytren's disease]	musculoskeletal	rs12660421	FOXP4-AS1	0.953929	0.0574458	0.841335	1.06652	0.411614	0.914421	1	7243	600690	0	0.952474	0	3
415.1	Acute pulmonary heart disease	circulatory system	rs5023077	FBRSL1	1.0109	0.0131993	0.985025	1.03677	0.41164	0.914421	1	13749	594070	0	1.78088	0	3
735.23	Hallux rigidus	musculoskeletal	rs13050728	IFNAR2	0.987275	0.0155996	0.9567	1.01785	0.411667	0.914421	1	10468	594996	0	0.408763	0	3
349	Other and unspecified disorders of the nervous system	neurological	rs35154152	THBS3	0.972924	0.0334357	0.90739	1.03846	0.411673	0.914421	1	4193	600813	0	0.205773	0	3
585.33	Chronic Kidney Disease, Stage III	genitourinary	rs495828	ABO	1.00684	0.00830833	0.99056	1.02313	0.411676	0.914421	1	52811	550550	0	2.45743	0	4
912	Insect bite	injuries & poisonings	rs1250993	LOC101929525	1.0189	0.0228023	0.974203	1.06359	0.411685	0.914421	1	5318	586916	0	1.76013	0	3
721	Spondylosis and allied disorders	musculoskeletal	rs12660421	FOXP4-AS1	0.988354	0.0142699	0.960385	1.01632	0.41169	0.914421	1	85503	480154	24.4123	3.9689	0.000285839	4
473.4	Voice disturbance	respiratory	rs12259804	PLEKHS1	1.02426	0.029204	0.967024	1.0815	0.411693	0.914421	1	19191	579352	0	0.259615	0	3
189.11	Malignant neoplasm of kidney, except pelvis	neoplasms	rs35154152	THBS3	0.979974	0.0246451	0.931669	1.02828	0.411743	0.914421	1	7534	602813	0	0.618176	0	3
261.41	Rickets or osteomalacia	endocrine/metabolic	rs8052423	SLC22A31	0.942635	0.0719727	0.801569	1.0837	0.411757	0.914421	1	762	561047	0	0.153638	0	2
458.2	Iatrogenic hypotension	circulatory system	rs1405655	NR1H2	1.02708	0.0325489	0.96328	1.09087	0.411764	0.914421	1	2247	550710	0	0.0499041	0	2
573.9	Abnormal serum enzyme levels	digestive	rs111783124	LOC101928126	0.977676	0.0275097	0.923757	1.03159	0.411822	0.914421	1	7566	585772	0	0.304212	0	3
350.6	Disturbances of sensation of smell and taste	neurological	rs72655853	SBSPON	0.934937	0.0819775	0.774261	1.09561	0.411836	0.914421	1	1756	558459	0	0.0151154	0	2
801	Fracture of ankle and foot	injuries & poisonings	rs2277732	DPP9	0.990322	0.0118503	0.967096	1.01355	0.411836	0.914421	1	21730	578414	0	0.708716	0	3
296.22	Major depressive disorder	mental disorders	rs111837807	CCHCR1	0.993795	0.0075856	0.978927	1.00866	0.411869	0.914421	1	198246	382807	74.0462	11.559	0.00108971	4
735.1	Flat foot	musculoskeletal	rs111837807	CCHCR1	1.01376	0.0166522	0.981118	1.0464	0.411939	0.914421	1	27417	573155	0	1.83058	0	4
573.9	Abnormal serum enzyme levels	digestive	rs1453205	LOC101928196	1.01405	0.0170058	0.980719	1.04738	0.411957	0.914421	1	7566	585772	0	1.63715	0	3
418.1	Precordial pain	circulatory system	rs10774671	OAS1	1.02312	0.0278635	0.968509	1.07773	0.411999	0.914421	1	2842	549470	0	0.50212	0	2
599.9	Other abnormality of urination	genitourinary	rs76073397	MIR548H2	1.0167	0.0201862	0.977132	1.05626	0.412026	0.914421	1	21284	560977	0	0.843058	0	3
562.1	Diverticulosis	digestive	rs10086829	COL14A1	1.0064	0.00778207	0.991151	1.02166	0.412032	0.914421	1	63769	482569	58.0027	7.14332	0.000832753	4
580	Nephritis; nephrosis; renal sclerosis	genitourinary	rs35705950	MUC5B	0.977577	0.0276455	0.923392	1.03176	0.412035	0.914421	1	9175	594378	0	0.0414947	0	3
722.8	Postlaminectomy syndrome	musculoskeletal	rs495828	ABO	0.982539	0.0214739	0.94045	1.02463	0.412044	0.914421	1	6958	601234	46.8497	3.76292	0.00266171	3
426.7	Abnormal electrocardiogram [ECG] [EKG]	circulatory system	rs8052423	SLC22A31	0.991364	0.0105736	0.97064	1.01209	0.412044	0.914421	1	39098	523602	0	1.38421	0	4
386	Vertiginous syndromes and other disorders of vestibular system	sense organs	rs35154152	THBS3	0.987212	0.0156902	0.956459	1.01796	0.412057	0.914421	1	19844	577916	0	0.297361	0	4
333.2	Myoclonus	neurological	rs6869036	MGAT1	1.10129	0.117623	0.870751	1.33183	0.412058	0.914421	1	1482	558949	0	0.004856	0	2
696.41	Psoriasis vulgaris	dermatologic	rs622568	SEC61G	0.988371	0.0142606	0.96042	1.01632	0.412067	0.914421	1	18051	594565	0	0.817173	0	4
585.33	Chronic Kidney Disease, Stage III	genitourinary	rs12660421	FOXP4-AS1	1.01486	0.0179886	0.979607	1.05012	0.412074	0.914421	1	52811	550550	50.963	6.11782	0.00149199	4
260.1	Cachexia	endocrine/metabolic	rs147812915	KAT7	1.11761	0.135578	0.851878	1.38334	0.412136	0.914421	1	1137	558871	74.8902	3.98251	0.190041	2
706.2	Sebaceous cyst	dermatologic	rs111783124	LOC101928126	1.00965	0.0117098	0.986698	1.0326	0.412147	0.914421	1	41566	539854	20.1585	3.75745	0.000448125	4
313.1	Attention deficit hyperactivity disorder	mental disorders	rs9896243	NSF	0.986629	0.016414	0.954458	1.0188	0.412153	0.914421	1	13065	595720	0	0.335809	0	3
706.8	Other specified diseases of sebaceous glands	dermatologic	rs1250993	LOC101929525	1.00881	0.0106919	0.98785	1.02976	0.412183	0.914421	1	25725	553940	0	2.28549	0	4
270	Disorders of protein plasma/amino-acid transport and metabolism	endocrine/metabolic	rs7089827	TFAM	1.01707	0.0206447	0.97661	1.05754	0.412184	0.914421	1	10974	589761	0	0.981805	0	3
278.11	Morbid obesity	endocrine/metabolic	rs467843	TRAPPC13	1.00542	0.00658598	0.992507	1.01832	0.41219	0.914421	1	63325	531651	0	1.25383	0	4
081	Infection/inflammation of internal prosthetic device; implant; and graft	infectious diseases	rs72655853	SBSPON	0.95719	0.0533574	0.852609	1.06177	0.412209	0.914421	1	4144	603917	65.575	5.80974	0.0376758	3
523.1	Gingivitis	digestive	rs111783124	LOC101928126	1.01045	0.012678	0.9856	1.0353	0.412258	0.914421	1	37022	556606	0	1.59024	0	4
722.7	Intervertebral disc disorder with myelopathy	musculoskeletal	rs2277732	DPP9	1.01889	0.0228254	0.974153	1.06363	0.412261	0.914421	1	5832	599548	7.87954	2.17107	0.000233944	3
345.12	Partial epilepsy	neurological	rs2924480	ELF5	1.01934	0.0233624	0.97355	1.06513	0.412263	0.914421	1	5114	603594	0	1.61367	0	3
656	Other perinatal conditions of fetus or newborn	pregnancy complications	rs6869036	MGAT1	1.10718	0.124182	0.863786	1.35058	0.412264	0.914421	1	1417	608641	20.6503	2.52049	0.0130665	3
1010.2	NA	NA	rs2284028	NCF4	0.989624	0.0127214	0.96469	1.01456	0.412275	0.914421	1	78437	446827	0	1.96735	0	4
497	Bronchitis	respiratory	rs111837807	CCHCR1	1.01348	0.0163357	0.981466	1.0455	0.412279	0.914421	1	27293	539441	46.9801	5.65826	0.00168553	4
585.1	Acute renal failure	genitourinary	rs2284028	NCF4	1.01168	0.0141638	0.983919	1.03944	0.412296	0.914421	1	55357	530653	0	2.20641	0	4
760	Back pain	symptoms	rs13050728	IFNAR2	1.00355	0.00432075	0.99508	1.01202	0.412298	0.914421	1	304434	249880	0	1.46987	0	4
562.1	Diverticulosis	digestive	rs2924480	ELF5	1.00581	0.00706316	0.991964	1.01965	0.412298	0.914421	1	63769	482569	15.786	3.56235	9.00757e-05	4
281	Other deficiency anemia	hematopoietic	rs495828	ABO	1.01051	0.0127588	0.985507	1.03552	0.41234	0.91447	1	20283	573134	0	1.04172	0	3
785	Abdominal pain	symptoms	rs495828	ABO	1.00482	0.00587177	0.993316	1.01633	0.412388	0.914491	1	125362	412331	3.68162	3.11467	1.01204e-05	4
300	Anxiety disorders	mental disorders	rs67959919	LZTFL1	0.993096	0.00845197	0.97653	1.00966	0.41239	0.914491	1	259668	316997	26.6201	4.08831	0.000353286	4
333.2	Myoclonus	neurological	rs111783124	LOC101928126	1.04894	0.0583007	0.934669	1.16321	0.412488	0.914664	1	1482	558949	0	0.157923	0	2
1011	NA	NA	rs9501257	HLA-DPB1	1.01506	0.0182396	0.979308	1.05081	0.412555	0.91477	1	13278	575053	0	0.346265	0	3
364.51	Fuchs' dystrophy	sense organs	rs8080583	KANSL1	0.977119	0.0282515	0.921746	1.03249	0.412601	0.914792	1	3603	556122	0	0.206185	0	2
470	Septal Deviations/Turbinate Hypertrophy	respiratory	rs12259804	PLEKHS1	1.02468	0.0297559	0.966356	1.083	0.412637	0.914792	1	17794	581654	70.8923	6.87103	0.0224636	3
611.3	Lump or mass in breast	genitourinary	rs7560588	BCL11A	1.01515	0.0183557	0.979174	1.05113	0.412661	0.914792	1	11196	590795	0	0.367055	0	3
697	Sarcoidosis	dermatologic	rs1250993	LOC101929525	0.975248	0.0305964	0.915279	1.03522	0.412699	0.914792	1	3125	558795	31.6379	1.4628	0.000867926	2
573.6	Nonspecific elevation of levels of transaminase or lactic acid dehydrogenase [LDH]	digestive	rs78313563	ESS2	0.939611	0.0760461	0.790561	1.08866	0.41273	0.914792	1	7276	588621	24.6685	2.65493	0.00630971	3
535.9	Gastritis and duodenitis, NOS	digestive	rs9501257	HLA-DPB1	1.01527	0.0185039	0.979004	1.05154	0.412751	0.914792	1	12300	569609	0	0.405951	0	3
327.71	Restless legs syndrome	neurological	rs76423999	SLC12A7	0.980121	0.0245156	0.93207	1.02817	0.412759	0.914792	1	16015	587532	0	1.73178	0	3
728	Disorders of muscle, ligament, and fascia	musculoskeletal	rs2284028	NCF4	0.936498	0.0801038	0.779495	1.0935	0.412767	0.914792	1	1803	556109	0	0.729038	0	2
706.2	Sebaceous cyst	dermatologic	rs67959919	LZTFL1	1.01245	0.0151122	0.982834	1.04207	0.412772	0.914792	1	41566	539854	0.322994	3.00972	1.22983e-05	4
871.1	Open wound of hand except finger(s)	injuries & poisonings	rs7089827	TFAM	0.966369	0.0417712	0.884497	1.04824	0.412799	0.914792	1	3158	598882	0	0.741758	0	3
803.2	Fracture of radius and ulna	injuries & poisonings	rs6869036	MGAT1	0.958525	0.051723	0.857148	1.0599	0.412802	0.914792	1	9055	600066	0	0.784408	0	3
598	Abnormal findings on examination of urine	genitourinary	rs9896243	NSF	1.01753	0.021224	0.975935	1.05913	0.412807	0.914792	1	7510	584903	25.2863	2.67689	0.000871461	3
495.11	Chronic obstructive asthma with exacerbation	respiratory	rs6869036	MGAT1	0.901204	0.127031	0.652224	1.15019	0.412855	0.914854	1	1445	558227	0	0.00113635	0	2
227.1	Benign neoplasm of adrenal gland	neoplasms	rs8052423	SLC22A31	1.02823	0.0340111	0.961573	1.0949	0.412983	0.915094	1	3358	556647	0	0.908469	0	2
259	Other endocrine disorders	endocrine/metabolic	rs622568	SEC61G	1.03821	0.0458049	0.948428	1.12798	0.413041	0.91517	1	1550	556810	0	0.124764	0	2
962	Poisoning by hormones and synthetic substitutes	injuries & poisonings	rs13050728	IFNAR2	0.968901	0.0385977	0.893249	1.04455	0.413058	0.91517	1	1670	555514	0	0.0409591	0	2
315	Develomental delays and disorders	mental disorders	rs1453205	LOC101928196	0.978012	0.0271639	0.924771	1.03125	0.413088	0.915194	1	2924	602377	0	0.788639	0	3
528	Diseases of the oral soft tissues, excluding lesions specific for gingiva and tongue	digestive	rs8052423	SLC22A31	0.986764	0.0162816	0.954852	1.01868	0.413148	0.915201	1	15662	567545	25.5529	2.68647	0.000382301	3
530.1	Esophagitis, GERD and related diseases	digestive	rs12660421	FOXP4-AS1	0.991408	0.0105451	0.97074	1.01208	0.413196	0.915201	1	235985	330873	52.6871	6.34077	0.000534386	4
634	Miscarriage; stillbirth	pregnancy complications	rs72655853	SBSPON	0.888136	0.144976	0.603984	1.17229	0.413201	0.915201	1	730	560817	22.9248	1.29743	0.0418907	2
1002	NA	NA	rs147812915	KAT7	0.97857	0.0264749	0.926679	1.03046	0.413218	0.915201	1	31135	556485	44.8156	5.43632	0.00469395	4
290	Delirium dementia and amnestic and other cognitive disorders	mental disorders	rs2924480	ELF5	0.992735	0.00891108	0.975269	1.0102	0.413222	0.915201	1	38650	557891	12.1528	3.41502	9.82688e-05	4
519.9	Symptoms involving respiratory system and other chest symptoms	respiratory	rs75505823	LRP1	0.964665	0.0439654	0.878493	1.05084	0.413224	0.915201	1	7899	588219	0	0.466843	0	3
519.8	Other diseases of respiratory system, NEC	respiratory	rs147812915	KAT7	1.05039	0.0600829	0.932624	1.16815	0.413263	0.915201	1	5082	592354	0	0.884397	0	3
550	Abdominal hernia	digestive	rs2924480	ELF5	1.00503	0.00613207	0.993011	1.01705	0.413277	0.915201	1	86235	490949	29.6042	4.26162	0.000146147	4
531.4	Peptic ulcer, site unspecified	digestive	rs10086829	COL14A1	0.986586	0.0165076	0.954231	1.01894	0.413303	0.915201	1	12554	588805	8.02808	2.17458	0.00012542	3
790	Nonspecific findings on examination of blood	symptoms	rs6869036	MGAT1	1.08852	0.103686	0.885299	1.29175	0.413317	0.915201	1	1857	553235	8.09437	1.08807	0.00202475	2
277.5	Other disorders of lipoid metabolism	endocrine/metabolic	rs2284028	NCF4	0.971373	0.035504	0.901785	1.04096	0.413319	0.915201	1	8958	589649	0	0.209545	0	3
580.32	Nephritis and nephropathy with pathological lesion	genitourinary	rs75505823	LRP1	1.0666	0.0788213	0.912108	1.22109	0.413369	0.915201	1	2429	607012	0	0.669262	0	3
010	Tuberculosis	infectious diseases	rs12660421	FOXP4-AS1	1.05092	0.0607214	0.931907	1.16993	0.413392	0.915201	1	2954	604601	26.6589	2.72698	0.00445394	3
575.9	Nonspecific abnormal findings on radiological and other examination of biliary tract	digestive	rs1250993	LOC101929525	0.976046	0.0296426	0.917947	1.03415	0.413401	0.915201	1	3167	601730	67.3739	6.13007	0.0074663	3
272.1	Hyperlipidemia	endocrine/metabolic	rs1453205	LOC101928196	1.00397	0.00484908	0.99447	1.01348	0.413408	0.915201	1	436928	145596	0	1.16007	0	4
429.2	Abnormal function study of cardiovascular system	circulatory system	rs9896243	NSF	0.981115	0.0233117	0.935424	1.02681	0.413427	0.915201	1	6259	588414	0	1.3349	0	3
401.2	Hypertensive heart and/or renal disease	circulatory system	rs1250993	LOC101929525	1.00539	0.00657415	0.992506	1.01828	0.413436	0.915201	1	78395	501345	0	1.99016	0	4
599.2	Retention of urine	genitourinary	rs72655853	SBSPON	0.984186	0.0194915	0.945982	1.02239	0.413456	0.915201	1	30337	554427	60.4063	5.05131	0.00707863	3
695	Erythematous conditions	dermatologic	rs78313563	ESS2	1.02839	0.0342365	0.961289	1.0955	0.413492	0.915201	1	37983	546074	0	1.48387	0	4
594.2	Calculus of lower urinary tract	genitourinary	rs1453205	LOC101928196	0.979676	0.0251093	0.930462	1.02889	0.413503	0.915201	1	3411	605620	50.1134	4.0091	0.0043152	3
251.1	Hypoglycemia	endocrine/metabolic	rs35154152	THBS3	1.01953	0.0236516	0.973172	1.06589	0.413514	0.915201	1	7602	591568	0	0.719649	0	3
374.6	Dermatochalasis	sense organs	rs2284028	NCF4	0.970998	0.0359954	0.900447	1.04155	0.413565	0.915203	1	19323	591938	0	0.0930774	0	4
963	Poisoning by primarily systemic agents	injuries & poisonings	rs12259804	PLEKHS1	0.93463	0.0826858	0.772566	1.09669	0.41358	0.915203	1	2362	555824	0	0.759332	0	2
070	Viral hepatitis	infectious diseases	rs75505823	LRP1	1.01864	0.0225879	0.974367	1.06291	0.413587	0.915203	1	38388	574522	0	1.2146	0	4
288	Diseases of white blood cells	hematopoietic	rs111783124	LOC101928126	0.987096	0.0158854	0.955961	1.01823	0.413595	0.915203	1	21901	558232	75.7846	8.2592	0.00663694	3
563	NA	NA	rs10086829	COL14A1	0.99364	0.00780488	0.978342	1.00894	0.413637	0.915213	1	63964	496788	0	2.50667	0	4
427.42	Cardiac arrest	circulatory system	rs75505823	LRP1	1.06682	0.079121	0.911742	1.2219	0.41364	0.915213	1	2253	556966	74.5001	3.92159	0.425546	2
379	Other disorders of eye	sense organs	rs76423999	SLC12A7	0.990351	0.0118618	0.967102	1.0136	0.413686	0.915268	1	75997	486328	0	0.69057	0	4
110.13	Dermatophytosis of the body	infectious diseases	rs495828	ABO	0.984356	0.0192913	0.946545	1.02217	0.41374	0.915268	1	8773	580901	73.6634	7.59398	0.00548749	3
270	Disorders of protein plasma/amino-acid transport and metabolism	endocrine/metabolic	rs9896243	NSF	1.01466	0.0178039	0.979762	1.04955	0.413758	0.915268	1	10974	589761	39.754	3.31972	0.00111347	3
724.1	Disorders of sacrum	musculoskeletal	rs495828	ABO	0.976707	0.0288383	0.920184	1.03323	0.413778	0.915268	1	3879	603143	0	1.38067	0	3
735	Acquired foot deformities	musculoskeletal	rs11085727	TYK2	1.00496	0.00605624	0.993092	1.01683	0.413779	0.915268	1	94478	483977	0	1.85537	0	4
522.5	Periapical abscess	digestive	rs10774671	OAS1	0.986769	0.0162983	0.954824	1.01871	0.413785	0.915268	1	8374	582783	20.6179	2.51946	0.00026907	3
963.1	Antineoplastic and immunosuppressive drugs causing adverse effects	injuries & poisonings	rs622568	SEC61G	1.03265	0.0393165	0.955591	1.10971	0.41381	0.915278	1	2135	556620	48.3702	1.93687	0.00374165	2
365.2	Primary angle-closure glaucoma	sense organs	rs7960611	CLEC1A	1.01829	0.0221798	0.974816	1.06176	0.413879	0.915318	1	9399	596500	0.916589	2.0185	1.55154e-05	3
303	Psychogenic and somatoform disorders	mental disorders	rs10086829	COL14A1	1.01299	0.0157986	0.982026	1.04396	0.413918	0.915318	1	14158	585646	62.6009	5.34772	0.00211121	3
447.1	Stricture of artery	circulatory system	rs35154152	THBS3	0.948617	0.0645652	0.822069	1.07516	0.413924	0.915318	1	1115	557395	0	0.227665	0	2
526	Diseases of the jaws	digestive	rs1405655	NR1H2	0.989107	0.0134063	0.962831	1.01538	0.413932	0.915318	1	13651	580538	0	0.78483	0	4
751	Genitourinary congenital anomalies	congenital anomalies	rs622568	SEC61G	1.01466	0.0178108	0.979748	1.04957	0.413958	0.915318	1	10334	585588	0	0.322902	0	3
365.11	Primary open angle glaucoma	sense organs	rs7960611	CLEC1A	0.990526	0.0116522	0.967688	1.01336	0.413974	0.915318	1	33771	576441	0	1.75288	0	4
426.7	Abnormal electrocardiogram [ECG] [EKG]	circulatory system	rs9501257	HLA-DPB1	1.00876	0.010674	0.987837	1.02968	0.413981	0.915318	1	39098	523602	0	0.376227	0	4
495.2	Asthma with exacerbation	respiratory	rs7560588	BCL11A	0.981226	0.0232034	0.935747	1.0267	0.414044	0.915318	1	6536	598135	0	0.25908	0	3
356	Hereditary and idiopathic peripheral neuropathy	neurological	rs622568	SEC61G	1.00742	0.00904653	0.989685	1.02515	0.414051	0.915318	1	44363	530904	0	1.04109	0	3
428.3	Heart failure with reduced EF [Systolic or combined heart failure]	circulatory system	rs467843	TRAPPC13	1.0069	0.00841445	0.990403	1.02339	0.41412	0.915318	1	37181	567970	0	1.28968	0	4
228	Hemangioma and lymphangioma, any site	neoplasms	rs8080583	KANSL1	0.985793	0.0175208	0.951453	1.02013	0.414121	0.915318	1	9529	581524	0	1.17408	0	3
525	Other diseases of the teeth and supporting structures	digestive	rs2277732	DPP9	1.00458	0.0055919	0.993617	1.01554	0.41414	0.915318	1	128724	448226	0	1.11352	0	4
946	Anaphylactic shock NOS	injuries & poisonings	rs1405655	NR1H2	0.9781	0.0271165	0.924952	1.03125	0.414157	0.915318	1	3184	604642	0	0.202407	0	3
198.6	Secondary malignancy of bone	neoplasms	rs13050728	IFNAR2	0.983631	0.0202117	0.944016	1.02325	0.414176	0.915318	1	6150	604103	1.79204	2.03649	4.13394e-05	3
594	Urinary calculus	genitourinary	rs10774671	OAS1	1.00593	0.00723907	0.99174	1.02012	0.41418	0.915318	1	46075	552548	0	2.77058	0	4
528.7	Sialolithiasis	digestive	rs35154152	THBS3	0.936539	0.0802991	0.779153	1.09393	0.414217	0.915318	1	631	561062	31.3087	1.45579	0.00589907	2
801.1	Fracture of foot	injuries & poisonings	rs7960611	CLEC1A	1.01975	0.0239499	0.972804	1.06669	0.414263	0.915318	1	8055	600461	0	0.367149	0	3
530.14	Reflux esophagitis	digestive	rs1250993	LOC101929525	1.01036	0.0126234	0.985617	1.0351	0.414286	0.915318	1	17774	572101	0	0.125016	0	3
733.8	Malunion and nonunion of fracture	musculoskeletal	rs7089827	TFAM	0.9635	0.0455486	0.874225	1.05278	0.414313	0.915318	1	2663	556506	0	0.517671	0	2
257	Testicular dysfunction	endocrine/metabolic	rs495828	ABO	0.991471	0.0104941	0.970902	1.01204	0.414366	0.915318	1	30298	568953	0.555764	2.01118	4.20108e-06	3
876	Posttraumatic wound infection not elsewhere classified	injuries & poisonings	rs8080583	KANSL1	1.03948	0.0474437	0.946493	1.13247	0.414386	0.915318	1	1213	557037	0	0.0032873	0	2
361.2	Retinoschisis and retinal cysts	sense organs	rs111837807	CCHCR1	0.951633	0.0607419	0.832579	1.07069	0.414399	0.915318	1	2013	559414	0	0.998177	0	2
535.8	Other specified gastritis	digestive	rs147812915	KAT7	0.942584	0.0724504	0.800581	1.08459	0.414412	0.915318	1	3867	592870	0	0.0666936	0	3
735.21	Hammer toe (acquired)	musculoskeletal	rs1405655	NR1H2	0.992401	0.00934696	0.974081	1.01072	0.414432	0.915318	1	28776	567313	0	0.31326	0	3
522	Diseases of pulp and periapical tissues	digestive	rs76423999	SLC12A7	1.01381	0.0168085	0.980867	1.04676	0.41446	0.915318	1	30638	562317	0	0.842666	0	4
366.3	Traumatic cataract	sense organs	rs7560588	BCL11A	0.951365	0.0610954	0.831618	1.07111	0.414465	0.915318	1	936	560333	0	0.962664	0	2
151	Cancer of stomach	neoplasms	rs11085727	TYK2	1.03656	0.0439973	0.950321	1.12279	0.414481	0.915318	1	1484	560261	0	0.468985	0	2
286	Coagulation defects	hematopoietic	rs10086829	COL14A1	1.01252	0.0152488	0.982633	1.04241	0.414495	0.915318	1	14648	583432	0	0.908222	0	3
575	Other biliary tract disease	digestive	rs467843	TRAPPC13	1.0117	0.01426	0.983754	1.03965	0.414506	0.915318	1	12215	583915	70.197	6.71072	0.0021682	3
1002	NA	NA	rs12660421	FOXP4-AS1	1.01851	0.0224725	0.97446	1.06255	0.414517	0.915318	1	31135	556485	0	2.25529	0	4
306.9	Tension headache	mental disorders	rs72655853	SBSPON	0.949422	0.0636084	0.824749	1.07409	0.414522	0.915318	1	3046	601769	0	1.26387	0	3
705.8	Hyperhidrosis	dermatologic	rs10774671	OAS1	0.979652	0.0251947	0.93027	1.02903	0.414528	0.915318	1	3469	599387	0	0.0578555	0	3
362.29	Macular degeneration (senile) of retina NOS	sense organs	rs35154152	THBS3	1.01754	0.0213153	0.975766	1.05932	0.414538	0.915318	1	11701	590254	0	1.31304	0	3
191.1	Cancer of brain and nervous system	neoplasms	rs76073397	MIR548H2	0.941684	0.0736408	0.797348	1.08602	0.414539	0.915318	1	1551	559511	0	0.0476538	0	2
512	Other symptoms of respiratory system	respiratory	rs111783124	LOC101928126	1.00539	0.00658829	0.992477	1.0183	0.414549	0.915318	1	223976	292081	0	2.01218	0	4
255.21	Glucocorticoid deficiency	endocrine/metabolic	rs67959919	LZTFL1	1.06316	0.0750657	0.916033	1.21029	0.414552	0.915318	1	1504	559736	0	0.0481816	0	2
457	Encounter for long-term (current) use of anticoagulants, antithrombotics, aspirin	circulatory system	rs2277732	DPP9	1.01382	0.0168214	0.980848	1.04679	0.414611	0.915345	1	10323	583674	0	1.68445	0	3
594.2	Calculus of lower urinary tract	genitourinary	rs495828	ABO	0.97554	0.0303586	0.916037	1.03504	0.414662	0.915345	1	3411	605620	5.29337	2.11178	0.000412984	3
458.2	Iatrogenic hypotension	circulatory system	rs76073397	MIR548H2	1.04996	0.0597746	0.932806	1.16712	0.414689	0.915345	1	2247	550710	0	0.143256	0	2
473.4	Voice disturbance	respiratory	rs467843	TRAPPC13	0.990725	0.0114245	0.968333	1.01312	0.414719	0.915345	1	19191	579352	0	1.21681	0	3
536.8	Dyspepsia and other specified disorders of function of stomach	digestive	rs67959919	LZTFL1	0.977651	0.0277144	0.923331	1.03197	0.414759	0.915345	1	12885	576328	14.0115	2.32589	0.000968217	3
365.1	Open-angle glaucoma	sense organs	rs76423999	SLC12A7	0.991128	0.0109275	0.96971	1.01255	0.414767	0.915345	1	89594	506018	0	1.34004	0	4
562	Diverticulosis and diverticulitis	digestive	rs72655853	SBSPON	0.989198	0.0133203	0.96309	1.01531	0.41486	0.915345	1	72799	473619	0	1.84847	0	4
293.1	Swelling, mass, or lump in head and neck [Space-occupying lesion, intracranial NOS]	mental disorders	rs76423999	SLC12A7	0.97789	0.0274209	0.924145	1.03163	0.414861	0.915345	1	12167	578803	0	1.57691	0	3
411.3	Angina pectoris	circulatory system	rs8052423	SLC22A31	0.991753	0.0101568	0.971846	1.01166	0.41488	0.915345	1	44385	540102	0	2.32112	0	4
070.4	Chronic hepatitis	infectious diseases	rs76423999	SLC12A7	0.958728	0.0516938	0.857408	1.06005	0.414882	0.915345	1	3271	604616	0	1.51732	0	3
529	Diseases and other conditions of the tongue	digestive	rs147812915	KAT7	1.08271	0.0974711	0.89167	1.27376	0.414889	0.915345	1	2036	555231	0	0.319712	0	2
772.3	Muscle weakness	symptoms	rs7560588	BCL11A	1.00733	0.0089543	0.989777	1.02488	0.414908	0.915345	1	45154	537002	0	1.76301	0	4
531.2	Gastric ulcer	digestive	rs6869036	MGAT1	0.943678	0.0711043	0.804314	1.08304	0.414909	0.915345	1	4660	600337	46.5803	3.74394	0.0178387	3
495.1	Chronic obstructive asthma	respiratory	rs2924480	ELF5	0.981556	0.0228351	0.936799	1.02631	0.414927	0.915345	1	5258	600258	0	0.529982	0	3
191.11	Cancer of brain	neoplasms	rs9501257	HLA-DPB1	1.04829	0.0578508	0.934902	1.16168	0.41496	0.915345	1	1304	560153	41.7253	1.71601	0.00531789	2
478	Throat pain	respiratory	rs622568	SEC61G	1.02823	0.0341513	0.961295	1.09517	0.414961	0.915345	1	2738	595426	0	1.96592	0	3
250.21	Type 2 diabetes with ketoacidosis	endocrine/metabolic	rs13050728	IFNAR2	0.969909	0.0374807	0.896447	1.04337	0.414976	0.915345	1	1865	558762	0	0.730872	0	2
362	Other retinal disorders	sense organs	rs7560588	BCL11A	1.00513	0.00627946	0.992824	1.01744	0.414982	0.915345	1	111050	458229	0	2.80633	0	4
536.8	Dyspepsia and other specified disorders of function of stomach	digestive	rs7560588	BCL11A	0.986743	0.0163722	0.954653	1.01883	0.414987	0.915345	1	12885	576328	51.3044	4.10715	0.00144909	3
375	Disorders of lacrimal system	sense organs	rs2277732	DPP9	1.02621	0.0317402	0.963999	1.08842	0.414996	0.915345	1	2860	555675	0	0.0228794	0	2
242	Thyrotoxicosis with or without goiter	endocrine/metabolic	rs2277732	DPP9	1.01589	0.0193409	0.97798	1.0538	0.415069	0.915345	1	8320	598101	0	1.07595	0	3
592.1	Cystitis	genitourinary	rs467843	TRAPPC13	0.984089	0.0196796	0.945517	1.02266	0.415084	0.915345	1	6301	592553	0	0.0120515	0	3
513.3	Hypoventilation	respiratory	rs2277732	DPP9	0.979413	0.0255259	0.929382	1.02944	0.415112	0.915345	1	4483	597135	0	0.0277322	0	3
994.21	Septic shock	injuries & poisonings	rs2277732	DPP9	0.974077	0.0322312	0.910904	1.03725	0.415138	0.915345	1	2825	605043	0	0.833867	0	3
523.1	Gingivitis	digestive	rs72655853	SBSPON	0.984896	0.018676	0.948291	1.0215	0.41514	0.915345	1	37022	556606	74.7839	11.8971	0.00992262	4
627	Menopausal and postmenopausal disorders	genitourinary	rs147812915	KAT7	0.960226	0.0498098	0.862598	1.05785	0.415165	0.915345	1	16134	589471	0	1.87928	0	3
380	Disorders of external ear	sense organs	rs11085727	TYK2	0.979123	0.0258937	0.928371	1.02987	0.415181	0.915345	1	4033	596007	0	0.0558749	0	3
227	Benign neoplasm of other endocrine glands and related structures	neoplasms	rs2277732	DPP9	0.983422	0.0205173	0.943208	1.02364	0.415202	0.915345	1	7392	600694	0	0.893322	0	3
841	Sprains and strains of back and neck	injuries & poisonings	rs111837807	CCHCR1	1.01783	0.0216938	0.975312	1.06035	0.415213	0.915345	1	14861	569015	0	1.20743	0	3
755.1	Congenital deformities of feet	congenital anomalies	rs6869036	MGAT1	0.970856	0.0363028	0.899702	1.04201	0.415217	0.915345	1	16964	585829	0	1.32337	0	4
457	Encounter for long-term (current) use of anticoagulants, antithrombotics, aspirin	circulatory system	rs11085727	TYK2	0.986674	0.0164657	0.954402	1.01895	0.415223	0.915345	1	10323	583674	0	0.362267	0	3
537.1	Lesions of stomach and duodenum	digestive	rs10774671	OAS1	1.03854	0.0464262	0.947549	1.12954	0.415281	0.915345	1	998	560053	41.2492	1.7021	0.00348926	2
555.21	Ulcerative colitis (chronic)	digestive	rs76073397	MIR548H2	0.947787	0.0658278	0.818765	1.07681	0.415284	0.915345	1	1930	557994	32.3645	1.47851	0.0418679	2
732	Osteochondropathies	musculoskeletal	rs111783124	LOC101928126	0.945737	0.0684866	0.811503	1.07997	0.415284	0.915345	1	1264	559011	0	0.980065	0	2
250.2	Type 2 diabetes	endocrine/metabolic	rs111783124	LOC101928126	1.00533	0.00652157	0.992544	1.01811	0.41531	0.915345	1	215735	379399	0	2.39911	0	4
194	Cancer of other endocrine glands	neoplasms	rs76073397	MIR548H2	0.941548	0.0739406	0.796624	1.08647	0.415313	0.915345	1	1567	559475	0	0.00238648	0	2
626.11	Absent or infrequent menstruation	genitourinary	rs72655853	SBSPON	0.92644	0.0937991	0.742594	1.11029	0.41532	0.915345	1	1717	608158	0	0.978858	0	3
457.3	Encounter for long-term (current) use of aspirin	circulatory system	rs11085727	TYK2	0.984369	0.0193413	0.94646	1.02228	0.415328	0.915345	1	7492	588026	0	1.91325	0	3
597.1	Urethral stricture (not specified as infectious)	genitourinary	rs2284028	NCF4	1.03636	0.0438517	0.950412	1.12231	0.415379	0.91536	1	5910	602167	20.8946	2.52827	0.0026459	3
610.8	Other specified benign mammary dysplasias	genitourinary	rs1250993	LOC101929525	0.953264	0.0587719	0.838071	1.06846	0.415421	0.91536	1	825	560479	0	0.0323809	0	2
1013	NA	NA	rs147812915	KAT7	1.02764	0.0334817	0.962017	1.09327	0.415435	0.91536	1	15910	578342	0	0.762915	0	3
577.2	Chronic pancreatitis	digestive	rs72655853	SBSPON	1.04354	0.0523369	0.940962	1.14612	0.415445	0.91536	1	4353	604880	0	1.56511	0	3
401	Hypertension	circulatory system	rs8052423	SLC22A31	0.994389	0.00690969	0.980846	1.00793	0.415456	0.91536	1	432480	155932	0	2.96767	0	4
716	Other arthropathies	musculoskeletal	rs76423999	SLC12A7	0.989688	0.0127298	0.964738	1.01464	0.415495	0.91536	1	62392	500378	0	0.896295	0	4
596	Other disorders of bladder	genitourinary	rs1453205	LOC101928196	1.00677	0.00828732	0.990528	1.02301	0.4155	0.91536	1	33595	560737	0	2.41303	0	4
327.6	Circadian rhythm sleep disorder	neurological	rs1250993	LOC101929525	1.03848	0.0463823	0.947573	1.12939	0.415584	0.91536	1	1296	558123	0	0.17872	0	2
070.9	Hepatitis NOS	infectious diseases	rs8080583	KANSL1	0.978597	0.0265768	0.926506	1.03069	0.415594	0.91536	1	3980	601416	45.2576	3.65347	0.00225976	3
512.8	Cough	respiratory	rs5023077	FBRSL1	0.995466	0.00558241	0.984524	1.00641	0.415614	0.91536	1	92629	430881	41.5906	5.13616	0.000181237	4
622.1	Polyp of corpus uteri	genitourinary	rs10086829	COL14A1	1.06687	0.0795132	0.911022	1.22271	0.415622	0.91536	1	561	561352	0	0.0524162	0	2
747.2	Congenital anomalies of peripheral vascular system	congenital anomalies	rs75505823	LRP1	0.911749	0.113498	0.689293	1.13421	0.415632	0.91536	1	1235	558975	55.444	2.24436	0.105359	2
430	Intracranial hemorrhage	circulatory system	rs7960611	CLEC1A	0.977307	0.0281996	0.922036	1.03258	0.415644	0.91536	1	5496	603657	79.4749	9.74415	0.0105445	3
527.7	Disturbance of salivary secretion	digestive	rs35154152	THBS3	0.980589	0.024082	0.933388	1.02779	0.415658	0.91536	1	8057	591428	0	0.544269	0	3
288.2	Elevated white blood cell count	hematopoietic	rs11085727	TYK2	1.01105	0.0135042	0.984584	1.03752	0.415663	0.91536	1	15204	570514	1.05368	2.0213	1.45764e-05	3
757	Congenital anomalies of the integument	congenital anomalies	rs10086829	COL14A1	0.956109	0.0551426	0.84803	1.06419	0.415677	0.91536	1	1065	559431	0	0.755441	0	2
250.1	Type 1 diabetes	endocrine/metabolic	rs1453205	LOC101928196	0.992172	0.00965572	0.973247	1.0111	0.415696	0.91536	1	24318	565748	67.0553	6.07079	0.000816676	3
809	Fracture of unspecified bones	injuries & poisonings	rs35154152	THBS3	1.01818	0.0221415	0.974787	1.06158	0.415696	0.91536	1	9237	588720	0	0.611987	0	3
289	Other diseases of blood and blood-forming organs	hematopoietic	rs7560588	BCL11A	1.02053	0.0249744	0.971584	1.06948	0.415719	0.915366	1	5167	596187	0	1.63428	0	3
204	Leukemia	neoplasms	rs7560588	BCL11A	0.983272	0.0207304	0.942641	1.0239	0.415786	0.915366	1	7603	602544	0	1.1758	0	3
379.9	Pain, swelling or discharge of eye	sense organs	rs10086829	COL14A1	1.02013	0.0244918	0.972126	1.06813	0.415788	0.915366	1	5955	583090	27.092	2.74318	0.000935907	3
528	Diseases of the oral soft tissues, excluding lesions specific for gingiva and tongue	digestive	rs67959919	LZTFL1	1.02009	0.0244435	0.972181	1.068	0.415791	0.915366	1	15662	567545	0	1.1032	0	3
627.4	Premenopausal menorrhagia	genitourinary	rs111837807	CCHCR1	0.915588	0.10838	0.703164	1.12801	0.415818	0.915366	1	709	560451	0	0.013362	0	2
626.12	Excessive or frequent menstruation	genitourinary	rs12259804	PLEKHS1	0.943239	0.0718154	0.802481	1.084	0.415825	0.915366	1	5177	604151	49.2071	3.93756	0.0262532	3
340.1	Migrain with aura	neurological	rs7960611	CLEC1A	0.977846	0.0275342	0.923879	1.03181	0.415842	0.915366	1	5957	599061	0	1.72824	0	3
555.2	Ulcerative colitis	digestive	rs8052423	SLC22A31	0.978792	0.0263459	0.927154	1.03043	0.41586	0.915366	1	6155	601178	11.7363	2.26594	0.00051348	3
368	Visual disturbances	sense organs	rs7560588	BCL11A	0.993882	0.00754292	0.979098	1.00867	0.415889	0.915386	1	66791	479908	0	2.29598	0	4
495.2	Asthma with exacerbation	respiratory	rs2284028	NCF4	0.971318	0.0357733	0.901202	1.04143	0.415928	0.915427	1	6536	598135	0	1.16484	0	3
800	Fracture of lower limb	injuries & poisonings	rs622568	SEC61G	1.01147	0.0140254	0.983983	1.03896	0.416013	0.915557	1	17215	586127	0	0.438871	0	3
071	Human immunodeficiency virus [HIV] disease	infectious diseases	rs76073397	MIR548H2	0.965858	0.0427107	0.882145	1.04957	0.416027	0.915557	1	6844	604515	0	0.471836	0	3
241	Nontoxic nodular goiter	endocrine/metabolic	rs9896243	NSF	0.989181	0.0133766	0.962963	1.0154	0.416115	0.91562	1	20055	585463	0	0.113565	0	3
110.12	Althete's foot	infectious diseases	rs2284028	NCF4	1.01374	0.0167859	0.980842	1.04664	0.416147	0.91562	1	28538	553809	58.1686	7.17164	0.00365075	4
626.13	Irregular menstrual cycle	genitourinary	rs111783124	LOC101928126	1.04253	0.0512254	0.942129	1.14293	0.41616	0.91562	1	2433	606144	58.8452	4.85971	0.0204215	3
296.2	Depression	mental disorders	rs147812915	KAT7	1.00963	0.0117941	0.986518	1.03275	0.416213	0.91562	1	259099	322080	56.9114	6.9624	0.00136799	4
588.1	Renal osteodystrophy	genitourinary	rs35705950	MUC5B	0.953477	0.0585994	0.838622	1.06833	0.416228	0.91562	1	2171	558706	9.0082	1.099	0.00222781	2
275.6	Hypercalcemia	endocrine/metabolic	rs35154152	THBS3	1.0198	0.0241151	0.972531	1.06706	0.416267	0.91562	1	7320	598328	25.9382	2.70045	0.000787972	3
054	Herpes simplex	infectious diseases	rs78313563	ESS2	1.0423	0.0509653	0.942404	1.14219	0.416318	0.91562	1	14214	584259	0	0.31231	0	3
757	Congenital anomalies of the integument	congenital anomalies	rs111783124	LOC101928126	0.942022	0.0734821	0.797997	1.08605	0.416333	0.91562	1	1065	559431	0	0.192879	0	2
733.9	Chondromalacia	musculoskeletal	rs13050728	IFNAR2	0.962882	0.0465403	0.871663	1.0541	0.416381	0.91562	1	1163	558018	0	0.457952	0	2
333.4	Torsion dystonia	neurological	rs35705950	MUC5B	1.03721	0.044951	0.949104	1.12531	0.416386	0.91562	1	3108	605987	0	0.261529	0	3
368.3	Anisometropia	sense organs	rs9896243	NSF	0.977397	0.0281319	0.922259	1.03254	0.416401	0.91562	1	4233	597906	0	0.0693236	0	3
289.5	Diseases of spleen	hematopoietic	rs9896243	NSF	1.03533	0.0427278	0.951587	1.11908	0.416403	0.91562	1	1754	558627	83.3093	5.99136	0.0571009	2
756	Other congenital musculoskeletal anomalies	congenital anomalies	rs2284028	NCF4	0.924096	0.097138	0.733705	1.11449	0.416415	0.91562	1	1446	556268	0	0.323184	0	2
525.2	Atrophy of edentulous alveolar ridge	digestive	rs72655853	SBSPON	0.964394	0.0446165	0.876946	1.05184	0.416451	0.91562	1	6023	598768	73.0395	7.41826	0.0447804	3
870	Open wounds of head; neck; and trunk	injuries & poisonings	rs10086829	COL14A1	1.01132	0.0138565	0.984164	1.03848	0.416474	0.91562	1	17982	561938	0	0.183918	0	3
689	Disorder of skin and subcutaneous tissue NOS	dermatologic	rs7960611	CLEC1A	1.00906	0.011099	0.987305	1.03081	0.416475	0.91562	1	45579	498803	40.2863	5.02397	0.000563078	4
151	Cancer of stomach	neoplasms	rs35705950	MUC5B	1.05499	0.0658865	0.925857	1.18413	0.416478	0.91562	1	1484	560261	0	0.00167172	0	2
555.1	Regional enteritis	digestive	rs35154152	THBS3	1.02852	0.0346059	0.96069	1.09634	0.416486	0.91562	1	3783	557219	0	0.117034	0	2
214	Lipoma	neoplasms	rs76423999	SLC12A7	1.01691	0.0206408	0.976457	1.05737	0.416489	0.91562	1	21070	568769	0	1.09087	0	3
149.4	Cancer of larynx	neoplasms	rs1250993	LOC101929525	0.97377	0.0327135	0.909652	1.03789	0.416503	0.91562	1	2627	558987	52.3297	2.09774	0.00423009	2
282	Hereditary hemolytic anemias	hematopoietic	rs76073397	MIR548H2	0.946596	0.067551	0.814196	1.079	0.416525	0.91562	1	3688	555882	0	0.00159016	0	2
110	Dermatophytosis / Dermatomycosis	infectious diseases	rs8052423	SLC22A31	0.994844	0.00636285	0.982373	1.00731	0.416527	0.91562	1	141748	410449	40.3355	5.02811	0.000168368	4
592	Cystitis and urethritis	genitourinary	rs7089827	TFAM	0.980719	0.0239638	0.93375	1.02769	0.416534	0.91562	1	8190	586451	0	0.14326	0	3
426.2	Atrioventricular [AV] block	circulatory system	rs6869036	MGAT1	0.969582	0.0380214	0.89506	1.0441	0.416538	0.91562	1	16852	581457	0	0.72479	0	3
278.4	Abnormal weight gain	endocrine/metabolic	rs8052423	SLC22A31	0.972513	0.0343088	0.905268	1.03976	0.416573	0.915652	1	3517	596719	20.4326	2.51359	0.00133501	3
291.4	Specific nonpsychotic mental disorders due to brain damage	mental disorders	rs7089827	TFAM	1.02598	0.031572	0.964098	1.08786	0.416601	0.915669	1	5066	601557	0	0.722143	0	3
389.1	Sensorineural hearing loss	sense organs	rs467843	TRAPPC13	1.00392	0.00481802	0.994477	1.01336	0.416706	0.915767	1	216652	338141	16.1605	3.57826	3.54427e-05	4
516	Abnormal sputum	respiratory	rs10774671	OAS1	0.985445	0.0180532	0.950061	1.02083	0.416706	0.915767	1	6792	594784	0	0.995163	0	3
755	Congenital anomalies of limbs	congenital anomalies	rs6869036	MGAT1	0.971559	0.0355276	0.901925	1.04119	0.416715	0.915767	1	17761	583257	0	1.66301	0	4
250.25	Diabetes type 2 with peripheral circulatory disorders	endocrine/metabolic	rs8052423	SLC22A31	0.984741	0.0189338	0.947631	1.02185	0.416726	0.915767	1	11698	589830	0	0.037919	0	3
038.2	Gram positive septicemia	infectious diseases	rs111837807	CCHCR1	0.949489	0.0638424	0.824358	1.07462	0.416874	0.915845	1	1858	557746	0	0.0985761	0	2
327	Sleep disorders	neurological	rs10774671	OAS1	0.996369	0.00448168	0.987585	1.00515	0.416934	0.915845	1	161459	379379	0	1.95989	0	4
297.1	Suicidal ideation	mental disorders	rs622568	SEC61G	1.0091	0.0111606	0.987226	1.03098	0.416948	0.915845	1	26966	577720	13.871	3.48315	0.000106552	4
771.1	Swelling of limb	symptoms	rs10086829	COL14A1	0.986966	0.0161626	0.955288	1.01864	0.416955	0.915845	1	13160	561921	43.4524	3.53684	0.001036	3
526.5	Inflammatory conditions of jaw	digestive	rs5023077	FBRSL1	1.04082	0.0492902	0.944211	1.13743	0.416963	0.915845	1	955	558186	0	0.0218273	0	2
427.42	Cardiac arrest	circulatory system	rs76073397	MIR548H2	0.950122	0.0630338	0.826576	1.07367	0.416965	0.915845	1	2253	556966	0	0.768187	0	2
426.23	Second degree AV block	circulatory system	rs9896243	NSF	1.03182	0.0385906	0.95618	1.10746	0.416993	0.915845	1	2194	558038	0	0.0318752	0	2
366	Cataract	sense organs	rs2924480	ELF5	1.00423	0.00520445	0.994032	1.01443	0.416997	0.915845	1	300334	261767	0	0.897576	0	4
608	Other disorders of male genital organs	genitourinary	rs7089827	TFAM	1.01422	0.0173913	0.980129	1.0483	0.417002	0.915845	1	16059	573615	0	0.565828	0	3
389.2	Conductive hearing loss	sense organs	rs11085727	TYK2	1.01548	0.0189296	0.97838	1.05258	0.417024	0.915845	1	7440	593982	26.5291	2.72217	0.000955143	3
278.11	Morbid obesity	endocrine/metabolic	rs12259804	PLEKHS1	1.01402	0.0171558	0.980395	1.04765	0.417053	0.915845	1	63325	531651	68.2354	9.44448	0.00996205	4
262	Mineral deficiency NEC	endocrine/metabolic	rs75505823	LRP1	1.06116	0.0731426	0.917796	1.20451	0.417056	0.915845	1	2779	604642	0	0.672811	0	3
276.14	Hypopotassemia	endocrine/metabolic	rs7089827	TFAM	0.990167	0.0121772	0.9663	1.01403	0.417084	0.915845	1	32623	545335	59.2483	4.90777	0.000776774	3
312.3	Impulse control disorder	mental disorders	rs72655853	SBSPON	1.03406	0.0412728	0.953165	1.11495	0.417085	0.915845	1	6960	601971	0	1.49608	0	3
327.3	Sleep apnea	neurological	rs72655853	SBSPON	0.992425	0.00937027	0.974059	1.01079	0.417098	0.915845	1	205583	385499	0	1.45331	0	4
327	Sleep disorders	neurological	rs7089827	TFAM	0.994617	0.00665219	0.981578	1.00766	0.417121	0.915845	1	161459	379379	0	2.10286	0	4
564	Functional digestive disorders	digestive	rs12259804	PLEKHS1	0.981666	0.0228072	0.936964	1.02637	0.417169	0.915845	1	33786	546591	0	0.875966	0	4
272.9	Unspecified disorder of lipoid metabolism	endocrine/metabolic	rs12660421	FOXP4-AS1	1.0628	0.0750703	0.915663	1.20994	0.417171	0.915845	1	2861	600124	34.5641	3.05643	0.00894006	3
353.1	Nerve plexus lesions	neurological	rs467843	TRAPPC13	0.967967	0.0401324	0.889307	1.04663	0.417222	0.915845	1	1501	559027	0	0.0275255	0	2
521.2	Dental abrasion, erosion and attrition	digestive	rs7960611	CLEC1A	1.01538	0.0188171	0.9785	1.05226	0.417257	0.915845	1	12587	589918	0	1.85033	0	4
807	Fracture of ribs	injuries & poisonings	rs76073397	MIR548H2	1.02453	0.0298734	0.965976	1.08308	0.417271	0.915845	1	8727	591175	0	1.33754	0	3
550.2	Diaphragmatic hernia	digestive	rs10086829	COL14A1	1.00996	0.0122235	0.986007	1.03392	0.417273	0.915845	1	22866	559097	33.5621	3.01033	0.000555132	3
364.2	Corneal edema	sense organs	rs495828	ABO	0.968553	0.0393903	0.891348	1.04576	0.417276	0.915845	1	2081	558330	69.4985	3.27852	0.0165205	2
599	Other symptoms/disorders or the urinary system	genitourinary	rs6869036	MGAT1	1.01316	0.0161217	0.981564	1.04476	0.417278	0.915845	1	111458	438983	28.7419	4.21005	0.000655639	4
340.1	Migrain with aura	neurological	rs72655853	SBSPON	1.03637	0.0440369	0.950053	1.12268	0.417284	0.915845	1	5957	599061	0	0.954505	0	3
291	Other specified nonpsychotic and/or transient mental disorders	mental disorders	rs11085727	TYK2	0.98675	0.0164446	0.954518	1.01898	0.417284	0.915845	1	10296	582874	9.68644	2.21451	0.000177465	3
729	Other disorders of soft tissues	musculoskeletal	rs2284028	NCF4	1.03111	0.0377736	0.957075	1.10515	0.417321	0.915882	1	7759	581773	0	1.09902	0	3
451	Phlebitis and thrombophlebitis	circulatory system	rs111837807	CCHCR1	0.97023	0.0372672	0.897187	1.04327	0.417394	0.915966	1	5213	598030	0	1.21373	0	3
381.2	Eustachian tube disorders	sense organs	rs72655853	SBSPON	0.97072	0.0366485	0.898889	1.04255	0.417444	0.915966	1	8194	590287	0	0.801221	0	3
703	Diseases of nail, NOS	dermatologic	rs7089827	TFAM	0.991732	0.0102386	0.971665	1.0118	0.417448	0.915966	1	52717	530853	0	2.32065	0	4
571.51	Cirrhosis of liver without mention of alcohol	digestive	rs35705950	MUC5B	1.01556	0.0190388	0.978241	1.05287	0.417456	0.915966	1	18779	587491	0.94994	2.01918	2.46372e-05	3
389	Hearing loss	sense organs	rs35705950	MUC5B	0.994283	0.00707148	0.980423	1.00814	0.41746	0.915966	1	283053	285463	0	2.56987	0	4
754.2	Spondylolisthesis, congenital	congenital anomalies	rs35705950	MUC5B	0.954525	0.0574132	0.841995	1.06705	0.417572	0.916094	1	1891	558382	79.8077	4.95239	0.093972	2
458.2	Iatrogenic hypotension	circulatory system	rs1250993	LOC101929525	1.02887	0.0351094	0.960055	1.09768	0.417589	0.916094	1	2247	550710	0	0.18419	0	2
614	Inflammatory diseases of female pelvic organs	genitourinary	rs67959919	LZTFL1	0.968217	0.0398469	0.890117	1.04632	0.417609	0.916094	1	10204	593420	84.2759	12.7194	0.0535195	3
574.1	Cholelithiasis	digestive	rs1405655	NR1H2	1.00858	0.0105459	0.987915	1.02925	0.417609	0.916094	1	22395	576150	55.8544	4.53047	0.000677255	3
295	Schizophrenia and other psychotic disorders	mental disorders	rs1250993	LOC101929525	1.0081	0.00995762	0.988587	1.02762	0.417644	0.916094	1	30183	574617	0	0.866021	0	4
946	Anaphylactic shock NOS	injuries & poisonings	rs9896243	NSF	0.972555	0.0343352	0.905258	1.03985	0.417648	0.916094	1	3184	604642	22.3049	2.57416	0.00129791	3
500	Lung disease due to external agents	respiratory	rs75505823	LRP1	0.949174	0.0643597	0.823029	1.07532	0.417659	0.916094	1	3319	555199	0	0.00210477	0	2
362.4	Retinal vascular changes and abnomalities	sense organs	rs75505823	LRP1	1.02552	0.0310945	0.964575	1.08647	0.417689	0.916116	1	15364	585628	0.615191	2.01238	7.72629e-05	3
540	Appendiceal conditions	digestive	rs1405655	NR1H2	1.01761	0.0215461	0.975382	1.05984	0.417749	0.91618	1	5154	605410	0	1.51633	0	3
202.2	Non-Hodgkins lymphoma	neoplasms	rs76073397	MIR548H2	0.972565	0.034331	0.905276	1.03985	0.417771	0.91618	1	6841	602856	57.311	4.68504	0.021351	3
053	Herpes zoster	infectious diseases	rs1405655	NR1H2	1.01065	0.0130712	0.985028	1.03627	0.417779	0.91618	1	14334	576087	0	1.72333	0	3
797	Shock	symptoms	rs5023077	FBRSL1	1.02621	0.03193	0.963624	1.08879	0.417831	0.916211	1	2274	556382	0	0.00292305	0	2
189.12	Malignant neoplasm of renal pelvis	neoplasms	rs76073397	MIR548H2	0.936611	0.08083	0.778184	1.09504	0.417834	0.916211	1	1300	559994	0	0.155988	0	2
216.1	Screening for malignant neoplasms of the skin	neoplasms	rs1405655	NR1H2	1.01084	0.0133078	0.984756	1.03692	0.417854	0.916211	1	14100	572720	0	0.767689	0	3
008.6	Viral Enteritis	infectious diseases	rs111783124	LOC101928126	0.954132	0.0579631	0.840524	1.06774	0.417906	0.916282	1	1752	551893	0	0.425348	0	2
500	Lung disease due to external agents	respiratory	rs7089827	TFAM	1.0331	0.0402052	0.954295	1.1119	0.418017	0.916368	1	3319	555199	55.0084	2.22264	0.0050232	2
394.7	Disease of tricuspid valve	circulatory system	rs7960611	CLEC1A	0.956642	0.0547362	0.849359	1.06393	0.418049	0.916368	1	1590	553424	0	0.31778	0	2
794	Abnormal results of other function studies (bladder, pancreas, placenta, spleen, etc)	symptoms	rs2284028	NCF4	0.919368	0.103814	0.715892	1.12284	0.418053	0.916368	1	1248	552072	35.1395	1.54177	0.0271296	2
384	Other disorders of tympanic membrane	sense organs	rs2924480	ELF5	1.0211	0.0257887	0.970557	1.07165	0.418066	0.916368	1	4027	603972	18.6197	2.4576	0.00103366	3
772.1	Muscular wasting and disuse atrophy	symptoms	rs7560588	BCL11A	1.03386	0.0411281	0.953253	1.11448	0.41808	0.916368	1	1899	557442	0	0.915279	0	2
276.12	Hyposmolality and/or hyponatremia	endocrine/metabolic	rs1405655	NR1H2	0.990847	0.0113552	0.968591	1.0131	0.41809	0.916368	1	19379	570425	55.8014	4.52503	0.000839326	3
601.12	Chronic prostatitis	genitourinary	rs111783124	LOC101928126	0.975068	0.0311821	0.913951	1.03619	0.418118	0.916368	1	5823	598717	0	0.0155219	0	3
706.1	Acne	dermatologic	rs111783124	LOC101928126	1.01955	0.0239106	0.972683	1.06641	0.418139	0.916368	1	11311	596440	60.6435	7.62263	0.00518029	4
575.2	Obstruction of bile duct	digestive	rs5023077	FBRSL1	0.967129	0.0412824	0.886215	1.04804	0.418151	0.916368	1	1366	559652	79.0742	4.7788	0.0285062	2
364.4	Corneal degenerations	sense organs	rs78313563	ESS2	0.928243	0.0919722	0.747978	1.10851	0.418165	0.916368	1	4412	600366	0	0.579249	0	3
332	Parkinson's disease	neurological	rs147812915	KAT7	0.964421	0.0447473	0.876716	1.05213	0.418172	0.916368	1	9003	600592	13.9418	2.32401	0.00291993	3
593.2	Microscopic hematuria	genitourinary	rs10086829	COL14A1	0.990638	0.0116189	0.967865	1.01341	0.418187	0.916368	1	26231	573032	39.1149	4.92731	0.000621824	4
735	Acquired foot deformities	musculoskeletal	rs5023077	FBRSL1	1.0045	0.00554075	0.993636	1.01536	0.418208	0.916371	1	94478	483977	49.5868	5.95082	0.000224197	4
585.3	Chronic renal failure [CKD]	genitourinary	rs76423999	SLC12A7	1.00941	0.0115688	0.986733	1.03208	0.418288	0.916495	1	82071	514155	0	0.519867	0	4
389.1	Sensorineural hearing loss	sense organs	rs12660421	FOXP4-AS1	1.01011	0.0124251	0.985754	1.03446	0.418305	0.916495	1	216652	338141	0	0.733828	0	4
433.5	Cerebral aneurysm	circulatory system	rs12660421	FOXP4-AS1	1.08428	0.0999906	0.888296	1.28026	0.41839	0.916614	1	1885	559809	22.0911	1.28355	0.00568592	2
371.21	Allergic conjunctivitis	sense organs	rs2277732	DPP9	1.01294	0.0158897	0.981797	1.04408	0.418406	0.916614	1	12379	588932	0	2.2693	0	4
380	Disorders of external ear	sense organs	rs72655853	SBSPON	1.04187	0.0506982	0.942501	1.14124	0.418489	0.916614	1	4033	596007	38.969	3.27702	0.017866	3
369	Infection of the eye	sense organs	rs9896243	NSF	1.01066	0.0131089	0.984969	1.03636	0.418492	0.916614	1	20949	561828	0	2.42422	0	4
512.2	Painful respiration	respiratory	rs1453205	LOC101928196	1.01143	0.0140445	0.9839	1.03895	0.4185	0.916614	1	11171	567374	37.3625	3.19297	0.000491987	3
288.2	Elevated white blood cell count	hematopoietic	rs9896243	NSF	0.987943	0.0149938	0.958555	1.01733	0.418502	0.916614	1	15204	570514	0	0.586228	0	3
577.2	Chronic pancreatitis	digestive	rs7089827	TFAM	0.974392	0.0320668	0.911541	1.03724	0.418522	0.916614	1	4353	604880	0	1.45718	0	3
595	Hydronephrosis	genitourinary	rs13050728	IFNAR2	1.01396	0.0171376	0.980371	1.04755	0.418525	0.916614	1	8537	595359	0	0.250867	0	3
427.22	Atrial flutter	circulatory system	rs12660421	FOXP4-AS1	0.976621	0.0292433	0.919304	1.03394	0.418541	0.916614	1	25522	575028	1.10981	2.02245	3.12206e-05	3
523.31	Acute periodontitis	digestive	rs467843	TRAPPC13	0.99336	0.00823668	0.977216	1.0095	0.418584	0.916622	1	37937	557134	0	2.62566	0	4
189.12	Malignant neoplasm of renal pelvis	neoplasms	rs1250993	LOC101929525	1.03791	0.0459968	0.947753	1.12806	0.418584	0.916622	1	1300	559994	0	0.184901	0	2
261.4	Vitamin D deficiency	endocrine/metabolic	rs7960611	CLEC1A	1.00586	0.00722538	0.991699	1.02002	0.418615	0.916645	1	103408	464810	77.5741	13.3774	0.00087404	4
214	Lipoma	neoplasms	rs8052423	SLC22A31	0.988674	0.0140858	0.961065	1.01628	0.418696	0.916645	1	21070	568769	0	0.0228561	0	3
573.9	Abnormal serum enzyme levels	digestive	rs147812915	KAT7	1.04082	0.049479	0.943845	1.1378	0.418701	0.916645	1	7566	585772	0	0.128308	0	3
506	Empyema and pneumothorax	respiratory	rs147812915	KAT7	1.05056	0.0609941	0.931013	1.17011	0.418702	0.916645	1	4931	602733	37.8223	3.21659	0.0181511	3
790.6	Other abnormal blood chemistry	symptoms	rs67959919	LZTFL1	1.01353	0.0166226	0.980952	1.04611	0.418714	0.916645	1	35969	526247	0	2.27476	0	4
261.41	Rickets or osteomalacia	endocrine/metabolic	rs1453205	LOC101928196	1.0439	0.0531331	0.939762	1.14804	0.418716	0.916645	1	762	561047	0	0.574105	0	2
610.4	Benign neoplasm of breast	genitourinary	rs147812915	KAT7	1.11692	0.136751	0.848888	1.38495	0.418752	0.916654	1	1191	559436	0	0.419332	0	2
364	Corneal opacity and other disorders of cornea	sense organs	rs6869036	MGAT1	0.967388	0.0410051	0.887018	1.04776	0.41876	0.916654	1	14087	583306	0	1.81851	0	3
707.3	Chronic ulcer of unspecified site	dermatologic	rs35154152	THBS3	1.02168	0.0265365	0.969672	1.07369	0.418871	0.91675	1	6370	595540	30.4366	2.87508	0.00136507	3
252.1	Hyperparathyroidism	endocrine/metabolic	rs72655853	SBSPON	0.967213	0.0412407	0.886382	1.04805	0.418899	0.91675	1	7172	601046	41.2972	3.40699	0.00981363	3
204.1	Lymphoid leukemia	neoplasms	rs495828	ABO	0.975604	0.0305574	0.915712	1.0355	0.418945	0.91675	1	3347	558416	0	0.542152	0	2
574	Cholelithiasis and cholecystitis	digestive	rs7089827	TFAM	0.988799	0.0139368	0.961483	1.01612	0.418952	0.91675	1	28356	578302	38.8239	4.90388	0.000666747	4
159	Malignant neoplasm of other and ill-defined sites within the digestive organs and peritoneum	neoplasms	rs8080583	KANSL1	1.02963	0.0361293	0.958818	1.10045	0.418955	0.91675	1	2109	558238	38.0686	1.61469	0.00213896	2
257.1	Testicular hypofunction	endocrine/metabolic	rs9896243	NSF	1.00885	0.0109003	0.987484	1.03021	0.418988	0.91675	1	29051	572836	53.114	4.26566	0.00096487	3
586.4	Stricture/obstruction of ureter	genitourinary	rs10086829	COL14A1	1.02618	0.0319717	0.963511	1.08884	0.418995	0.91675	1	3294	603184	0	0.0913089	0	3
510	Other diseases of lung	respiratory	rs1250993	LOC101929525	1.00879	0.0108287	0.987565	1.03001	0.419008	0.91675	1	24641	558221	0	1.2357	0	3
430	Intracranial hemorrhage	circulatory system	rs12259804	PLEKHS1	1.04511	0.0545995	0.938097	1.15213	0.419012	0.91675	1	5496	603657	49.0734	3.92722	0.0374265	3
550.1	Inguinal hernia	digestive	rs12259804	PLEKHS1	1.01732	0.0212534	0.975667	1.05898	0.419014	0.91675	1	36971	561828	0	0.809534	0	3
300.13	Phobia	mental disorders	rs10086829	COL14A1	0.967863	0.0404248	0.88863	1.0471	0.419065	0.91675	1	2071	606769	0	0.310101	0	3
281.13	Folate-deficiency anemia	hematopoietic	rs35705950	MUC5B	0.935257	0.0828361	0.772898	1.09762	0.419074	0.91675	1	1111	559841	55.3617	2.24023	0.0833107	2
697	Sarcoidosis	dermatologic	rs8052423	SLC22A31	1.02788	0.0340392	0.961167	1.0946	0.419118	0.91675	1	3125	558795	49.0305	1.96196	0.00237704	2
626	Disorders of menstruation and other abnormal bleeding from female genital tract	genitourinary	rs147812915	KAT7	1.03877	0.0470759	0.946497	1.13103	0.419139	0.91675	1	15471	598956	0	1.28517	0	4
540.11	Acute appendicitis	digestive	rs9896243	NSF	1.02305	0.0282042	0.967767	1.07833	0.419154	0.91675	1	4201	606880	0	0.68929	0	3
420.21	Acute pericarditis	circulatory system	rs2284028	NCF4	0.915461	0.109332	0.701171	1.12975	0.419159	0.91675	1	927	560474	0	0.341816	0	2
772.3	Muscle weakness	symptoms	rs10774671	OAS1	1.00592	0.00730854	0.991597	1.02025	0.419166	0.91675	1	45154	537002	71.6519	10.5827	0.000931938	4
270.2	Disorders of amino-acid metabolism	endocrine/metabolic	rs75505823	LRP1	1.05584	0.0672561	0.924015	1.18766	0.419166	0.91675	1	3158	603298	42.6307	3.48618	0.0314951	3
384.4	Perforation of tympanic membrane	sense organs	rs8080583	KANSL1	1.02357	0.0288351	0.96705	1.08008	0.41919	0.916758	1	3450	605737	8.87734	2.19484	0.000466686	3
524.3	Anomalies of tooth position/malocclusion	digestive	rs9501257	HLA-DPB1	0.977872	0.0277037	0.923573	1.03217	0.419255	0.916857	1	5234	596975	38.972	3.27718	0.00174652	3
626.13	Irregular menstrual cycle	genitourinary	rs7089827	TFAM	1.03489	0.0424636	0.951658	1.11812	0.419339	0.916905	1	2433	606144	0	1.09381	0	3
327.41	Organic or persistent insomnia	neurological	rs467843	TRAPPC13	0.98453	0.0193061	0.94669	1.02237	0.419351	0.916905	1	6520	596865	34.809	3.06791	0.000837051	3
872	Traumatic amputation	injuries & poisonings	rs1250993	LOC101929525	0.982137	0.0223211	0.938387	1.02589	0.419362	0.916905	1	5602	603802	0	0.265773	0	3
495	Asthma	respiratory	rs147812915	KAT7	0.983702	0.0203486	0.943819	1.02359	0.419364	0.916905	1	51247	547158	27.9311	4.16268	0.00115328	4
736.4	Genu valgum or varum (acquired)	musculoskeletal	rs1250993	LOC101929525	1.03114	0.0379729	0.956711	1.10557	0.419378	0.916905	1	1899	608167	11.2896	2.25453	0.000852246	3
523.32	Chronic periodontitis	digestive	rs2924480	ELF5	1.00785	0.00968988	0.988862	1.02685	0.419416	0.916918	1	32234	566938	0	0.867444	0	4
217.1	Nevus, non-neoplastic	neoplasms	rs622568	SEC61G	1.01391	0.0171141	0.98037	1.04746	0.41944	0.916918	1	12494	569435	0	1.1084	0	3
613.5	Mastodynia	genitourinary	rs9501257	HLA-DPB1	1.02959	0.0361249	0.95879	1.1004	0.419472	0.916918	1	2921	602984	24.7279	2.65703	0.0016031	3
569.2	Gastrointestinal complications	digestive	rs78313563	ESS2	0.879858	0.158542	0.569116	1.1906	0.419479	0.916918	1	1914	555738	0	0.0468414	0	2
747.11	Cardiac shunt/ heart septal defect	congenital anomalies	rs622568	SEC61G	1.04066	0.0493639	0.943904	1.13741	0.419485	0.916918	1	1367	559705	75.5843	4.09573	0.0196908	2
433.6	Acute, but ill-defined cerebrovascular disease	circulatory system	rs9501257	HLA-DPB1	1.01269	0.0156168	0.982078	1.0433	0.419515	0.916939	1	17464	586405	0	1.92344	0	3
428.2	Heart failure NOS	circulatory system	rs111783124	LOC101928126	1.02516	0.0307797	0.964827	1.08548	0.419571	0.916952	1	5720	597584	0	0.950612	0	3
962	Poisoning by hormones and synthetic substitutes	injuries & poisonings	rs111783124	LOC101928126	0.953547	0.0589307	0.838043	1.06905	0.419578	0.916952	1	1670	555514	0	0.1214	0	2
980	Encounter for long-term (current) use of antibiotics	infectious diseases	rs6869036	MGAT1	1.07095	0.0849267	0.904496	1.23741	0.419581	0.916952	1	2928	555544	0	0.105191	0	2
522	Diseases of pulp and periapical tissues	digestive	rs111783124	LOC101928126	1.01134	0.0139756	0.98395	1.03873	0.419675	0.917044	1	30638	562317	0	1.71	0	4
501	Pneumonitis due to inhalation of food or vomitus	respiratory	rs72655853	SBSPON	0.956041	0.0557068	0.846856	1.06523	0.419679	0.917044	1	3512	552277	0	0.0701017	0	2
735	Acquired foot deformities	musculoskeletal	rs1250993	LOC101929525	0.995178	0.00598964	0.983439	1.00692	0.41969	0.917044	1	94478	483977	0	0.635235	0	4
366.2	Senile cataract	sense organs	rs76423999	SLC12A7	0.992729	0.00904442	0.975002	1.01046	0.419749	0.917044	1	261100	299188	50.3929	6.04752	0.000498315	4
282.8	Other hemoglobinopathies	hematopoietic	rs12660421	FOXP4-AS1	1.06924	0.0829727	0.906611	1.23186	0.419756	0.917044	1	1663	559309	17.5766	1.21325	0.00500224	2
519.8	Other diseases of respiratory system, NEC	respiratory	rs2924480	ELF5	0.98147	0.0231823	0.936033	1.02691	0.419785	0.917044	1	5082	592354	43.7659	3.55656	0.00297392	3
599.3	Dysuria	genitourinary	rs1405655	NR1H2	1.01185	0.0145986	0.983233	1.04046	0.419846	0.917044	1	11293	572000	51.5155	4.12503	0.000879724	3
249	Secondary diabetes mellitus	endocrine/metabolic	rs111783124	LOC101928126	1.02039	0.0250211	0.971347	1.06943	0.419874	0.917044	1	8856	590911	10.5474	2.23582	0.000471063	3
585	Renal failure	genitourinary	rs10086829	COL14A1	1.00504	0.00622734	0.99283	1.01724	0.419875	0.917044	1	116632	467250	0	0.726948	0	4
740.12	Osteoarthrosis, localized, secondary	musculoskeletal	rs8080583	KANSL1	0.987666	0.0153868	0.957507	1.01782	0.419891	0.917044	1	12161	583980	0	0.619868	0	3
741.2	Stiffness of joint	musculoskeletal	rs76423999	SLC12A7	1.0306	0.037364	0.957362	1.10383	0.419919	0.917044	1	6238	596211	34.1315	3.03635	0.00262047	3
275	Disorders of mineral metabolism	endocrine/metabolic	rs1453205	LOC101928196	1.00693	0.00856185	0.990148	1.02371	0.419953	0.917044	1	31173	552641	31.8812	2.93605	0.000161734	3
742.9	Other derangement of joint	musculoskeletal	rs67959919	LZTFL1	0.975855	0.0303069	0.916453	1.03526	0.419969	0.917044	1	10267	582910	6.48522	2.1387	0.000577606	3
529	Diseases and other conditions of the tongue	digestive	rs11085727	TYK2	1.02997	0.0366178	0.9582	1.10174	0.419979	0.917044	1	2036	555231	28.3862	1.39638	0.00291695	2
519.9	Symptoms involving respiratory system and other chest symptoms	respiratory	rs111837807	CCHCR1	0.97573	0.0304691	0.91601	1.03545	0.420024	0.917044	1	7899	588219	23.1549	2.60264	0.00155398	3
379.9	Pain, swelling or discharge of eye	sense organs	rs1405655	NR1H2	0.984044	0.0199465	0.944949	1.02314	0.420031	0.917044	1	5955	583090	44.1643	3.58193	0.00113481	3
172	Skin cancer	neoplasms	rs67959919	LZTFL1	0.991109	0.0110767	0.969398	1.01282	0.42007	0.917044	1	80936	510743	0	0.422005	0	3
972.6	Antihypertensive agents causing adverse effects	injuries & poisonings	rs111783124	LOC101928126	1.07691	0.0918964	0.896793	1.25703	0.420073	0.917044	1	720	557234	0	0.991764	0	2
426.8	Other cardiac conduction disorders	circulatory system	rs1405655	NR1H2	1.03367	0.0410701	0.953169	1.11416	0.420111	0.917044	1	1411	556976	0	0.496123	0	2
694	Dyschromia and Vitiligo	dermatologic	rs76073397	MIR548H2	0.982494	0.0219072	0.939556	1.02543	0.420151	0.917044	1	18377	568718	15.5109	3.55075	0.00133686	4
433.3	Cerebral ischemia	circulatory system	rs2277732	DPP9	1.00726	0.00897009	0.989676	1.02484	0.420178	0.917044	1	39135	557018	0	2.60045	0	4
198.4	Secondary malignant neoplasm of liver	neoplasms	rs9501257	HLA-DPB1	0.969946	0.0378547	0.895751	1.04414	0.420181	0.917044	1	3189	557897	74.1063	3.86195	0.00831955	2
426.24	Atrioventricular block, complete	circulatory system	rs7560588	BCL11A	1.01735	0.0213448	0.975519	1.05919	0.420191	0.917044	1	6924	603028	14.9736	2.35221	0.000907097	3
614.51	Cervicitis and endocervicitis	genitourinary	rs467843	TRAPPC13	0.947859	0.0664321	0.817652	1.07807	0.420195	0.917044	1	542	560080	30.9148	1.44749	0.00405707	2
427.2	Atrial fibrillation and flutter	circulatory system	rs75505823	LRP1	0.988355	0.0145308	0.959875	1.01684	0.420197	0.917044	1	80079	523912	0	2.10856	0	4
521	Diseases of hard tissues of teeth	digestive	rs78313563	ESS2	1.01579	0.0194339	0.977698	1.05388	0.420204	0.917044	1	131402	451356	44.3792	5.39366	0.00150262	4
187	Cancer of other male genital organs	neoplasms	rs7089827	TFAM	1.03503	0.0427144	0.951307	1.11875	0.420246	0.917044	1	2819	605905	0	1.54845	0	3
803	Fracture of upper limb	injuries & poisonings	rs2924480	ELF5	1.01029	0.0127067	0.985389	1.0352	0.42026	0.917044	1	17150	588386	53.9835	4.34627	0.00123874	3
497	Bronchitis	respiratory	rs2924480	ELF5	1.00837	0.0103432	0.988098	1.02864	0.420264	0.917044	1	27293	539441	28.4412	4.19236	0.000319917	4
451.2	Phlebitis and thrombophlebitis of lower extremities	circulatory system	rs75505823	LRP1	1.06113	0.0736263	0.916821	1.20544	0.420316	0.917044	1	2438	555776	0	0.000160611	0	2
585.33	Chronic Kidney Disease, Stage III	genitourinary	rs1453205	LOC101928196	1.00551	0.00682418	0.992139	1.01889	0.420336	0.917044	1	52811	550550	0	2.56924	0	4
580.31	Nephritis and nephropathy in diseases classified elsewhere	genitourinary	rs10086829	COL14A1	1.02446	0.0299899	0.96568	1.08324	0.420355	0.917044	1	3886	604287	41.6223	3.42596	0.00291962	3
480.3	Pneumonia due to fungus (mycoses)	respiratory	rs2924480	ELF5	0.965187	0.0439738	0.878998	1.05138	0.420361	0.917044	1	1455	557409	0	0.901505	0	2
428.2	Heart failure NOS	circulatory system	rs12660421	FOXP4-AS1	1.04374	0.0531298	0.939607	1.14788	0.420361	0.917044	1	5720	597584	0	1.8037	0	3
565	Anal and rectal conditions	digestive	rs7560588	BCL11A	0.989633	0.0129334	0.964283	1.01498	0.420379	0.917044	1	20850	558047	3.37239	2.0698	3.22113e-05	3
772.6	Facial weakness	symptoms	rs2924480	ELF5	0.959668	0.0510934	0.859524	1.05981	0.42039	0.917044	1	1076	557577	0	0.143901	0	2
473.4	Voice disturbance	respiratory	rs622568	SEC61G	1.01075	0.0132768	0.984732	1.03678	0.420431	0.917044	1	19191	579352	0	1.86293	0	3
726	Peripheral enthesopathies and allied syndromes	musculoskeletal	rs1453205	LOC101928196	0.996339	0.00455316	0.987415	1.00526	0.420527	0.917044	1	145259	398656	72.4451	10.8874	0.000374641	4
291	Other specified nonpsychotic and/or transient mental disorders	mental disorders	rs10774671	OAS1	1.01198	0.0147839	0.983003	1.04096	0.420555	0.917044	1	10296	582874	40.285	3.34924	0.000692441	3
530.3	Stricture and stenosis of esophagus	digestive	rs5023077	FBRSL1	0.984012	0.0200099	0.944793	1.02323	0.420556	0.917044	1	5610	599295	77.5086	8.89227	0.0122428	3
1090	NA	NA	rs495828	ABO	0.985216	0.0184922	0.948972	1.02146	0.420572	0.917044	1	9662	590106	0	1.63257	0	3
380.1	Otitis externa	sense organs	rs8052423	SLC22A31	0.98774	0.0153164	0.95772	1.01776	0.4206	0.917044	1	18352	568591	0	0.432521	0	3
297	Suicidal ideation or attempt	mental disorders	rs72655853	SBSPON	0.983768	0.0203212	0.943938	1.0236	0.420629	0.917044	1	32149	566097	16.724	3.60248	0.000740357	4
457.2	Encounter for long-term (current) use of antiplatelets/antithrombotics	circulatory system	rs67959919	LZTFL1	0.951032	0.0623502	0.828826	1.07324	0.420676	0.917044	1	2223	555798	0	0.672771	0	2
601.1	Prostatitis	genitourinary	rs2924480	ELF5	1.01108	0.0136824	0.984261	1.0379	0.420683	0.917044	1	15183	580133	0	0.500311	0	3
433.8	Late effects of cerebrovascular disease	circulatory system	rs7960611	CLEC1A	0.987795	0.0152498	0.957906	1.01769	0.420683	0.917044	1	19716	580205	0	1.45146	0	3
520.2	Disturbances in tooth eruption	digestive	rs1250993	LOC101929525	1.03608	0.0440137	0.949809	1.12234	0.420693	0.917044	1	1445	553146	0	0.209261	0	2
395.3	Nonrheumatic tricuspid valve disorders	circulatory system	rs10774671	OAS1	0.971945	0.035341	0.902677	1.04121	0.420721	0.917044	1	1733	552985	0	0.362741	0	2
598	Abnormal findings on examination of urine	genitourinary	rs147812915	KAT7	0.959292	0.0516165	0.858124	1.06046	0.420724	0.917044	1	7510	584903	0	0.852916	0	3
1010	NA	NA	rs10086829	COL14A1	0.990958	0.0112816	0.968846	1.01307	0.420727	0.917044	1	559598	28862	0	1.88565	0	4
625.1	Dyspareunia	genitourinary	rs6869036	MGAT1	1.09931	0.117593	0.868823	1.32979	0.42074	0.917044	1	1467	559297	0	0.117691	0	2
256	Ovarian dysfunction	endocrine/metabolic	rs147812915	KAT7	1.12467	0.145938	0.838632	1.41071	0.420781	0.917044	1	1018	561014	0	0.0142174	0	2
737	Curvature of spine	musculoskeletal	rs1405655	NR1H2	1.01613	0.0198707	0.977179	1.05507	0.420788	0.917044	1	6114	594492	0	0.869784	0	3
362.22	Macular degeneration, wet	sense organs	rs67959919	LZTFL1	0.973855	0.0329122	0.909347	1.03836	0.420841	0.917044	1	7355	601403	0	1.23928	0	3
041.2	Streptococcus infection	infectious diseases	rs8080583	KANSL1	1.02132	0.0262126	0.969946	1.0727	0.420868	0.917044	1	4105	599240	0	0.266026	0	3
560.1	Paralytic ileus	digestive	rs76073397	MIR548H2	1.04345	0.0528456	0.939876	1.14703	0.420876	0.917044	1	3037	552583	85.7542	7.01961	0.306695	2
242.1	Graves' disease	endocrine/metabolic	rs147812915	KAT7	0.930547	0.0894334	0.755257	1.10584	0.42089	0.917044	1	2761	608394	0	0.866661	0	3
591	Urinary tract infection	genitourinary	rs12259804	PLEKHS1	0.985467	0.0181898	0.949815	1.02112	0.420917	0.917044	1	60669	507892	69.1782	9.73339	0.0112902	4
627.3	Postmenopausal atrophic vaginitis	genitourinary	rs11085727	TYK2	1.02625	0.0322019	0.963138	1.08937	0.420952	0.917044	1	2984	605964	50.4741	4.03829	0.00647588	3
246	Other disorders of thyroid	endocrine/metabolic	rs72655853	SBSPON	0.962068	0.048052	0.867886	1.05625	0.420963	0.917044	1	5375	598420	0	0.773626	0	3
361.2	Retinoschisis and retinal cysts	sense organs	rs6869036	MGAT1	1.08448	0.100779	0.886954	1.28201	0.420971	0.917044	1	2013	559414	0	0.498561	0	2
1011	NA	NA	rs111837807	CCHCR1	0.9814	0.0233317	0.93567	1.02713	0.420984	0.917044	1	13278	575053	0	0.990478	0	3
158	Neoplasm of unspecified nature of digestive system	neoplasms	rs2924480	ELF5	1.02646	0.0324562	0.962846	1.09007	0.421009	0.917044	1	2646	553938	0	0.275761	0	2
353	Nerve root and plexus disorders	neurological	rs111783124	LOC101928126	1.02074	0.0255113	0.970737	1.07074	0.421032	0.917044	1	8349	590971	0	1.02112	0	3
729.1	Rheumatism, unspecified and fibrositis	musculoskeletal	rs111837807	CCHCR1	1.04742	0.0575827	0.934558	1.16028	0.421062	0.917044	1	2107	559272	36.3914	1.57212	0.00715492	2
556	Ulceration of the lower GI tract	digestive	rs8080583	KANSL1	1.03061	0.0374799	0.957153	1.10407	0.421073	0.917044	1	1936	555282	49.4248	1.97725	0.00350552	2
874	Complication of amputation stump	injuries & poisonings	rs11085727	TYK2	1.02872	0.035195	0.959738	1.0977	0.421083	0.917044	1	2213	558716	0	0.81199	0	2
426.25	Other heart block	circulatory system	rs2284028	NCF4	0.925022	0.0968725	0.735152	1.11489	0.421084	0.917044	1	1755	558195	0	0.027749	0	2
292.5	Transient alteration of awareness	mental disorders	rs8080583	KANSL1	1.03292	0.0402629	0.954008	1.11184	0.421089	0.917044	1	1686	555166	55.6047	2.25249	0.00579234	2
807	Fracture of ribs	injuries & poisonings	rs9896243	NSF	0.984439	0.0194937	0.946231	1.02265	0.42109	0.917044	1	8727	591175	0	0.932703	0	3
296	Mood disorders	mental disorders	rs35705950	MUC5B	0.994462	0.00690265	0.980933	1.00799	0.421095	0.917044	1	273733	309624	1.36082	3.04139	8.79756e-06	4
741	Symptoms and disorders of the joints	musculoskeletal	rs12660421	FOXP4-AS1	0.987074	0.0161733	0.955374	1.01877	0.42114	0.917044	1	63392	491865	53.0733	6.39295	0.0013158	4
751.2	Congenital anomalies of urinary system	congenital anomalies	rs622568	SEC61G	1.01609	0.0198457	0.977195	1.05499	0.421142	0.917044	1	8300	592970	0	0.337179	0	3
250.2	Type 2 diabetes	endocrine/metabolic	rs78313563	ESS2	1.01446	0.0178505	0.979476	1.04945	0.421148	0.917044	1	215735	379399	0	1.85201	0	4
716.1	Unspecified polyarthropathy or polyarthritis	musculoskeletal	rs622568	SEC61G	1.0385	0.0469582	0.946458	1.13053	0.421163	0.917044	1	1427	559391	0	0.0490092	0	2
360.2	Progressive myopia	sense organs	rs467843	TRAPPC13	1.04324	0.0526297	0.940088	1.1464	0.421185	0.917044	1	877	559945	0	0.234714	0	2
301.2	Antisocial/borderline personality disorder	mental disorders	rs7960611	CLEC1A	1.0169	0.0208326	0.976066	1.05773	0.421197	0.917044	1	10429	596049	0	1.27413	0	3
379.4	Anomalies of pupillary function	sense organs	rs1250993	LOC101929525	0.97106	0.0365114	0.899498	1.04262	0.42121	0.917044	1	2107	556902	63.0938	2.70957	0.00851096	2
585	Renal failure	genitourinary	rs7960611	CLEC1A	0.994205	0.00722649	0.980041	1.00837	0.421246	0.917044	1	116632	467250	0.622373	3.01879	1.7098e-06	4
375.1	Dry eyes	sense organs	rs11085727	TYK2	1.00461	0.00571662	0.993404	1.01581	0.421248	0.917044	1	111344	438213	48.157	5.7867	0.000260019	4
807	Fracture of ribs	injuries & poisonings	rs10774671	OAS1	1.01299	0.0160512	0.981532	1.04445	0.421254	0.917044	1	8727	591175	0	1.73458	0	3
428.4	Heart failure with preserved EF [Diastolic heart failure]	circulatory system	rs72655853	SBSPON	0.981672	0.0230022	0.936588	1.02676	0.421291	0.917068	1	22299	575271	0	0.348863	0	3
964	Poisoning by agents primarily affecting blood constituents	injuries & poisonings	rs7089827	TFAM	1.04969	0.0603027	0.931494	1.16788	0.42131	0.917068	1	1423	557417	34.2275	1.52039	0.00410792	2
990	Effects radiation NOS	injuries & poisonings	rs1453205	LOC101928196	0.986144	0.0173521	0.952134	1.02015	0.421326	0.917068	1	7251	597076	0	1.40161	0	3
395.1	Nonrheumatic mitral valve disorders	circulatory system	rs6869036	MGAT1	1.03275	0.0400743	0.954202	1.11129	0.421358	0.917068	1	13963	579721	33.6101	3.0125	0.00408101	3
588	Disorders resulting from impaired renal function	genitourinary	rs6869036	MGAT1	1.03692	0.0450915	0.94854	1.1253	0.421384	0.917068	1	10350	596318	72.1666	7.18562	0.019633	3
187	Cancer of other male genital organs	neoplasms	rs147812915	KAT7	1.06395	0.0770933	0.912842	1.21505	0.42139	0.917068	1	2819	605905	0	0.365865	0	3
695.4	Lupus (localized and systemic)	dermatologic	rs35154152	THBS3	1.03254	0.0398335	0.954468	1.11062	0.421436	0.917068	1	2451	609013	0	0.113274	0	3
572	Ascites (non malignant)	digestive	rs13050728	IFNAR2	1.01751	0.0215928	0.975187	1.05983	0.421479	0.917068	1	5368	601964	61.1905	5.15338	0.00365478	3
626.8	Infertility, female	genitourinary	rs9896243	NSF	0.955256	0.0569457	0.843643	1.06687	0.421487	0.917068	1	1327	610177	0	1.0194	0	3
217.1	Nevus, non-neoplastic	neoplasms	rs1250993	LOC101929525	1.01208	0.0149345	0.982806	1.04135	0.421488	0.917068	1	12494	569435	0	1.36353	0	3
110.2	Dermatomycoses	infectious diseases	rs10086829	COL14A1	1.02221	0.0273309	0.968644	1.07578	0.421495	0.917068	1	4932	597255	0	0.697938	0	3
531.4	Peptic ulcer, site unspecified	digestive	rs622568	SEC61G	1.013	0.0160731	0.9815	1.04451	0.421508	0.917068	1	12554	588805	0	0.574662	0	3
740.2	Osteoarthrosis, generalized	musculoskeletal	rs67959919	LZTFL1	0.983704	0.020441	0.94364	1.02377	0.421532	0.917068	1	22500	566678	0	1.62975	0	3
276.41	Acidosis	endocrine/metabolic	rs11085727	TYK2	1.01298	0.0160483	0.981528	1.04444	0.421547	0.917068	1	11390	582971	0	1.57459	0	3
1005	NA	NA	rs6869036	MGAT1	1.01367	0.0168984	0.980551	1.04679	0.421626	0.917135	1	94712	435990	0	2.04382	0	4
535	Gastritis and duodenitis	digestive	rs10774671	OAS1	1.0068	0.00843565	0.990268	1.02334	0.421635	0.917135	1	32840	543572	31.7764	4.3973	0.000213032	4
327.6	Circadian rhythm sleep disorder	neurological	rs5023077	FBRSL1	1.03481	0.0425776	0.951354	1.11826	0.421645	0.917135	1	1296	558123	5.82125	1.06181	0.000355103	2
509.2	Respiratory insufficiency	respiratory	rs2277732	DPP9	0.971311	0.0362268	0.900306	1.04232	0.421677	0.917135	1	2268	555674	0	0.00337313	0	2
227	Benign neoplasm of other endocrine glands and related structures	neoplasms	rs467843	TRAPPC13	0.985573	0.0180867	0.950123	1.02102	0.421701	0.917135	1	7392	600694	0	1.60896	0	3
426.91	Cardiac pacemaker in situ	circulatory system	rs7560588	BCL11A	1.01049	0.0129879	0.985033	1.03595	0.421726	0.917135	1	19541	586655	0	1.00542	0	3
577	Diseases of pancreas	digestive	rs7960611	CLEC1A	0.986969	0.0163257	0.954971	1.01897	0.421738	0.917135	1	16929	586517	0	0.385359	0	3
356	Hereditary and idiopathic peripheral neuropathy	neurological	rs1453205	LOC101928196	1.00587	0.00728515	0.991591	1.02015	0.421739	0.917135	1	44363	530904	39.2097	3.29	0.00019497	3
428.4	Heart failure with preserved EF [Diastolic heart failure]	circulatory system	rs1453205	LOC101928196	0.991943	0.010071	0.972204	1.01168	0.421807	0.917189	1	22299	575271	0	0.913356	0	3
290.11	Alzheimer's disease	mental disorders	rs7089827	TFAM	0.973475	0.0334667	0.907881	1.03907	0.421818	0.917189	1	5055	604318	0	0.984274	0	3
740	Osteoarthrosis	musculoskeletal	rs111837807	CCHCR1	1.00592	0.0073503	0.991515	1.02033	0.421856	0.917189	1	245876	307711	51.2248	6.15067	0.00042921	4
386.9	Dizziness and giddiness (Light-headedness and vertigo)	sense organs	rs9896243	NSF	1.00581	0.00720721	0.991679	1.01993	0.421862	0.917189	1	76087	475186	40.2569	5.0215	0.000331035	4
1100	NA	NA	rs7089827	TFAM	0.984662	0.0192452	0.946941	1.02238	0.421875	0.917189	1	13663	575083	0	1.64187	0	3
425.12	Other hypertrophic cardiomyopathy	circulatory system	rs13050728	IFNAR2	1.05051	0.0613515	0.930257	1.17076	0.421909	0.917189	1	702	561245	0	0.26238	0	2
170	Cancer of bone and connective tissue	neoplasms	rs76423999	SLC12A7	1.05441	0.0659733	0.925098	1.18371	0.421965	0.917189	1	2197	557623	15.5935	1.18474	0.00223727	2
290.3	Other persistent mental disorders due to conditions classified elsewhere	mental disorders	rs467843	TRAPPC13	1.00819	0.0101615	0.988276	1.02811	0.422027	0.917189	1	24527	580711	0	2.9632	0	4
473.3	Paralysis/spasm of vocal cords or larynx	respiratory	rs8052423	SLC22A31	1.04011	0.0489855	0.944103	1.13613	0.422033	0.917189	1	1639	559590	23.1643	1.30148	0.00189624	2
519.9	Symptoms involving respiratory system and other chest symptoms	respiratory	rs10086829	COL14A1	0.983584	0.0206169	0.943175	1.02399	0.422076	0.917189	1	7899	588219	0	1.38451	0	3
703	Diseases of nail, NOS	dermatologic	rs1405655	NR1H2	1.00575	0.0071437	0.99175	1.01975	0.422081	0.917189	1	52717	530853	57.6014	7.0757	0.000466764	4
285.22	Anemia in neoplastic disease	hematopoietic	rs12259804	PLEKHS1	0.931505	0.0883845	0.758272	1.10474	0.422103	0.917189	1	2236	557506	0	0.0427182	0	2
224.1	Benign neoplasm of eye, uveal	neoplasms	rs2924480	ELF5	0.990446	0.0119579	0.967009	1.01388	0.422108	0.917189	1	19061	583270	0	0.0861295	0	3
531	Peptic ulcer (excl. esophageal)	digestive	rs2924480	ELF5	1.00927	0.0115004	0.986734	1.03182	0.422114	0.917189	1	21804	574218	51.0311	4.08422	0.000737914	3
603.2	Spermatocele	genitourinary	rs622568	SEC61G	1.02843	0.0349279	0.959973	1.09689	0.422168	0.917189	1	2712	605655	0	0.765681	0	3
740.9	Osteoarthrosis NOS	musculoskeletal	rs1405655	NR1H2	1.00368	0.00457265	0.994715	1.01264	0.422177	0.917189	1	180084	377727	0	0.672873	0	4
475	Chronic sinusitis	respiratory	rs1250993	LOC101929525	1.00634	0.00788028	0.990899	1.02179	0.422221	0.917189	1	49173	519578	0	1.55428	0	4
340.1	Migrain with aura	neurological	rs35705950	MUC5B	0.973273	0.0337571	0.907109	1.03944	0.422254	0.917189	1	5957	599061	0	0.399246	0	3
564.9	Personal history of diseases of digestive system	digestive	rs9501257	HLA-DPB1	1.03591	0.0439659	0.949734	1.12208	0.422335	0.917189	1	2255	550846	0	0.526752	0	2
600	Hyperplasia of prostate	genitourinary	rs495828	ABO	0.995448	0.00568685	0.984301	1.00659	0.422368	0.917189	1	169160	404327	24.0903	3.95207	9.72401e-05	4
721.8	Other allied disorders of spine	musculoskeletal	rs2277732	DPP9	0.963815	0.0459397	0.873774	1.05386	0.422404	0.917189	1	1404	554127	0	0.0158484	0	2
252	Disorders of parathyroid gland	endocrine/metabolic	rs10086829	COL14A1	0.983315	0.0209733	0.942207	1.02442	0.422413	0.917189	1	7788	599953	0	1.02114	0	3
870	Open wounds of head; neck; and trunk	injuries & poisonings	rs8052423	SLC22A31	0.987792	0.0153126	0.957779	1.0178	0.422454	0.917189	1	17982	561938	46.599	3.74525	0.000899583	3
599.5	Frequency of urination and polyuria	genitourinary	rs7560588	BCL11A	1.00731	0.00907959	0.989514	1.02511	0.42246	0.917189	1	44342	529759	0	0.900549	0	4
300.12	Agorophobia, social phobia, and panic disorder	mental disorders	rs10774671	OAS1	0.991953	0.0100739	0.972208	1.0117	0.422513	0.917189	1	23190	584658	0	2.9412	0	4
198.3	Secondary malignant neoplasm of digestive systems	neoplasms	rs76073397	MIR548H2	0.930047	0.0904219	0.75282	1.10727	0.422542	0.917189	1	1087	560397	0	0.0786733	0	2
370.3	Keratoconjunctivitis	sense organs	rs11085727	TYK2	0.983897	0.0202423	0.944222	1.02357	0.422566	0.917189	1	7093	590623	73.995	7.69082	0.00603365	3
275.3	Disorders of magnesium metabolism	endocrine/metabolic	rs5023077	FBRSL1	0.988471	0.01446	0.960129	1.01681	0.422584	0.917189	1	11348	586138	0	0.0938113	0	3
696.41	Psoriasis vulgaris	dermatologic	rs2924480	ELF5	0.990161	0.0123305	0.965993	1.01433	0.422623	0.917189	1	18051	594565	74.2137	11.6341	0.00476446	4
601.4	Balanoposthitis	genitourinary	rs111783124	LOC101928126	1.03321	0.0407388	0.953358	1.11305	0.422642	0.917189	1	3219	603941	0	0.4094	0	3
370.1	Corneal ulcer	sense organs	rs9896243	NSF	0.965253	0.0441048	0.878808	1.0517	0.42265	0.917189	1	1742	559684	0	0.00940581	0	2
053.1	Herpes zoster with nervous system complications	infectious diseases	rs7089827	TFAM	0.965595	0.0436665	0.880009	1.05118	0.422679	0.917189	1	2792	606938	0	0.612913	0	3
149.4	Cancer of larynx	neoplasms	rs467843	TRAPPC13	0.975864	0.0304724	0.916138	1.03559	0.422682	0.917189	1	2627	558987	76.4359	4.24375	0.00955088	2
587	Kidney replaced by transpant	genitourinary	rs9501257	HLA-DPB1	0.967999	0.0405705	0.88848	1.04752	0.422738	0.917189	1	2148	609615	52.9963	4.25499	0.00717056	3
704.8	Other specified diseases of hair and hair follicles	dermatologic	rs10086829	COL14A1	1.01297	0.0160712	0.981467	1.04447	0.422748	0.917189	1	14170	573332	0	1.39307	0	3
172.1	Melanomas of skin, dx or hx	neoplasms	rs111783124	LOC101928126	1.00906	0.0112449	0.987015	1.0311	0.42275	0.917189	1	40952	554884	27.7092	2.76661	0.00272519	3
291.8	Alteration of consciousness	mental disorders	rs7089827	TFAM	1.02948	0.0362404	0.958447	1.10051	0.422754	0.917189	1	3843	594947	2.96977	2.06121	0.000148357	3
851	Complications of transplants and reattached limbs	injuries & poisonings	rs35705950	MUC5B	0.972748	0.0344672	0.905192	1.0403	0.422764	0.917189	1	5689	598018	0	0.338506	0	3
747.2	Congenital anomalies of peripheral vascular system	congenital anomalies	rs7089827	TFAM	1.05074	0.0617446	0.929723	1.17176	0.422765	0.917189	1	1235	558975	0	0.231148	0	2
250.2	Type 2 diabetes	endocrine/metabolic	rs7960611	CLEC1A	0.995197	0.00600567	0.983426	1.00697	0.422783	0.917189	1	215735	379399	48.2112	5.79276	0.000173711	4
800	Fracture of lower limb	injuries & poisonings	rs2277732	DPP9	1.01051	0.013045	0.984942	1.03608	0.422841	0.917189	1	17215	586127	0	0.720371	0	3
614.52	Vaginitis and vulvovaginitis	genitourinary	rs35154152	THBS3	0.980214	0.0249343	0.931343	1.02909	0.422863	0.917189	1	7907	596748	0	1.37712	0	3
317.11	Alcoholic liver damage	mental disorders	rs1405655	NR1H2	1.01188	0.0147416	0.982991	1.04078	0.422868	0.917189	1	11232	593953	0	1.90033	0	3
577.1	Acute pancreatitis	digestive	rs11085727	TYK2	1.01321	0.0163805	0.981108	1.04532	0.422887	0.917189	1	10805	595728	44.918	3.63095	0.00113423	3
741.1	Ankylosis of joint	musculoskeletal	rs10086829	COL14A1	1.05396	0.0655752	0.925429	1.18248	0.422908	0.917189	1	814	560252	0	0.486465	0	2
426	Cardiac conduction disorders	circulatory system	rs495828	ABO	1.00552	0.00687224	0.992053	1.01899	0.422913	0.917189	1	81798	476360	0	1.47268	0	4
706	Diseases of sebaceous glands	dermatologic	rs78313563	ESS2	0.980825	0.0241607	0.93347	1.02818	0.422923	0.917189	1	80150	471118	0	0.594632	0	4
193	Thyroid cancer	neoplasms	rs6869036	MGAT1	1.07196	0.0867188	0.901994	1.24193	0.422931	0.917189	1	2878	608727	0	0.975533	0	3
345.11	Generalized convulsive epilepsy	neurological	rs67959919	LZTFL1	1.06358	0.0769178	0.912816	1.21433	0.422944	0.917189	1	1523	559006	0	0.0146827	0	2
740.1	Osteoarthritis; localized	musculoskeletal	rs111837807	CCHCR1	1.00654	0.00813472	0.990595	1.02248	0.422968	0.917189	1	144338	415099	0	2.15117	0	4
223	Benign neoplasm of kidney and other urinary organs	neoplasms	rs111783124	LOC101928126	1.04549	0.0555236	0.936666	1.15432	0.42299	0.917189	1	1667	557470	0	0.266015	0	2
949	Allergies, other	injuries & poisonings	rs5023077	FBRSL1	1.00992	0.0123153	0.985777	1.03405	0.423044	0.917189	1	16153	567517	0.432961	2.0087	3.23122e-06	3
427.42	Cardiac arrest	circulatory system	rs12259804	PLEKHS1	1.06838	0.082561	0.906559	1.2302	0.423053	0.917189	1	2253	556966	0	0.0338216	0	2
477	Epistaxis or throat hemorrhage	respiratory	rs9501257	HLA-DPB1	0.984646	0.0193147	0.946789	1.0225	0.423068	0.917189	1	11980	585904	70.0023	6.66718	0.00311015	3
530.12	Ulcer of esophagus	digestive	rs9501257	HLA-DPB1	1.03468	0.0425586	0.951265	1.11809	0.423099	0.917189	1	2788	555700	0	0.263002	0	2
352	Disorders of other cranial nerves	neurological	rs1250993	LOC101929525	1.01415	0.0175371	0.979774	1.04852	0.423108	0.917189	1	9002	593790	79.5278	9.76935	0.00524465	3
053.1	Herpes zoster with nervous system complications	infectious diseases	rs2277732	DPP9	0.974522	0.032219	0.911372	1.03767	0.423111	0.917189	1	2792	606938	41.395	3.41268	0.00548822	3
530	Diseases of esophagus	digestive	rs2277732	DPP9	0.996283	0.00464948	0.98717	1.0054	0.423124	0.917189	1	241636	325257	10.9358	3.36836	2.56183e-05	4
274.21	Chondrocalcinosis	endocrine/metabolic	rs9896243	NSF	1.02614	0.0322157	0.962998	1.08928	0.423131	0.917189	1	3146	605501	62.3923	5.31806	0.0109117	3
440	Atherosclerosis	circulatory system	rs622568	SEC61G	1.00938	0.0116533	0.986537	1.03222	0.423166	0.917189	1	25552	557421	0	0.946525	0	3
255.12	Hyperaldosteronism	endocrine/metabolic	rs111837807	CCHCR1	0.937229	0.080945	0.778576	1.09588	0.423196	0.917189	1	1280	560810	0	0.465839	0	2
530	Diseases of esophagus	digestive	rs147812915	KAT7	1.00942	0.0117015	0.98648	1.03235	0.423206	0.917189	1	241636	325257	55.0051	6.66742	0.00135853	4
290	Delirium dementia and amnestic and other cognitive disorders	mental disorders	rs1250993	LOC101929525	0.992856	0.00895229	0.97531	1.0104	0.423214	0.917189	1	38650	557891	73.7362	11.4226	0.00179943	4
288.11	Neutropenia	hematopoietic	rs147812915	KAT7	0.952275	0.0610628	0.832592	1.07196	0.423225	0.917189	1	5951	601141	0	0.723379	0	3
451.2	Phlebitis and thrombophlebitis of lower extremities	circulatory system	rs1453205	LOC101928196	0.976479	0.0297215	0.918225	1.03473	0.423228	0.917189	1	2438	555776	0	0.262818	0	2
218	Benign neoplasm of uterus	neoplasms	rs35154152	THBS3	1.02272	0.028059	0.967728	1.07772	0.423258	0.917189	1	5509	603995	0	1.59805	0	3
701	Other hypertrophic and atrophic conditions of skin	dermatologic	rs6869036	MGAT1	1.01717	0.0212641	0.975495	1.05885	0.423294	0.917189	1	53985	500189	0	0.468156	0	4
275	Disorders of mineral metabolism	endocrine/metabolic	rs1250993	LOC101929525	1.00779	0.0096952	0.988791	1.0268	0.423297	0.917189	1	31173	552641	28.56	2.79955	0.000178713	3
401.2	Hypertensive heart and/or renal disease	circulatory system	rs2924480	ELF5	1.00529	0.00658977	0.992374	1.01821	0.423344	0.917189	1	78395	501345	71.81	10.6421	0.000839015	4
312	Conduct disorders	mental disorders	rs111783124	LOC101928126	0.978663	0.0269395	0.925861	1.03146	0.423354	0.917189	1	8205	598045	2.74695	2.05649	0.000124008	3
622.1	Polyp of corpus uteri	genitourinary	rs111837807	CCHCR1	1.09432	0.112577	0.873665	1.31497	0.423362	0.917189	1	561	561352	59.2453	2.45371	0.0570016	2
306	Other mental disorder	mental disorders	rs7960611	CLEC1A	0.992248	0.00972074	0.973195	1.0113	0.423373	0.917189	1	49917	508839	40.0742	5.00619	0.000300575	4
041.2	Streptococcus infection	infectious diseases	rs7560588	BCL11A	0.977591	0.0283089	0.922106	1.03308	0.423375	0.917189	1	4105	599240	0	0.711144	0	3
696	Psoriasis and related disorders	dermatologic	rs1405655	NR1H2	1.00913	0.0113505	0.986881	1.03138	0.423385	0.917189	1	19505	591401	0	2.87445	0	4
766	Neuralgia, neuritis, and radiculitis NOS	symptoms	rs67959919	LZTFL1	0.980711	0.0243302	0.933024	1.0284	0.423403	0.917189	1	16202	569381	15.3409	2.36241	0.00111123	3
706.8	Other specified diseases of sebaceous glands	dermatologic	rs622568	SEC61G	0.990774	0.0115779	0.968082	1.01347	0.423408	0.917189	1	25725	553940	0	2.97474	0	4
530.13	Barrett's esophagus	digestive	rs13050728	IFNAR2	1.01035	0.0128684	0.985132	1.03558	0.423416	0.917189	1	15014	592016	0	0.164526	0	3
627	Menopausal and postmenopausal disorders	genitourinary	rs1453205	LOC101928196	0.987132	0.0161797	0.95542	1.01884	0.423422	0.917189	1	16134	589471	0	1.83623	0	3
366.2	Senile cataract	sense organs	rs622568	SEC61G	0.995568	0.00554867	0.984693	1.00644	0.423425	0.917189	1	261100	299188	0	1.73772	0	4
110.11	Dermatophytosis of nail	infectious diseases	rs72655853	SBSPON	0.990461	0.0119745	0.966991	1.01393	0.423474	0.917189	1	103664	469928	63.7599	8.27812	0.00292808	4
305.2	Eating disorder	mental disorders	rs11085727	TYK2	1.02897	0.0356815	0.959036	1.09891	0.423475	0.917189	1	2144	608816	0	0.234578	0	3
835	Internal derangement of knee	injuries & poisonings	rs13050728	IFNAR2	1.0072	0.00896281	0.989632	1.02477	0.42349	0.917189	1	33380	563154	47.7813	5.74506	0.0004494	4
916	Contusion	injuries & poisonings	rs35705950	MUC5B	0.988558	0.0143793	0.960375	1.01674	0.423546	0.917189	1	31972	522332	0	1.554	0	3
333.4	Torsion dystonia	neurological	rs72655853	SBSPON	1.04877	0.0595062	0.932142	1.16541	0.423546	0.917189	1	3108	605987	0	0.682254	0	3
442.2	Aneurysm of iliac artery	circulatory system	rs76073397	MIR548H2	0.952399	0.060944	0.832948	1.07185	0.423554	0.917189	1	2249	558753	0	0.255051	0	2
716	Other arthropathies	musculoskeletal	rs12259804	PLEKHS1	1.01399	0.0173584	0.979965	1.04801	0.423569	0.917189	1	62392	500378	17.9451	3.65609	0.0011022	4
610.4	Benign neoplasm of breast	genitourinary	rs12660421	FOXP4-AS1	1.09423	0.112532	0.873663	1.31479	0.423601	0.917189	1	1191	559436	0	0.0329076	0	2
246	Other disorders of thyroid	endocrine/metabolic	rs622568	SEC61G	0.980583	0.0245045	0.932554	1.02861	0.42361	0.917189	1	5375	598420	60.8725	5.11149	0.00352821	3
704.11	Alopecia Areata	dermatologic	rs5023077	FBRSL1	1.03502	0.0430143	0.950708	1.11932	0.423634	0.917189	1	1433	609749	0	0.0765914	0	3
332	Parkinson's disease	neurological	rs78313563	ESS2	1.06021	0.0730758	0.916983	1.20344	0.423648	0.917189	1	9003	600592	0	0.645927	0	3
402	NA	NA	rs111837807	CCHCR1	0.988528	0.0144217	0.960261	1.01679	0.423654	0.917189	1	35705	531983	0	0.218068	0	4
285.1	Acute posthemorrhagic anemia	hematopoietic	rs67959919	LZTFL1	0.971447	0.0362078	0.900479	1.04241	0.423666	0.917189	1	7210	588866	0	1.47821	0	3
649	Other conditions or status of the mother complicating pregnancy, childbirth, or the puerperium	pregnancy complications	rs111837807	CCHCR1	1.08011	0.0963225	0.89132	1.2689	0.42367	0.917189	1	777	561023	0	0.000981902	0	2
555.2	Ulcerative colitis	digestive	rs2277732	DPP9	0.982856	0.0216142	0.940492	1.02522	0.423679	0.917189	1	6155	601178	0	0.367878	0	3
444	Arterial embolism and thrombosis	circulatory system	rs11085727	TYK2	0.981285	0.0236157	0.934998	1.02757	0.42372	0.917189	1	4956	601366	0	1.45733	0	3
170	Cancer of bone and connective tissue	neoplasms	rs10086829	COL14A1	0.96963	0.038556	0.89406	1.0452	0.423774	0.917189	1	2197	557623	0	0.136377	0	2
594.1	Calculus of kidney	genitourinary	rs12660421	FOXP4-AS1	0.982716	0.0217969	0.939994	1.02544	0.423779	0.917189	1	38440	561965	30.3462	4.30701	0.000904045	4
520.2	Disturbances in tooth eruption	digestive	rs76073397	MIR548H2	1.06552	0.0793419	0.91001	1.22103	0.423785	0.917189	1	1445	553146	0	0.648134	0	2
270.3	Disorders of plasma protein metabolism	endocrine/metabolic	rs76073397	MIR548H2	0.971877	0.035665	0.901974	1.04178	0.423807	0.917189	1	7453	599353	38.8557	3.27095	0.00841686	3
535	Gastritis and duodenitis	digestive	rs76073397	MIR548H2	0.986512	0.0169779	0.953236	1.01979	0.423811	0.917189	1	32840	543572	0	1.68579	0	4
213	Benign neoplasm of bone and articular cartilage	neoplasms	rs495828	ABO	0.953523	0.0595038	0.836895	1.07015	0.423818	0.917189	1	935	558930	0	0.502567	0	2
783	Fever of unknown origin	symptoms	rs2924480	ELF5	1.01	0.0124455	0.985609	1.0344	0.423879	0.917189	1	18385	557757	0	1.63452	0	3
724	Other and unspecified disorders of back	musculoskeletal	rs72655853	SBSPON	0.97936	0.0260803	0.928242	1.03048	0.423886	0.917189	1	17548	567993	0	0.475491	0	3
592.2	Urethritis and urethral syndrome	genitourinary	rs10774671	OAS1	0.968881	0.0395321	0.891398	1.04636	0.42389	0.917189	1	1368	556677	0	0.00585558	0	2
594	Urinary calculus	genitourinary	rs1453205	LOC101928196	0.994312	0.00713272	0.980332	1.00829	0.423894	0.917189	1	46075	552548	0	2.52427	0	4
560.2	Impaction of intestine	digestive	rs1250993	LOC101929525	0.963271	0.0467948	0.871553	1.05499	0.423899	0.917189	1	1287	557485	0	2.28403e-05	0	2
842	Other sprains and strains	injuries & poisonings	rs76423999	SLC12A7	0.967501	0.0413169	0.88652	1.04848	0.423919	0.917189	1	5199	585968	0	1.26365	0	3
255.21	Glucocorticoid deficiency	endocrine/metabolic	rs8052423	SLC22A31	1.04153	0.0508926	0.94178	1.14128	0.423981	0.917212	1	1504	559736	48.486	1.94122	0.0065744	2
741.1	Ankylosis of joint	musculoskeletal	rs1453205	LOC101928196	1.04212	0.0516064	0.940975	1.14327	0.423983	0.917212	1	814	560252	0	0.532573	0	2
817	Concussion	injuries & poisonings	rs2284028	NCF4	1.03666	0.0450352	0.948386	1.12492	0.424083	0.917212	1	5805	596105	0	0.202365	0	3
297.1	Suicidal ideation	mental disorders	rs147812915	KAT7	1.02225	0.0275308	0.96829	1.07621	0.424087	0.917212	1	26966	577720	0	0.304706	0	4
355.1	Chronic pain syndrome	neurological	rs7960611	CLEC1A	1.00983	0.0122406	0.98584	1.03382	0.424114	0.917212	1	32894	566145	0	2.79776	0	4
473	Diseases of the larynx and vocal cords	respiratory	rs11085727	TYK2	0.991245	0.0110041	0.969677	1.01281	0.424198	0.917212	1	23827	572725	0	1.34286	0	3
337.1	Peripheral autonomic neuropathy	neurological	rs10086829	COL14A1	1.01227	0.0152584	0.982362	1.04217	0.424216	0.917212	1	14515	580069	72.113	7.1718	0.00425905	3
709	Diffuse diseases of connective tissue	dermatologic	rs12660421	FOXP4-AS1	0.946051	0.0693997	0.810028	1.08207	0.424222	0.917212	1	2936	605508	0	0.172427	0	3
333.2	Myoclonus	neurological	rs7560588	BCL11A	1.03708	0.0455571	0.947784	1.12637	0.424227	0.917212	1	1482	558949	0	0.114033	0	2
727.2	Bursitis disorders	musculoskeletal	rs35705950	MUC5B	1.02179	0.0269755	0.968917	1.07466	0.424253	0.917212	1	8523	586300	0	0.0161651	0	3
750.2	Lower gastrointestinal congenital anomalies	congenital anomalies	rs76423999	SLC12A7	0.925374	0.09707	0.735117	1.11563	0.424302	0.917212	1	1115	557283	0	0.641864	0	2
530.3	Stricture and stenosis of esophagus	digestive	rs72655853	SBSPON	1.03454	0.0425075	0.951229	1.11786	0.424327	0.917212	1	5610	599295	0	0.435132	0	3
790.6	Other abnormal blood chemistry	symptoms	rs10774671	OAS1	1.0065	0.00811229	0.990602	1.0224	0.424345	0.917212	1	35969	526247	12.0102	3.40948	5.78016e-05	4
474	Acute and chronic tonsillitis	respiratory	rs7960611	CLEC1A	0.976693	0.0295192	0.918836	1.03455	0.424352	0.917212	1	4613	600061	0	0.766599	0	3
764	Sciatica	symptoms	rs7960611	CLEC1A	1.0098	0.0122102	0.98587	1.03373	0.424361	0.917212	1	31621	554062	0	1.85565	0	4
368.3	Anisometropia	sense organs	rs147812915	KAT7	0.948292	0.0664601	0.81803	1.07855	0.424365	0.917212	1	4233	597906	0	1.26175	0	3
288	Diseases of white blood cells	hematopoietic	rs2277732	DPP9	1.00936	0.0116589	0.986506	1.03221	0.42437	0.917212	1	21901	558232	46.8226	3.761	0.000844988	3
773	NA	NA	rs10086829	COL14A1	0.995615	0.00550088	0.984834	1.0064	0.424374	0.917212	1	171144	343819	0	0.0668904	0	4
1002	NA	NA	rs10086829	COL14A1	1.00868	0.010818	0.987475	1.02988	0.424447	0.917212	1	31135	556485	0	1.88188	0	4
346.1	Nonspecific abnormal findings on radiological and other examination of skull and head	neurological	rs12660421	FOXP4-AS1	0.897462	0.135446	0.631988	1.16294	0.42445	0.917212	1	1140	555063	0	0.0897324	0	2
442.11	Abdominal aortic aneurysm	circulatory system	rs35705950	MUC5B	0.985216	0.0186489	0.948664	1.02177	0.424473	0.917212	1	17130	585958	0	0.308131	0	3
559	Ileostomy status	digestive	rs2284028	NCF4	1.0735	0.0888043	0.899446	1.24756	0.424475	0.917212	1	2004	559960	0	0.288827	0	2
574.11	Cholelithiasis with acute cholecystitis	digestive	rs7960611	CLEC1A	0.963524	0.0465246	0.872336	1.05471	0.424484	0.917212	1	2122	606841	0	0.78639	0	3
728.7	Fasciitis	musculoskeletal	rs622568	SEC61G	1.0067	0.00836257	0.990311	1.02309	0.42449	0.917212	1	51800	535056	25.5432	4.02918	0.000137614	4
756	Other congenital musculoskeletal anomalies	congenital anomalies	rs7560588	BCL11A	1.03793	0.046619	0.946558	1.1293	0.424528	0.917212	1	1446	556268	0	0.525524	0	2
754	Congenital musculoskeletal deformities of spine	congenital anomalies	rs467843	TRAPPC13	0.977742	0.0281859	0.922498	1.03299	0.424528	0.917212	1	3026	604545	0	1.69165	0	3
590	Pyelonephritis	genitourinary	rs2284028	NCF4	1.04258	0.0522167	0.940236	1.14493	0.424534	0.917212	1	3962	602684	15.1149	2.35613	0.00232964	3
793.2	NA	NA	rs111837807	CCHCR1	0.974287	0.0326193	0.910354	1.03822	0.424537	0.917212	1	6688	581692	0	0.465898	0	3
394.1	Mitral valve stenosis and aortic valve stenosis	circulatory system	rs1453205	LOC101928196	0.972673	0.0346975	0.904666	1.04068	0.424563	0.917212	1	1773	555888	84.1172	6.2961	0.0264338	2
528	Diseases of the oral soft tissues, excluding lesions specific for gingiva and tongue	digestive	rs35154152	THBS3	1.0135	0.0167953	0.980582	1.04642	0.424608	0.917212	1	15662	567545	0	0.0463887	0	3
702.2	Seborrheic keratosis	dermatologic	rs2277732	DPP9	1.00504	0.00630097	0.992694	1.01739	0.424614	0.917212	1	89962	465095	14.958	3.52767	0.000175458	4
723	Other disorders of cervical region	musculoskeletal	rs495828	ABO	1.02273	0.0281476	0.967559	1.0779	0.424624	0.917212	1	4006	600817	0	0.350561	0	3
624.9	stress incontinence, female	genitourinary	rs12660421	FOXP4-AS1	1.04287	0.0525811	0.939815	1.14593	0.424643	0.917212	1	5465	602443	0	1.52274	0	3
592.1	Cystitis	genitourinary	rs5023077	FBRSL1	1.01556	0.0193333	0.977662	1.05345	0.424646	0.917212	1	6301	592553	0	1.94679	0	3
714	Rheumatoid arthritis and other inflammatory polyarthropathies	musculoskeletal	rs76073397	MIR548H2	1.01799	0.0223356	0.974214	1.06177	0.424649	0.917212	1	17045	584564	0	0.0108351	0	3
713.5	Arthropathy associated with neurological disorders	musculoskeletal	rs7960611	CLEC1A	0.959681	0.0515484	0.858646	1.06072	0.424655	0.917212	1	1927	559778	0	0.000127978	0	2
972	Poisoning by agents primarily affecting the cardiovascular system	injuries & poisonings	rs1405655	NR1H2	0.969301	0.0390624	0.892738	1.04586	0.424743	0.917358	1	1561	554408	0	0.437715	0	2
426	Cardiac conduction disorders	circulatory system	rs1453205	LOC101928196	1.00453	0.00565984	0.993434	1.01562	0.424806	0.917451	1	81798	476360	0	1.68657	0	4
442.2	Aneurysm of iliac artery	circulatory system	rs5023077	FBRSL1	0.974951	0.0317887	0.912645	1.03726	0.424857	0.917517	1	2249	558753	0	0.0389837	0	2
212	Benign neoplasm of respiratory and intrathoracic organs	neoplasms	rs1405655	NR1H2	0.969213	0.0391896	0.892402	1.04602	0.42491	0.917522	1	1582	558171	66.0682	2.94709	0.00782085	2
710	Osteomyelitis, periostitis, and other infections involving bone	musculoskeletal	rs2924480	ELF5	1.01179	0.0146944	0.982993	1.04059	0.424923	0.917522	1	13087	593522	41.9568	3.44571	0.000842603	3
372	Disorders of conjunctiva	sense organs	rs76073397	MIR548H2	0.980704	0.0244208	0.932839	1.02857	0.424936	0.917522	1	16225	577805	0	2.6945	0	4
458.1	Orthostatic hypotension	circulatory system	rs7560588	BCL11A	1.01175	0.0146391	0.983056	1.04044	0.424961	0.917522	1	15271	573965	0	0.641893	0	3
149.4	Cancer of larynx	neoplasms	rs7089827	TFAM	1.03586	0.0441547	0.949312	1.1224	0.424976	0.917522	1	2627	558987	0	0.121399	0	2
344	Other paralytic syndromes	neurological	rs1405655	NR1H2	1.01492	0.0185664	0.978533	1.05131	0.42498	0.917522	1	6927	599095	0	0.215773	0	3
724.1	Disorders of sacrum	musculoskeletal	rs1405655	NR1H2	1.01994	0.0247453	0.971435	1.06844	0.425027	0.917549	1	3879	603143	0	0.516716	0	3
601.1	Prostatitis	genitourinary	rs7089827	TFAM	1.0144	0.0179179	0.979277	1.04952	0.425033	0.917549	1	15183	580133	72.7603	7.34222	0.00303027	3
585.33	Chronic Kidney Disease, Stage III	genitourinary	rs75505823	LRP1	1.01441	0.0179423	0.979248	1.04958	0.425074	0.91756	1	52811	550550	0	2.22136	0	4
525.2	Atrophy of edentulous alveolar ridge	digestive	rs76073397	MIR548H2	1.03067	0.0378736	0.956438	1.1049	0.425078	0.91756	1	6023	598768	71.4791	7.0124	0.0264368	3
425	Cardiomyopathy	circulatory system	rs147812915	KAT7	1.02248	0.0278773	0.967842	1.07712	0.425151	0.917674	1	26685	570445	51.3848	4.11394	0.00564524	3
386	Vertiginous syndromes and other disorders of vestibular system	sense organs	rs2284028	NCF4	0.979062	0.0265395	0.927044	1.03108	0.425261	0.917853	1	19844	577916	50.7695	6.09378	0.00408562	4
506	Empyema and pneumothorax	respiratory	rs7089827	TFAM	1.02623	0.0324732	0.962582	1.08988	0.425274	0.917853	1	4931	602733	0	0.0992465	0	3
256	Ovarian dysfunction	endocrine/metabolic	rs9896243	NSF	1.04895	0.0599481	0.931456	1.16645	0.425307	0.917879	1	1018	561014	0	0.421025	0	2
427	Cardiac dysrhythmias	circulatory system	rs7960611	CLEC1A	1.00517	0.00646415	0.992497	1.01784	0.425356	0.917907	1	179417	365335	0	1.69955	0	4
840.1	Muscle/tendon sprain	injuries & poisonings	rs10086829	COL14A1	1.04253	0.0522446	0.940126	1.14492	0.425371	0.917907	1	1233	558360	0	0.0296785	0	2
500	Lung disease due to external agents	respiratory	rs1250993	LOC101929525	1.02323	0.0288056	0.966766	1.07968	0.42542	0.917907	1	3319	555199	0	0.155502	0	2
513.31	Apnea	respiratory	rs1405655	NR1H2	1.03092	0.0382125	0.956024	1.10582	0.425499	0.917907	1	1633	555896	0	0.12073	0	2
529	Diseases and other conditions of the tongue	digestive	rs622568	SEC61G	1.03246	0.0400912	0.953886	1.11104	0.425509	0.917907	1	2036	555231	50.1575	2.00632	0.00383843	2
994	Sepsis and SIRS	injuries & poisonings	rs35705950	MUC5B	1.0138	0.0172022	0.980086	1.04752	0.425513	0.917907	1	21617	574679	36.3796	3.14365	0.00183654	3
364.5	Corneal dystrophy	sense organs	rs75505823	LRP1	1.03691	0.0454861	0.94776	1.12607	0.425515	0.917907	1	6022	551918	0	0.00742267	0	2
377.3	Optic neuritis/neuropathy	sense organs	rs11085727	TYK2	0.982239	0.0224882	0.938162	1.02632	0.425518	0.917907	1	5581	600437	30.6957	2.88582	0.00152907	3
750.2	Lower gastrointestinal congenital anomalies	congenital anomalies	rs7960611	CLEC1A	1.05495	0.067131	0.923374	1.18653	0.425534	0.917907	1	1115	557283	0	0.363935	0	2
701.2	Scar conditions and fibrosis of skin	dermatologic	rs622568	SEC61G	1.01669	0.0207728	0.975976	1.05741	0.425544	0.917907	1	7819	585294	23.7435	2.62273	0.000638814	3
788	Syncope and collapse	symptoms	rs111783124	LOC101928126	1.00914	0.0114225	0.986755	1.03153	0.425553	0.917907	1	44958	540698	18.0078	3.65888	0.000334345	4
180	Cervical cancer and dysplasia	neoplasms	rs35705950	MUC5B	0.959297	0.0521511	0.857081	1.06151	0.425561	0.917907	1	2764	607749	0	0.435551	0	3
562.1	Diverticulosis	digestive	rs111837807	CCHCR1	1.00896	0.0111907	0.987022	1.03089	0.42559	0.917924	1	63769	482569	17.9722	3.6573	0.000244348	4
367.8	Hypermetropia	sense organs	rs7089827	TFAM	0.993468	0.00822492	0.977348	1.00959	0.42561	0.917925	1	93935	453412	0	2.61237	0	4
197	Chemotherapy	neoplasms	rs12660421	FOXP4-AS1	1.03035	0.0375351	0.956786	1.10392	0.425649	0.917961	1	12230	593921	0	0.368505	0	3
523	Gingival and periodontal diseases	digestive	rs7089827	TFAM	1.00579	0.0072449	0.991588	1.01999	0.425667	0.917961	1	110058	476543	37.8018	4.82329	0.000159283	4
430.2	Intracerebral hemorrhage	circulatory system	rs1453205	LOC101928196	0.972968	0.0344052	0.905534	1.0404	0.42574	0.917991	1	1821	559188	0	0.017156	0	2
965	Poisoning by analgesics, antipyretics, and antirheumatics	injuries & poisonings	rs7960611	CLEC1A	1.05156	0.0631213	0.927843	1.17528	0.425746	0.917991	1	1218	557717	0	0.0583721	0	2
535.6	Duodenitis	digestive	rs2924480	ELF5	1.02677	0.033172	0.961755	1.09179	0.425775	0.917991	1	2535	551079	0	0.79802	0	2
610.4	Benign neoplasm of breast	genitourinary	rs78313563	ESS2	0.868472	0.17707	0.521415	1.21553	0.425794	0.917991	1	1191	559436	0	0.421898	0	2
214	Lipoma	neoplasms	rs12259804	PLEKHS1	1.02328	0.0288993	0.966638	1.07992	0.425831	0.917991	1	21070	568769	38.0481	3.22831	0.00509151	3
198.5	Secondary malignancy of brain/spine	neoplasms	rs76423999	SLC12A7	1.05675	0.0693169	0.920889	1.19261	0.425847	0.917991	1	1990	559835	45.7725	1.84408	0.0140921	2
686.1	Carbuncle and furuncle	dermatologic	rs1250993	LOC101929525	0.983461	0.0209457	0.942407	1.02451	0.425905	0.917991	1	6451	589494	10.4641	2.23374	0.000195886	3
799	NA	NA	rs495828	ABO	0.989402	0.013382	0.963173	1.01563	0.425911	0.917991	1	18717	579969	0	0.178959	0	3
592.1	Cystitis	genitourinary	rs10086829	COL14A1	1.01872	0.0232948	0.973063	1.06438	0.425913	0.917991	1	6301	592553	0	1.84805	0	3
290.2	Delirium due to conditions classified elsewhere	mental disorders	rs622568	SEC61G	1.01768	0.0220079	0.974541	1.06081	0.425924	0.917991	1	6840	596244	0	1.47438	0	3
458.2	Iatrogenic hypotension	circulatory system	rs495828	ABO	1.03003	0.0371718	0.957178	1.10289	0.42597	0.917991	1	2247	550710	0	0.0107684	0	2
524.3	Anomalies of tooth position/malocclusion	digestive	rs111783124	LOC101928126	0.97359	0.0336205	0.907693	1.03949	0.425972	0.917991	1	5234	596975	21.6531	2.55275	0.0015959	3
414.2	ASCVD	circulatory system	rs7960611	CLEC1A	0.971635	0.0361469	0.900787	1.04248	0.425989	0.917991	1	4151	553594	14.9962	1.17642	0.00099242	2
374.1	Ectropion or entropion	sense organs	rs495828	ABO	0.984969	0.0190261	0.947678	1.02226	0.42602	0.917991	1	8816	596282	0	0.427721	0	3
619	Noninflammatory female genital disorders	genitourinary	rs67959919	LZTFL1	0.96551	0.044097	0.87908	1.05194	0.42606	0.917991	1	6784	597611	0	0.0830738	0	3
724.1	Disorders of sacrum	musculoskeletal	rs6869036	MGAT1	0.939253	0.0787365	0.78493	1.09358	0.426064	0.917991	1	3879	603143	0	0.916315	0	3
362.21	Macular degeneration, dry	sense organs	rs72655853	SBSPON	0.984187	0.0200288	0.94493	1.02344	0.426121	0.917991	1	27313	572465	2.8265	2.05817	0.000244733	3
080	Postoperative infection	infectious diseases	rs7960611	CLEC1A	0.980051	0.02532	0.930424	1.02968	0.426124	0.917991	1	7513	594551	0	0.0893816	0	3
579.8	Nonspecific abnormal findings in stool contents	digestive	rs35705950	MUC5B	0.979628	0.0258647	0.928933	1.03032	0.426162	0.917991	1	10130	574086	0	1.95557	0	3
571.5	Other chronic nonalcoholic liver disease	digestive	rs76423999	SLC12A7	1.01194	0.0149141	0.982707	1.04117	0.426162	0.917991	1	39114	556603	0	2.5544	0	4
571.51	Cirrhosis of liver without mention of alcohol	digestive	rs13050728	IFNAR2	0.990683	0.0117633	0.967627	1.01374	0.426176	0.917991	1	18779	587491	0	1.83669	0	3
967	Adverse effects of sedatives or other central nervous system depressants and anesthetics	injuries & poisonings	rs35705950	MUC5B	1.06217	0.0757928	0.913614	1.21072	0.426179	0.917991	1	1038	558128	0	0.152217	0	2
733	Other disorders of bone and cartilage	musculoskeletal	rs76423999	SLC12A7	0.979161	0.0264656	0.927288	1.03103	0.42619	0.917991	1	13131	574855	0	0.417993	0	3
790.6	Other abnormal blood chemistry	symptoms	rs495828	ABO	1.00782	0.00979446	0.988627	1.02702	0.426203	0.917991	1	35969	526247	11.8717	3.40413	9.63468e-05	4
530.1	Esophagitis, GERD and related diseases	digestive	rs5023077	FBRSL1	0.996696	0.00415875	0.988545	1.00485	0.426217	0.917991	1	235985	330873	27.686	4.14857	5.72428e-05	4
377.1	Optic atrophy	sense organs	rs10086829	COL14A1	0.982723	0.0219034	0.939792	1.02565	0.426218	0.917991	1	7221	596956	0	1.23269	0	3
596.5	Functional disorders of bladder	genitourinary	rs8080583	KANSL1	1.00981	0.0122696	0.985762	1.03386	0.426225	0.917991	1	19271	579258	72.1222	7.17417	0.00185137	3
980	Encounter for long-term (current) use of antibiotics	infectious diseases	rs7960611	CLEC1A	1.03425	0.0423301	0.951284	1.11722	0.426266	0.918034	1	2928	555544	0	0.128784	0	2
338.2	Chronic pain	neurological	rs7560588	BCL11A	1.00597	0.00747904	0.991309	1.02063	0.426297	0.918058	1	68775	494080	0	1.60718	0	4
578.9	Hemorrhage of gastrointestinal tract	digestive	rs8080583	KANSL1	1.00994	0.0124293	0.985574	1.0343	0.426351	0.918063	1	18661	572132	36.5286	3.15103	0.000381001	3
628	Ovarian cyst	genitourinary	rs12259804	PLEKHS1	0.942235	0.0748019	0.795624	1.08885	0.426359	0.918063	1	3883	604833	45.8658	3.69452	0.0282779	3
565.1	Anal and rectal polyp	digestive	rs9501257	HLA-DPB1	1.02615	0.0324557	0.962538	1.08976	0.426378	0.918063	1	4352	588805	0	0.00982995	0	3
227	Benign neoplasm of other endocrine glands and related structures	neoplasms	rs6869036	MGAT1	1.04336	0.0533648	0.938765	1.14796	0.42638	0.918063	1	7392	600694	28.8391	2.81053	0.0045529	3
362.4	Retinal vascular changes and abnomalities	sense organs	rs12259804	PLEKHS1	0.973772	0.0334179	0.908273	1.03927	0.426433	0.918135	1	15364	585628	0	0.647394	0	3
278	Overweight, obesity and other hyperalimentation	endocrine/metabolic	rs2284028	NCF4	1.0073	0.00914445	0.989375	1.02522	0.426507	0.918152	1	268562	298544	0	0.662365	0	4
371.21	Allergic conjunctivitis	sense organs	rs1250993	LOC101929525	1.01214	0.0151741	0.982397	1.04188	0.426528	0.918152	1	12379	588932	44.5779	5.413	0.00106719	4
465	Acute upper respiratory infections of multiple or unspecified sites	respiratory	rs76423999	SLC12A7	1.00804	0.010076	0.988295	1.02779	0.426545	0.918152	1	109544	406073	17.9591	3.65671	0.000113548	4
276	Disorders of fluid, electrolyte, and acid-base balance	endocrine/metabolic	rs111837807	CCHCR1	0.992559	0.00939287	0.974149	1.01097	0.426552	0.918152	1	99125	454527	64.1292	8.36335	0.00116566	4
170.2	Cancer of connective tissue	neoplasms	rs11085727	TYK2	1.03371	0.0417041	0.951974	1.11545	0.426566	0.918152	1	1562	559411	0	0.00934948	0	2
333.4	Torsion dystonia	neurological	rs2924480	ELF5	0.976523	0.0298812	0.917956	1.03509	0.426592	0.918152	1	3108	605987	0	1.32289	0	3
587	Kidney replaced by transpant	genitourinary	rs1405655	NR1H2	0.974051	0.0330706	0.909233	1.03887	0.426607	0.918152	1	2148	609615	0	0.642736	0	3
287.32	Secondary thrombocytopenia	hematopoietic	rs622568	SEC61G	0.972033	0.035681	0.902098	1.04197	0.426631	0.918152	1	2675	605077	0	1.79768	0	3
716.1	Unspecified polyarthropathy or polyarthritis	musculoskeletal	rs78313563	ESS2	0.868377	0.177536	0.520407	1.21635	0.426651	0.918152	1	1427	559391	0	0.00177951	0	2
716.9	Arthropathy NOS	musculoskeletal	rs6869036	MGAT1	1.01795	0.0223807	0.974084	1.06182	0.426653	0.918152	1	47855	523372	37.84	4.82626	0.00191316	4
560.1	Paralytic ileus	digestive	rs467843	TRAPPC13	1.02283	0.0284035	0.967163	1.07851	0.426686	0.918152	1	3037	552583	47.0798	1.88964	0.00185802	2
374.1	Ectropion or entropion	sense organs	rs8080583	KANSL1	1.01452	0.0181372	0.978972	1.05007	0.426708	0.918152	1	8816	596282	31.0099	2.89897	0.00115872	3
713.5	Arthropathy associated with neurological disorders	musculoskeletal	rs10774671	OAS1	0.973592	0.0336723	0.907594	1.03959	0.426719	0.918152	1	1927	559778	0	0.0101016	0	2
428.3	Heart failure with reduced EF [Systolic or combined heart failure]	circulatory system	rs35154152	THBS3	1.00906	0.0113518	0.986814	1.03131	0.426735	0.918152	1	37181	567970	0	2.47368	0	4
281.13	Folate-deficiency anemia	hematopoietic	rs2277732	DPP9	0.958237	0.0536777	0.853029	1.06345	0.426763	0.918152	1	1111	559841	0	0.06405	0	2
418.1	Precordial pain	circulatory system	rs78313563	ESS2	1.09833	0.118013	0.867024	1.32963	0.426764	0.918152	1	2842	549470	20.2193	1.25344	0.00760216	2
455	Hemorrhoids	circulatory system	rs147812915	KAT7	0.986667	0.0168915	0.95356	1.01977	0.426829	0.918249	1	79615	452458	39.3762	4.94855	0.00140532	4
202.2	Non-Hodgkins lymphoma	neoplasms	rs9896243	NSF	0.982618	0.0220679	0.939365	1.02587	0.426868	0.918285	1	6841	602856	0	0.722235	0	3
523.31	Acute periodontitis	digestive	rs5023077	FBRSL1	1.00662	0.00830019	0.990348	1.02288	0.42692	0.918285	1	37937	557134	0	1.012	0	4
963.1	Antineoplastic and immunosuppressive drugs causing adverse effects	injuries & poisonings	rs467843	TRAPPC13	0.973596	0.0336811	0.907581	1.03961	0.426922	0.918285	1	2135	556620	0	0.774299	0	2
261.2	Vitamin B-complex deficiencies	endocrine/metabolic	rs7560588	BCL11A	1.00905	0.0113416	0.986822	1.03128	0.426926	0.918285	1	26105	569823	0	1.18972	0	3
626.14	Irregular menstrual bleeding	genitourinary	rs7089827	TFAM	0.95182	0.0621629	0.829981	1.07366	0.426993	0.918339	1	1073	559602	0	0.795604	0	2
963.1	Antineoplastic and immunosuppressive drugs causing adverse effects	injuries & poisonings	rs75505823	LRP1	0.93672	0.0822962	0.775419	1.09802	0.427	0.918339	1	2135	556620	0	0.00131789	0	2
1011	NA	NA	rs13050728	IFNAR2	1.01107	0.0138557	0.983909	1.03822	0.427015	0.918339	1	13278	575053	0	0.799962	0	3
614.51	Cervicitis and endocervicitis	genitourinary	rs76423999	SLC12A7	0.89543	0.139058	0.622876	1.16798	0.427032	0.918339	1	542	560080	0	0.261482	0	2
724.8	Other symptoms referable to back	musculoskeletal	rs1250993	LOC101929525	1.01694	0.0211566	0.975478	1.05841	0.42707	0.918378	1	6264	589863	22.8547	2.59251	0.00057716	3
427.6	Premature beats	circulatory system	rs10086829	COL14A1	1.014	0.0175043	0.97969	1.04831	0.427101	0.9184	1	11080	582396	83.1144	11.8444	0.0107583	3
801	Fracture of ankle and foot	injuries & poisonings	rs13050728	IFNAR2	0.991408	0.0108667	0.970109	1.01271	0.427133	0.91841	1	21730	578414	2.03035	2.04145	1.22253e-05	3
300.13	Phobia	mental disorders	rs35154152	THBS3	1.0363	0.0449019	0.948291	1.12431	0.427146	0.91841	1	2071	606769	57.6961	4.7277	0.0104571	3
198.4	Secondary malignant neoplasm of liver	neoplasms	rs147812915	KAT7	1.06448	0.0787085	0.910215	1.21875	0.427233	0.918419	1	3189	557897	52.8129	2.11922	0.0869539	2
295.3	Psychosis	mental disorders	rs7089827	TFAM	0.987866	0.0153803	0.95772	1.01801	0.427322	0.918419	1	17960	588412	0	1.65668	0	4
204.2	Myeloid leukemia	neoplasms	rs7089827	TFAM	1.04894	0.0601957	0.930958	1.16693	0.427326	0.918419	1	1459	560604	0	0.0254107	0	2
426	Cardiac conduction disorders	circulatory system	rs35705950	MUC5B	0.992357	0.00966515	0.973414	1.0113	0.427329	0.918419	1	81798	476360	0	0.715705	0	4
535.6	Duodenitis	digestive	rs75505823	LRP1	0.9404	0.0774162	0.788665	1.09214	0.427336	0.918419	1	2535	551079	0	0.439473	0	2
275.53	Disorders of phosphorus metabolism	endocrine/metabolic	rs2924480	ELF5	0.979664	0.0258845	0.92893	1.0304	0.427343	0.918419	1	4251	600481	0	0.529322	0	3
300.8	Acute reaction to stress	mental disorders	rs147812915	KAT7	1.04862	0.0598079	0.931392	1.16584	0.427356	0.918419	1	5194	594854	0	0.523592	0	3
378.5	Paralytic strabismus	sense organs	rs111837807	CCHCR1	0.963117	0.0473477	0.870315	1.05592	0.427357	0.918419	1	3025	607457	0	0.966338	0	3
369.5	Conjunctivitis, infectious	sense organs	rs7089827	TFAM	0.985972	0.0177996	0.951085	1.02086	0.427386	0.918419	1	14671	563448	0	1.66017	0	3
597	Other disorders of urethra and urinary tract	genitourinary	rs75505823	LRP1	1.03765	0.0465719	0.946373	1.12893	0.427394	0.918419	1	6648	599987	0	1.78213	0	3
530.14	Reflux esophagitis	digestive	rs111783124	LOC101928126	0.986276	0.0174118	0.952149	1.0204	0.427399	0.918419	1	17774	572101	0	1.93716	0	3
427.21	Atrial fibrillation	circulatory system	rs12259804	PLEKHS1	1.01237	0.0154867	0.982012	1.04272	0.427423	0.918419	1	76636	527291	0	2.0642	0	4
295.3	Psychosis	mental disorders	rs35154152	THBS3	0.987969	0.0152517	0.958076	1.01786	0.42743	0.918419	1	17960	588412	0	1.56447	0	4
280	Iron deficiency anemias	hematopoietic	rs2284028	NCF4	1.01162	0.0145566	0.983088	1.04015	0.427432	0.918419	1	47923	544715	0	0.679781	0	4
305.2	Eating disorder	mental disorders	rs8080583	KANSL1	1.02943	0.0365553	0.957784	1.10108	0.427468	0.918453	1	2144	608816	0	1.35254	0	3
703.1	Ingrowing nail	dermatologic	rs75505823	LRP1	0.982762	0.0219152	0.939808	1.02572	0.427524	0.918524	1	32289	558053	0	1.12576	0	3
401.21	Hypertensive heart disease	circulatory system	rs7089827	TFAM	1.01008	0.0126418	0.985302	1.03486	0.427555	0.918524	1	31627	559610	0	1.06424	0	4
573.3	Hepatomegaly	digestive	rs7089827	TFAM	1.02896	0.0359895	0.958423	1.0995	0.427589	0.918524	1	3678	599536	0	0.408847	0	3
381	Otitis media and Eustachian tube disorders	sense organs	rs467843	TRAPPC13	0.99277	0.00914701	0.974842	1.0107	0.427613	0.918524	1	30625	547305	0	2.71035	0	4
272.12	Hyperglyceridemia	endocrine/metabolic	rs13050728	IFNAR2	0.9916	0.0106345	0.970756	1.01244	0.427638	0.918524	1	22350	579210	7.9196	3.25802	7.57676e-05	4
291.1	Transient mental disorders due to conditions classified elsewhere	mental disorders	rs11085727	TYK2	1.04004	0.049495	0.943032	1.13705	0.427641	0.918524	1	1101	559860	0	0.892395	0	2
947	Urticaria	dermatologic	rs67959919	LZTFL1	0.972587	0.0350416	0.903905	1.04127	0.427643	0.918524	1	8257	589676	52.7964	4.23696	0.00854991	3
573.7	Abnormal results of function study of liver	digestive	rs12660421	FOXP4-AS1	1.0142	0.0177762	0.979358	1.04904	0.427689	0.918558	1	41869	546418	0	0.565131	0	4
626.12	Excessive or frequent menstruation	genitourinary	rs6869036	MGAT1	0.946057	0.0699202	0.809013	1.0831	0.427728	0.918558	1	5177	604151	49.5649	3.96549	0.0183406	3
819	Skull and face fracture and other intercranial injury	injuries & poisonings	rs10774671	OAS1	1.00793	0.0099638	0.988404	1.02746	0.427735	0.918558	1	24661	578757	51.4358	6.17738	0.000634767	4
430.2	Intracerebral hemorrhage	circulatory system	rs35154152	THBS3	1.03823	0.0473077	0.945503	1.13095	0.4278	0.918558	1	1821	559188	20.6855	1.2608	0.00123835	2
1010.7	NA	NA	rs75505823	LRP1	1.01175	0.0147384	0.982867	1.04064	0.427841	0.918558	1	505518	76502	0	0.310521	0	4
741	Symptoms and disorders of the joints	musculoskeletal	rs35154152	THBS3	1.00701	0.00881021	0.989742	1.02428	0.427845	0.918558	1	63392	491865	0	1.8618	0	4
599.5	Frequency of urination and polyuria	genitourinary	rs111783124	LOC101928126	1.00922	0.0115798	0.986527	1.03192	0.427854	0.918558	1	44342	529759	54.0155	6.52394	0.00177562	4
359.2	Myopathy	neurological	rs11085727	TYK2	1.03148	0.0390887	0.954863	1.10809	0.427869	0.918558	1	1911	557702	67.7113	3.09706	0.0121825	2
244.2	Acquired hypothyroidism	endocrine/metabolic	rs2924480	ELF5	1.01812	0.0226472	0.973729	1.06251	0.427888	0.918558	1	5281	600725	21.4963	2.54765	0.00103816	3
503	Pulmonary congestion and hypostasis	respiratory	rs9896243	NSF	1.02855	0.035506	0.958957	1.09814	0.427902	0.918558	1	2631	551201	69.9892	3.33213	0.0099016	2
191	Manlignant and unknown neoplasms of brain and nervous system	neoplasms	rs72655853	SBSPON	0.94694	0.0687725	0.812146	1.08173	0.427919	0.918558	1	2413	557830	32.1997	1.47492	0.0285887	2
788	Syncope and collapse	symptoms	rs6869036	MGAT1	0.981708	0.0232876	0.936064	1.02735	0.427924	0.918558	1	44958	540698	0	0.863219	0	4
270.38	Other specified disorders of plasma protein metabolism	endocrine/metabolic	rs10086829	COL14A1	1.04829	0.0594881	0.931691	1.16488	0.427935	0.918558	1	979	558169	0	0.00634112	0	2
427.4	Cardiac arrest and ventricular fibrillation	circulatory system	rs76423999	SLC12A7	0.957485	0.0548063	0.850065	1.06491	0.427953	0.918558	1	3431	554450	0	0.307642	0	2
338.2	Chronic pain	neurological	rs75505823	LRP1	1.01275	0.0159876	0.981418	1.04409	0.427964	0.918558	1	68775	494080	0	0.86835	0	4
197	Chemotherapy	neoplasms	rs76073397	MIR548H2	0.979222	0.02649	0.927302	1.03114	0.428	0.918558	1	12230	593921	0	1.92844	0	3
603.2	Spermatocele	genitourinary	rs76423999	SLC12A7	1.04592	0.0566476	0.934893	1.15695	0.428009	0.918558	1	2712	605655	0	0.585552	0	3
530.14	Reflux esophagitis	digestive	rs11085727	TYK2	1.00994	0.0124855	0.985473	1.03442	0.428022	0.918558	1	17774	572101	0	0.562206	0	3
394.7	Disease of tricuspid valve	circulatory system	rs76423999	SLC12A7	1.06318	0.0773166	0.911639	1.21472	0.428137	0.918682	1	1590	553424	74.0718	3.85681	0.0621056	2
465.4	Acute laryngitis and tracheitis	respiratory	rs7960611	CLEC1A	0.94291	0.0741875	0.797502	1.08832	0.428142	0.918682	1	835	556843	51.3958	2.05744	0.0118872	2
459.9	Circulatory disease NEC	circulatory system	rs75505823	LRP1	0.975411	0.0314228	0.913822	1.037	0.428184	0.918682	1	15142	568208	0	0.637655	0	3
443.1	Raynaud's syndrome	circulatory system	rs67959919	LZTFL1	1.04756	0.0586511	0.932608	1.16252	0.428205	0.918682	1	2373	558664	84.5081	6.455	0.16423	2
415	Pulmonary heart disease	circulatory system	rs72655853	SBSPON	1.01631	0.0204164	0.97629	1.05632	0.428223	0.918682	1	28075	567707	0	0.282904	0	3
388	Other disorders of ear	sense organs	rs12660421	FOXP4-AS1	1.05348	0.0657628	0.924586	1.18238	0.428224	0.918682	1	3315	597470	0	0.109678	0	3
514.1	Abnormal results of function study of pulmonary system	respiratory	rs10774671	OAS1	1.0436	0.0538636	0.938022	1.14917	0.428236	0.918682	1	751	557608	0	0.100928	0	2
362	Other retinal disorders	sense organs	rs12259804	PLEKHS1	0.988965	0.0140069	0.961512	1.01642	0.428241	0.918682	1	111050	458229	33.3577	4.50164	0.00200614	4
278	Overweight, obesity and other hyperalimentation	endocrine/metabolic	rs1250993	LOC101929525	1.0036	0.00453393	0.994712	1.01248	0.428267	0.918695	1	268562	298544	0	1.03895	0	4
427.2	Atrial fibrillation and flutter	circulatory system	rs622568	SEC61G	1.00584	0.00735146	0.991431	1.02025	0.428359	0.918794	1	80079	523912	0	1.35222	0	4
797	Shock	symptoms	rs1250993	LOC101929525	0.97258	0.0351079	0.903769	1.04139	0.4284	0.918794	1	2274	556382	0	0.0740789	0	2
415.2	Chronic pulmonary heart disease	circulatory system	rs75505823	LRP1	1.02608	0.0325163	0.962353	1.08982	0.428407	0.918794	1	13952	583596	0	0.48082	0	3
1002	NA	NA	rs78313563	ESS2	1.02867	0.0357022	0.958698	1.09865	0.428442	0.918794	1	31135	556485	6.90465	3.2225	0.00049657	4
704.11	Alopecia Areata	dermatologic	rs6869036	MGAT1	1.09748	0.117477	0.86723	1.32774	0.428464	0.918794	1	1433	609749	0	1.46783	0	3
145.3	Cancer of major salivary glands	neoplasms	rs2924480	ELF5	1.04124	0.0510396	0.941203	1.14128	0.428484	0.918794	1	1059	560925	0	0.00813224	0	2
603.2	Spermatocele	genitourinary	rs467843	TRAPPC13	0.976584	0.0299276	0.917925	1.03524	0.428511	0.918794	1	2712	605655	0	1.82565	0	3
278.1	Obesity	endocrine/metabolic	rs7960611	CLEC1A	0.995406	0.00581633	0.984006	1.00681	0.428525	0.918794	1	240463	333817	0	2.33878	0	4
244.4	Hypothyroidism NOS	endocrine/metabolic	rs7560588	BCL11A	1.00581	0.00732216	0.991462	1.02017	0.42855	0.918794	1	68397	539116	40.1563	5.01306	0.000511364	4
723	Other disorders of cervical region	musculoskeletal	rs1453205	LOC101928196	0.981761	0.0232514	0.936188	1.02733	0.42855	0.918794	1	4006	600817	0	1.6732	0	3
279.7	Other immunological findings	endocrine/metabolic	rs75505823	LRP1	0.931824	0.0891937	0.757004	1.10664	0.428558	0.918794	1	2285	605371	0	0.815337	0	3
753	Congenital anomalies of the eye	congenital anomalies	rs7560588	BCL11A	0.963751	0.0466403	0.872336	1.05517	0.428573	0.918794	1	1544	556800	39.9809	1.66614	0.00549317	2
300	Anxiety disorders	mental disorders	rs10086829	COL14A1	1.00405	0.00510998	0.994038	1.01407	0.428609	0.918794	1	259668	316997	0	0.706187	0	4
529	Diseases and other conditions of the tongue	digestive	rs13050728	IFNAR2	0.972839	0.0347878	0.904655	1.04102	0.428617	0.918794	1	2036	555231	37.3108	1.59517	0.00251942	2
530.5	Disorders of esophageal motility	digestive	rs8052423	SLC22A31	1.03341	0.0415192	0.952033	1.11479	0.428627	0.918794	1	2314	556979	0	0.432296	0	2
713	Arthropathy associated with other disorders classified elsewhere	musculoskeletal	rs1405655	NR1H2	0.975287	0.0316138	0.913324	1.03725	0.428636	0.918794	1	2450	558092	0	0.153281	0	2
636	Early or threatened labor; hemorrhage in early pregnancy	pregnancy complications	rs9896243	NSF	1.05435	0.0668648	0.923293	1.1854	0.428659	0.918801	1	858	561112	68.1024	3.13503	0.0255164	2
574	Cholelithiasis and cholecystitis	digestive	rs11085727	TYK2	1.0079	0.00994835	0.988405	1.0274	0.428716	0.918837	1	28356	578302	0	0.265145	0	4
286.2	Encounter for long-term (current) use of anticoagulants	hematopoietic	rs111783124	LOC101928126	0.991498	0.0107889	0.970352	1.01264	0.428716	0.918837	1	49761	550412	0	0.998047	0	3
290.1	Dementias	mental disorders	rs11085727	TYK2	1.00907	0.0114154	0.9867	1.03145	0.428775	0.918894	1	22705	579894	46.5219	3.73985	0.00084852	3
612	Breast conditions, congenital or relating to hormones	genitourinary	rs6869036	MGAT1	1.04281	0.0529799	0.938969	1.14665	0.428816	0.918894	1	7421	597902	0	1.86188	0	3
281.9	Deficiency anemias	hematopoietic	rs72655853	SBSPON	0.958192	0.0539798	0.852392	1.06399	0.42885	0.918894	1	4115	600263	60.8578	5.10957	0.0415075	3
149.4	Cancer of larynx	neoplasms	rs7960611	CLEC1A	0.966424	0.0431683	0.881814	1.05103	0.428856	0.918894	1	2627	558987	0	0.270423	0	2
272.9	Unspecified disorder of lipoid metabolism	endocrine/metabolic	rs76423999	SLC12A7	1.04469	0.0552644	0.936373	1.15301	0.428863	0.918894	1	2861	600124	0	1.57047	0	3
285	Other anemias	hematopoietic	rs35154152	THBS3	1.00565	0.00712462	0.991688	1.01962	0.428864	0.918894	1	114272	451502	50.5738	6.06965	0.000301666	4
349	Other and unspecified disorders of the nervous system	neurological	rs10774671	OAS1	0.982056	0.0228886	0.937194	1.02692	0.428887	0.9189	1	4193	600813	0	1.19573	0	3
276.1	Electrolyte imbalance	endocrine/metabolic	rs8080583	KANSL1	0.994708	0.00670867	0.981559	1.00786	0.428968	0.919031	1	73410	492533	0	1.91672	0	4
420.3	Endocarditis	circulatory system	rs2924480	ELF5	1.02078	0.0260101	0.969805	1.07176	0.428998	0.919052	1	4075	602307	81.0212	10.5381	0.0185693	3
655	Known or suspected fetal abnormality affecting management of mother	pregnancy complications	rs6869036	MGAT1	1.11848	0.141595	0.840954	1.39601	0.429072	0.91914	1	1004	561020	45.444	1.83298	0.0334012	2
366.2	Senile cataract	sense organs	rs11085727	TYK2	1.00396	0.00500113	0.99416	1.01376	0.429113	0.91914	1	261100	299188	66.5032	8.95608	0.000519926	4
189.1	Cancer of kidney and renal pelvis	neoplasms	rs7960611	CLEC1A	0.981377	0.0237781	0.934772	1.02798	0.429186	0.91914	1	8068	601996	0	1.31888	0	3
275.1	Disorders of iron metabolism	hematopoietic	rs2284028	NCF4	1.06212	0.0762324	0.912705	1.21154	0.429191	0.91914	1	3163	557027	4.29981	1.04493	0.000754537	2
349	Other and unspecified disorders of the nervous system	neurological	rs7960611	CLEC1A	0.973955	0.0333815	0.908527	1.03938	0.429198	0.91914	1	4193	600813	0	0.0169229	0	3
224	Benign neoplasm of eye	neoplasms	rs1250993	LOC101929525	0.990699	0.0118199	0.967532	1.01387	0.429211	0.91914	1	20432	580245	0	0.948482	0	3
414.2	ASCVD	circulatory system	rs67959919	LZTFL1	0.965653	0.0442117	0.878998	1.05231	0.429215	0.91914	1	4151	553594	0	0.660923	0	2
277.4	Disorders of bilirubin excretion	endocrine/metabolic	rs9896243	NSF	1.02797	0.0348987	0.959571	1.09637	0.429222	0.91914	1	2689	604780	26.385	2.71684	0.00285692	3
222	Benign neoplasm of male genital organs	neoplasms	rs10086829	COL14A1	1.01978	0.0247762	0.971215	1.06834	0.429293	0.91914	1	5587	596565	0	0.332686	0	3
560.4	Other intestinal obstruction	digestive	rs111837807	CCHCR1	0.976652	0.0298911	0.918065	1.03524	0.429308	0.91914	1	8011	597884	0	0.351143	0	3
686.1	Carbuncle and furuncle	dermatologic	rs495828	ABO	1.0181	0.0227012	0.973609	1.0626	0.429332	0.91914	1	6451	589494	53.3123	4.28378	0.00247476	3
375	Disorders of lacrimal system	sense organs	rs111783124	LOC101928126	1.03473	0.0431948	0.950066	1.11939	0.429337	0.91914	1	2860	555675	0	0.00614127	0	2
315	Develomental delays and disorders	mental disorders	rs10774671	OAS1	1.02201	0.0275428	0.968022	1.07599	0.429353	0.91914	1	2924	602377	0	1.03749	0	3
415.11	Pulmonary embolism and infarction, acute	circulatory system	rs76073397	MIR548H2	0.97984	0.0257702	0.929331	1.03035	0.429366	0.91914	1	13547	594542	0.423582	2.00851	3.35965e-05	3
742	Derangement of joint, non-traumatic	musculoskeletal	rs1250993	LOC101929525	1.01161	0.0146097	0.982977	1.04025	0.429379	0.91914	1	13206	576300	0	0.672784	0	3
272.1	Hyperlipidemia	endocrine/metabolic	rs76423999	SLC12A7	0.992438	0.00960512	0.973612	1.01126	0.429379	0.91914	1	436928	145596	0	2.69293	0	4
369.5	Conjunctivitis, infectious	sense organs	rs35705950	MUC5B	1.01724	0.0216294	0.974846	1.05963	0.429383	0.91914	1	14671	563448	0	0.549704	0	3
516.1	Hemoptysis	respiratory	rs2284028	NCF4	1.03307	0.0411806	0.952355	1.11378	0.429516	0.919158	1	6337	597571	0	1.09144	0	3
288.2	Elevated white blood cell count	hematopoietic	rs1453205	LOC101928196	1.00957	0.0120535	0.985943	1.03319	0.429521	0.919158	1	15204	570514	0	0.531467	0	3
041.9	Infection with drug-resistant microorganisms	infectious diseases	rs35154152	THBS3	1.03971	0.0492972	0.943091	1.13634	0.429529	0.919158	1	1735	556960	54.0101	2.17439	0.00679504	2
740.1	Osteoarthritis; localized	musculoskeletal	rs76423999	SLC12A7	0.992765	0.00919207	0.974749	1.01078	0.429573	0.919158	1	144338	415099	0	0.556707	0	4
415	Pulmonary heart disease	circulatory system	rs2284028	NCF4	1.01621	0.0203598	0.976307	1.05612	0.429582	0.919158	1	28075	567707	0	0.386206	0	3
300	Anxiety disorders	mental disorders	rs1405655	NR1H2	1.00342	0.00432076	0.99495	1.01189	0.429582	0.919158	1	259668	316997	0	2.20753	0	4
386.9	Dizziness and giddiness (Light-headedness and vertigo)	sense organs	rs12660421	FOXP4-AS1	1.01215	0.0152949	0.982176	1.04213	0.429614	0.919158	1	76087	475186	0	1.15088	0	4
700	Corns and callosities	dermatologic	rs147812915	KAT7	1.01825	0.0228977	0.973369	1.06313	0.429671	0.919158	1	42447	548536	51.1435	6.14043	0.00451016	4
700	Corns and callosities	dermatologic	rs76073397	MIR548H2	1.01216	0.0153078	0.98216	1.04217	0.429671	0.919158	1	42447	548536	0	2.19769	0	4
433.12	Cerebral atherosclerosis	circulatory system	rs147812915	KAT7	0.905416	0.125813	0.658822	1.15201	0.429678	0.919158	1	1475	557825	56.433	2.29531	0.334169	2
304	Adjustment reaction	mental disorders	rs495828	ABO	0.994989	0.00636172	0.98252	1.00746	0.429692	0.919158	1	103590	460651	0	1.75089	0	4
454.1	Varicose veins of lower extremity	circulatory system	rs111783124	LOC101928126	0.987034	0.0165256	0.954644	1.01942	0.429695	0.919158	1	19406	577862	0	0.261461	0	3
395	Heart valve disorders	circulatory system	rs6869036	MGAT1	1.0199	0.024951	0.970995	1.0688	0.429716	0.919158	1	39629	554424	0	2.51467	0	4
496.21	Obstructive chronic bronchitis	respiratory	rs10086829	COL14A1	1.00896	0.0112931	0.986823	1.03109	0.429729	0.919158	1	27197	564874	0	0.163861	0	3
931	Contact dermatitis and other eczema due to plants [except food]	dermatologic	rs467843	TRAPPC13	0.97331	0.0342588	0.906163	1.04046	0.429733	0.919158	1	2068	553234	44.8755	1.81407	0.0042215	2
757	Congenital anomalies of the integument	congenital anomalies	rs67959919	LZTFL1	1.07321	0.0894767	0.897832	1.24858	0.429763	0.919158	1	1065	559431	0	0.534528	0	2
526.41	Temporomandibular joint disorder, unspecified	digestive	rs10086829	COL14A1	1.01951	0.0244755	0.971541	1.06748	0.42978	0.919158	1	5803	595700	65.7824	5.84495	0.0051992	3
253	Disorders of the pituitary gland and its hypothalamic control	endocrine/metabolic	rs5023077	FBRSL1	0.98666	0.0170089	0.953323	1.02	0.429781	0.919158	1	8112	597168	0	0.670573	0	3
174.11	Malignant neoplasm of female breast	neoplasms	rs2277732	DPP9	0.973685	0.0337781	0.90748	1.03989	0.429829	0.919158	1	2825	559017	15.3882	1.18187	0.000727825	2
681.3	Cellulitis and abscess of arm/hand	dermatologic	rs7960611	CLEC1A	1.01854	0.0232665	0.972933	1.06414	0.429905	0.919158	1	8915	588646	20.4607	2.51448	0.000511823	3
624	Symptoms involving female genital tract	genitourinary	rs1405655	NR1H2	1.04264	0.0528973	0.938959	1.14632	0.42991	0.919158	1	845	559423	0	0.176002	0	2
724	Other and unspecified disorders of back	musculoskeletal	rs10086829	COL14A1	1.01122	0.0141292	0.983522	1.03891	0.429911	0.919158	1	17548	567993	36.9534	3.17226	0.00062802	3
695	Erythematous conditions	dermatologic	rs10774671	OAS1	1.00626	0.00790885	0.990761	1.02176	0.429915	0.919158	1	37983	546074	0	2.37466	0	4
504	Other alveolar and parietoalveolar pneumonopathy	respiratory	rs1405655	NR1H2	0.982663	0.0221572	0.939234	1.02609	0.429917	0.919158	1	4952	603245	0	0.332545	0	3
931	Contact dermatitis and other eczema due to plants [except food]	dermatologic	rs1405655	NR1H2	0.973238	0.0343666	0.90588	1.0406	0.429921	0.919158	1	2068	553234	0	0.0545219	0	2
521.2	Dental abrasion, erosion and attrition	digestive	rs111783124	LOC101928126	1.0163	0.0204827	0.976152	1.05644	0.429946	0.919158	1	12587	589918	81.2117	15.9674	0.0154361	4
301.1	Schizoid personality disorder	mental disorders	rs10774671	OAS1	0.974569	0.0326374	0.910599	1.03854	0.429947	0.919158	1	2046	558691	0	0.00807055	0	2
613.7	Other signs and symptoms in breast	genitourinary	rs1250993	LOC101929525	1.0339	0.0422387	0.951109	1.11668	0.429987	0.919158	1	1604	556969	0	0.301258	0	2
292	Neurological disorders	mental disorders	rs35705950	MUC5B	0.992179	0.00994866	0.97268	1.01168	0.429992	0.919158	1	73340	502177	43.9572	5.35305	0.00111101	4
158	Neoplasm of unspecified nature of digestive system	neoplasms	rs10774671	OAS1	1.02299	0.0288032	0.966537	1.07945	0.430009	0.919158	1	2646	553938	0	0.671748	0	2
285.1	Acute posthemorrhagic anemia	hematopoietic	rs72655853	SBSPON	1.03143	0.0392113	0.954574	1.10828	0.430017	0.919158	1	7210	588866	0	1.4514	0	3
292.2	Mild cognitive impairment	mental disorders	rs467843	TRAPPC13	1.00873	0.0110092	0.987147	1.0303	0.430039	0.919161	1	20921	583945	32.6266	4.4528	0.000408111	4
619.4	Noninflammatory disorders of vagina	genitourinary	rs76423999	SLC12A7	1.06632	0.0813857	0.906805	1.22584	0.430103	0.919255	1	1454	557531	47.4371	1.90248	0.011958	2
586	Other disorders of the kidney and ureters	genitourinary	rs35705950	MUC5B	1.01073	0.013534	0.984208	1.03726	0.430151	0.919268	1	37710	543811	14.4434	3.50645	0.000464407	4
1100	NA	NA	rs147812915	KAT7	1.03014	0.0376406	0.956364	1.10392	0.430173	0.919268	1	13663	575083	13.6688	2.31666	0.00124897	3
736.6	Unequal leg length (acquired)	musculoskeletal	rs622568	SEC61G	1.019	0.0238615	0.972233	1.06577	0.430189	0.919268	1	5779	601068	0	0.648326	0	3
300.11	Generalized anxiety disorder	mental disorders	rs6869036	MGAT1	0.980885	0.0244659	0.932932	1.02884	0.43019	0.919268	1	42111	554295	0	0.865482	0	4
278	Overweight, obesity and other hyperalimentation	endocrine/metabolic	rs2277732	DPP9	0.996322	0.0046707	0.987168	1.00548	0.430213	0.919268	1	268562	298544	37.4102	4.79311	0.000120268	4
368.4	Visual field defects	sense organs	rs2924480	ELF5	0.988291	0.014933	0.959023	1.01756	0.430277	0.919268	1	12797	582419	0	0.768259	0	3
575.2	Obstruction of bile duct	digestive	rs6869036	MGAT1	0.89905	0.134925	0.634596	1.1635	0.430283	0.919268	1	1366	559652	79.5808	4.89736	0.150496	2
454.11	Varicose veins of lower extremity, symptomtic	circulatory system	rs35154152	THBS3	0.984021	0.0204245	0.943989	1.02405	0.430294	0.919268	1	11547	590591	40.2949	3.3498	0.00139988	3
368.9	Subjective visual disturbances	sense organs	rs76423999	SLC12A7	1.0203	0.025486	0.970351	1.07026	0.430305	0.919268	1	13294	571550	0	0.248696	0	3
275.53	Disorders of phosphorus metabolism	endocrine/metabolic	rs111783124	LOC101928126	1.02972	0.0371307	0.95694	1.10249	0.430311	0.919268	1	4251	600481	19.9673	2.49898	0.00184858	3
602.3	Dysplasia of prostate	genitourinary	rs78313563	ESS2	0.865837	0.182674	0.507796	1.22388	0.43034	0.919288	1	1339	558747	34.8387	1.53465	0.0365154	2
345	Epilepsy, recurrent seizures, convulsions	neurological	rs9501257	HLA-DPB1	0.989567	0.0132993	0.963501	1.01563	0.430366	0.919301	1	24913	573824	0	0.903511	0	3
766	Neuralgia, neuritis, and radiculitis NOS	symptoms	rs2924480	ELF5	0.98959	0.0132716	0.963578	1.0156	0.430407	0.919344	1	16202	569381	54.395	4.38549	0.00108897	3
709	Diffuse diseases of connective tissue	dermatologic	rs7960611	CLEC1A	1.0311	0.0388455	0.954963	1.10724	0.43045	0.919363	1	2936	605508	0	1.40817	0	3
578.9	Hemorrhage of gastrointestinal tract	digestive	rs147812915	KAT7	1.02556	0.0320111	0.962817	1.0883	0.430456	0.919363	1	18661	572132	0	0.332033	0	3
840.1	Muscle/tendon sprain	injuries & poisonings	rs12259804	PLEKHS1	1.08959	0.10885	0.876245	1.30294	0.430543	0.919502	1	1233	558360	0	0.827616	0	2
568.1	Peritoneal adhesions (postoperative) (postinfection)	digestive	rs9501257	HLA-DPB1	0.963052	0.0477646	0.869433	1.05667	0.430577	0.919502	1	1995	556331	0	0.127919	0	2
695.41	Cutaneous lupus erythematosus	dermatologic	rs111783124	LOC101928126	0.942698	0.0748662	0.79596	1.08944	0.430582	0.919502	1	1284	560832	0	0.0755468	0	2
480.11	Pneumococcal pneumonia	respiratory	rs10774671	OAS1	1.02504	0.0313847	0.963529	1.08656	0.430638	0.919543	1	2219	554371	6.451	1.06896	0.000229009	2
429.2	Abnormal function study of cardiovascular system	circulatory system	rs10086829	COL14A1	1.01851	0.0232744	0.972894	1.06413	0.430642	0.919543	1	6259	588414	6.91709	2.14862	0.000266016	3
474	Acute and chronic tonsillitis	respiratory	rs5023077	FBRSL1	0.981939	0.0231309	0.936602	1.02728	0.430717	0.91966	1	4613	600061	71.4987	7.01723	0.00510116	3
791	Gangrene	symptoms	rs111783124	LOC101928126	1.03498	0.0436384	0.949449	1.12051	0.430756	0.919702	1	3017	607029	0	0.714984	0	3
611.1	Abnormal mammogram	genitourinary	rs78313563	ESS2	0.937308	0.0821824	0.776231	1.09839	0.430813	0.919738	1	6420	599301	23.8302	2.62571	0.00769479	3
805	Fracture of vertebral column without mention of spinal cord injury	injuries & poisonings	rs147812915	KAT7	0.964131	0.0463679	0.87325	1.05501	0.430814	0.919738	1	8574	597295	0	1.49682	0	3
180	Cervical cancer and dysplasia	neoplasms	rs467843	TRAPPC13	0.976445	0.0302649	0.917125	1.03576	0.430918	0.919837	1	2764	607749	4.75501	2.09985	0.000168993	3
611.1	Abnormal mammogram	genitourinary	rs1405655	NR1H2	1.01664	0.0209548	0.975569	1.05771	0.430947	0.919837	1	6420	599301	0	0.0619271	0	3
571.5	Other chronic nonalcoholic liver disease	digestive	rs35154152	THBS3	1.00886	0.0112046	0.986902	1.03082	0.430953	0.919837	1	39114	556603	0	1.6101	0	4
351	Other peripheral nerve disorders	neurological	rs2924480	ELF5	1.00446	0.00565177	0.993383	1.01554	0.431002	0.919837	1	107548	462674	0	2.94599	0	4
426.32	Left bundle branch block	circulatory system	rs76423999	SLC12A7	1.03249	0.0406058	0.952905	1.11208	0.431015	0.919837	1	5569	598879	19.7556	2.49239	0.00210579	3
394.1	Mitral valve stenosis and aortic valve stenosis	circulatory system	rs5023077	FBRSL1	1.02857	0.0357779	0.958449	1.0987	0.431016	0.919837	1	1773	555888	0	0.205789	0	2
292.4	Altered mental status	mental disorders	rs8080583	KANSL1	0.989831	0.0129815	0.964387	1.01527	0.431057	0.919837	1	17253	573396	0	1.47053	0	3
426.21	First degree AV block	circulatory system	rs12660421	FOXP4-AS1	0.958577	0.0537287	0.853269	1.06389	0.43106	0.919837	1	6804	594216	16.8361	2.40489	0.00191114	3
506	Empyema and pneumothorax	respiratory	rs12259804	PLEKHS1	0.956004	0.0571425	0.844005	1.068	0.43106	0.919837	1	4931	602733	31.0138	2.89913	0.023124	3
210	Benign neoplasm of lip, oral cavity, and pharynx	neoplasms	rs467843	TRAPPC13	0.980357	0.0251959	0.930973	1.02974	0.431062	0.919837	1	3819	601874	0	0.981926	0	3
871.3	Open wound of foot except toe(s) alone	injuries & poisonings	rs75505823	LRP1	0.960259	0.0515048	0.85931	1.06121	0.431083	0.919838	1	5665	597702	9.03597	2.19867	0.003276	3
634	Miscarriage; stillbirth	pregnancy complications	rs2284028	NCF4	0.921462	0.103905	0.717808	1.12512	0.431165	0.919937	1	730	560817	39.1317	1.64289	0.0368388	2
571.5	Other chronic nonalcoholic liver disease	digestive	rs78313563	ESS2	1.02618	0.0328239	0.96184	1.09051	0.431172	0.919937	1	39114	556603	0	2.05744	0	4
472	Chronic pharyngitis and nasopharyngitis	respiratory	rs111837807	CCHCR1	1.0127	0.0160384	0.981269	1.04414	0.431202	0.919937	1	27566	558805	0	0.594348	0	4
874	Complication of amputation stump	injuries & poisonings	rs7960611	CLEC1A	0.964232	0.0462744	0.873534	1.05493	0.431213	0.919937	1	2213	558716	0	0.148858	0	2
195	Cancer, suspected or other	neoplasms	rs75505823	LRP1	0.975175	0.0319392	0.912574	1.03778	0.431234	0.919937	1	14246	581911	19.4083	2.48165	0.00508483	3
458.1	Orthostatic hypotension	circulatory system	rs12259804	PLEKHS1	0.974619	0.0326648	0.910596	1.03864	0.43125	0.919937	1	15271	573965	39.9124	3.32848	0.0106038	3
459.7	Blood vessel replaced	circulatory system	rs7560588	BCL11A	0.972327	0.0356653	0.902423	1.04223	0.431376	0.920121	1	2544	555991	0	0.415849	0	2
471	Nasal polyps	respiratory	rs9501257	HLA-DPB1	1.02413	0.0303087	0.96473	1.08354	0.431377	0.920121	1	5017	603040	53.9276	4.341	0.00401012	3
513.31	Apnea	respiratory	rs1453205	LOC101928196	1.02905	0.0363969	0.957709	1.10039	0.431456	0.920175	1	1633	555896	57.5135	2.35369	0.00613592	2
370.3	Keratoconjunctivitis	sense organs	rs467843	TRAPPC13	1.01472	0.0185776	0.97831	1.05113	0.431469	0.920175	1	7093	590623	0	0.693706	0	3
447	Other disorders of arteries and arterioles	circulatory system	rs111783124	LOC101928126	1.02631	0.0330102	0.961608	1.09101	0.431472	0.920175	1	4960	595598	14.7607	2.34634	0.00140206	3
1009	NA	NA	rs147812915	KAT7	0.984032	0.0204629	0.943925	1.02414	0.431499	0.920175	1	49512	499930	53.6419	6.47136	0.00347929	4
710.12	Chronic osteomyelitis	musculoskeletal	rs1453205	LOC101928196	1.01467	0.0185078	0.97839	1.05094	0.431503	0.920175	1	6364	602743	0	1.33808	0	3
348.8	Encephalopathy, not elsewhere classified	neurological	rs1453205	LOC101928196	1.01314	0.0166034	0.980602	1.04569	0.431572	0.920224	1	7909	594829	27.0921	2.74319	0.000489732	3
348.2	Cerebral edema and compression of brain	neurological	rs67959919	LZTFL1	0.931315	0.0904735	0.753987	1.10864	0.431573	0.920224	1	1279	559643	19.2316	1.23811	0.0215702	2
371.3	Inflammation of eyelids	sense organs	rs6869036	MGAT1	0.983059	0.0217259	0.940476	1.02564	0.431596	0.920224	1	53746	516117	57.3079	7.02707	0.00448479	4
275.53	Disorders of phosphorus metabolism	endocrine/metabolic	rs1405655	NR1H2	0.981615	0.0235957	0.935367	1.02786	0.431614	0.920224	1	4251	600481	0	1.26334	0	3
149.1	Cancer of oropharynx	neoplasms	rs111837807	CCHCR1	1.04294	0.0534659	0.938149	1.14774	0.431627	0.920224	1	2402	559367	0	0.904284	0	2
324	Other CNS infection and poliomyelitis	neurological	rs1250993	LOC101929525	1.03849	0.0480266	0.944356	1.13262	0.431659	0.920226	1	1192	560382	0	6.27218e-05	0	2
523.3	Periodontitis (acute or chronic)	digestive	rs111837807	CCHCR1	0.990791	0.0117659	0.96773	1.01385	0.431669	0.920226	1	57556	532126	0	0.574704	0	4
564.9	Personal history of diseases of digestive system	digestive	rs7960611	CLEC1A	1.03811	0.0475766	0.944864	1.13136	0.431739	0.920333	1	2255	550846	0	0.00607729	0	2
686.1	Carbuncle and furuncle	dermatologic	rs5023077	FBRSL1	0.984788	0.0194987	0.946571	1.02301	0.431793	0.920363	1	6451	589494	0	0.981802	0	3
327.4	Insomnia	neurological	rs1405655	NR1H2	1.00424	0.00537639	0.993698	1.01477	0.431813	0.920363	1	103852	455683	70.1529	10.0512	0.000423489	4
569.2	Gastrointestinal complications	digestive	rs7560588	BCL11A	1.03212	0.0402241	0.953286	1.11096	0.431815	0.920363	1	1914	555738	60.7434	2.54734	0.0113669	2
303.4	Somatoform disorder	mental disorders	rs75505823	LRP1	0.972256	0.0357951	0.902098	1.04241	0.431847	0.920363	1	12633	590569	44.6852	3.61567	0.0093062	3
1019	NA	NA	rs2924480	ELF5	0.992855	0.00912313	0.974973	1.01074	0.431854	0.920363	1	36818	531316	42.9837	5.26166	0.000379051	4
365.1	Open-angle glaucoma	sense organs	rs12660421	FOXP4-AS1	0.989476	0.0134606	0.963094	1.01586	0.431898	0.920413	1	89594	506018	0	2.06642	0	4
263	Other nutritional deficiency	endocrine/metabolic	rs622568	SEC61G	0.964701	0.0457311	0.875068	1.05433	0.431958	0.920447	1	1372	557175	0	0.166579	0	2
300.8	Acute reaction to stress	mental disorders	rs6869036	MGAT1	0.949052	0.0665443	0.818625	1.07948	0.431974	0.920447	1	5194	594854	52.5519	4.21513	0.0178597	3
198.5	Secondary malignancy of brain/spine	neoplasms	rs10774671	OAS1	1.02642	0.0331822	0.961381	1.09145	0.43198	0.920447	1	1990	559835	0	0.363593	0	2
627.22	Need for Hormone replacement therapy (postmenopausal)	genitourinary	rs9896243	NSF	1.03792	0.0473636	0.945086	1.13075	0.431995	0.920447	1	1571	559597	0	0.298902	0	2
200.1	Polycythemia vera	neoplasms	rs76073397	MIR548H2	1.04621	0.0574928	0.933525	1.1589	0.432018	0.920455	1	2217	558882	0	0.248753	0	2
601	Inflammatory diseases of prostate	genitourinary	rs2924480	ELF5	1.00798	0.0101225	0.988145	1.02782	0.432061	0.920467	1	28761	553869	0	0.724091	0	3
710.1	Osteomyelitis	musculoskeletal	rs9501257	HLA-DPB1	0.985364	0.0187673	0.94858	1.02215	0.432069	0.920467	1	12740	594633	0	0.764114	0	3
530.3	Stricture and stenosis of esophagus	digestive	rs111783124	LOC101928126	0.976418	0.0303777	0.916878	1.03596	0.432105	0.920467	1	5610	599295	0	0.243531	0	3
960	Poisoning by antibiotics	injuries & poisonings	rs111783124	LOC101928126	1.03246	0.0406673	0.952754	1.11217	0.432136	0.920467	1	3175	600759	0	0.0284652	0	3
352.1	Trigeminal nerve disorders [CN5]	neurological	rs9501257	HLA-DPB1	0.970641	0.0379339	0.896291	1.04499	0.432141	0.920467	1	3224	603838	3.21007	2.06633	0.000172638	3
751.21	Cystic kidney disease	congenital anomalies	rs75505823	LRP1	0.964843	0.0455614	0.875543	1.05414	0.432145	0.920467	1	7518	594939	0	1.95536	0	3
355.1	Chronic pain syndrome	neurological	rs1250993	LOC101929525	1.00748	0.00948633	0.988885	1.02607	0.432208	0.920495	1	32894	566145	0	0.249488	0	4
465.2	Acute pharyngitis	respiratory	rs35705950	MUC5B	0.985623	0.0184386	0.949483	1.02176	0.432228	0.920495	1	21218	547772	0	1.46012	0	4
318	Tobacco use disorder	mental disorders	rs8080583	KANSL1	0.996227	0.00481378	0.986792	1.00566	0.432265	0.920495	1	200795	359302	59.4719	7.40228	0.000230684	4
721.8	Other allied disorders of spine	musculoskeletal	rs147812915	KAT7	1.09676	0.11761	0.866245	1.32728	0.432268	0.920495	1	1404	554127	0	0.273819	0	2
427.11	Paroxysmal supraventricular tachycardia	circulatory system	rs76423999	SLC12A7	1.02676	0.0336233	0.960855	1.09266	0.432271	0.920495	1	8177	595404	0	1.27296	0	3
362.22	Macular degeneration, wet	sense organs	rs7560588	BCL11A	1.01631	0.0206047	0.975926	1.0567	0.432309	0.920495	1	7355	601403	0	0.500021	0	3
110.11	Dermatophytosis of nail	infectious diseases	rs1405655	NR1H2	1.00427	0.00543119	0.993629	1.01492	0.432309	0.920495	1	103664	469928	32.0191	4.413	8.63866e-05	4
185	Cancer of prostate	neoplasms	rs111783124	LOC101928126	0.991644	0.0106873	0.970697	1.01259	0.432344	0.920495	1	57154	554582	0	1.73313	0	4
255.12	Hyperaldosteronism	endocrine/metabolic	rs13050728	IFNAR2	1.03673	0.0459407	0.946683	1.12677	0.432387	0.920495	1	1280	560810	83.9799	6.24215	0.0223968	2
738	Other acquired musculoskeletal deformity	musculoskeletal	rs35705950	MUC5B	0.982316	0.0227267	0.937772	1.02686	0.432408	0.920495	1	12181	583525	0	1.07222	0	3
295.2	Paranoid disorders	mental disorders	rs35154152	THBS3	1.02612	0.0328397	0.961751	1.09048	0.432411	0.920495	1	3757	604447	0	0.0346264	0	3
255.1	Adrenal hyperfunction	endocrine/metabolic	rs2284028	NCF4	1.05083	0.063157	0.927045	1.17462	0.432415	0.920495	1	1556	560081	0	0.286936	0	2
277.4	Disorders of bilirubin excretion	endocrine/metabolic	rs5023077	FBRSL1	0.977321	0.0292222	0.920045	1.0346	0.43243	0.920495	1	2689	604780	0	1.31809	0	3
316	Substance addiction and disorders	mental disorders	rs76423999	SLC12A7	1.00871	0.0110454	0.98706	1.03036	0.432441	0.920495	1	89463	503250	0	0.886741	0	4
960	Poisoning by antibiotics	injuries & poisonings	rs1250993	LOC101929525	1.02338	0.0294376	0.965678	1.08107	0.432491	0.92052	1	3175	600759	0	0.123619	0	3
453	Chronic venous hypertension	circulatory system	rs8052423	SLC22A31	1.02861	0.0359355	0.958175	1.09904	0.432494	0.92052	1	3072	557310	0	0.0684902	0	2
964	Poisoning by agents primarily affecting blood constituents	injuries & poisonings	rs9896243	NSF	1.0379	0.0473982	0.945002	1.1308	0.432528	0.920543	1	1423	557417	0	0.000204908	0	2
947	Urticaria	dermatologic	rs1453205	LOC101928196	0.987298	0.0162893	0.955371	1.01922	0.432571	0.920543	1	8257	589676	40.3628	3.35361	0.000683271	3
331.1	Hydrocephalus	neurological	rs6869036	MGAT1	1.10908	0.131921	0.850512	1.36764	0.432586	0.920543	1	1163	560698	0	0.343728	0	2
735.3	Hallux valgus (Bunion)	musculoskeletal	rs35705950	MUC5B	0.986754	0.0169926	0.953448	1.02006	0.432611	0.920543	1	27103	575917	0	2.09249	0	4
253.4	Anterior pituitary disorders	endocrine/metabolic	rs11085727	TYK2	0.978648	0.0275054	0.924737	1.03256	0.43263	0.920543	1	3576	605377	0	0.593762	0	3
353	Nerve root and plexus disorders	neurological	rs111837807	CCHCR1	1.02276	0.0286856	0.96654	1.07899	0.432651	0.920543	1	8349	590971	0	0.257546	0	3
371.21	Allergic conjunctivitis	sense organs	rs9501257	HLA-DPB1	0.985833	0.0181846	0.950191	1.02147	0.432655	0.920543	1	12379	588932	0	1.60804	0	4
782.3	Edema	symptoms	rs6869036	MGAT1	1.01432	0.0181268	0.978795	1.04985	0.432698	0.920543	1	80857	479980	67.0781	9.11249	0.00437175	4
1090	NA	NA	rs467843	TRAPPC13	1.01263	0.0159917	0.981282	1.04397	0.432698	0.920543	1	9662	590106	34.3382	3.04591	0.000603702	3
216	Benign neoplasm of skin	neoplasms	rs13050728	IFNAR2	1.00607	0.00771203	0.990953	1.02118	0.432738	0.920543	1	44856	516243	0	1.8669	0	4
681	Superficial cellulitis and abscess	dermatologic	rs147812915	KAT7	1.01209	0.015319	0.982065	1.04212	0.432743	0.920543	1	95101	460309	69.0396	9.68978	0.00421009	4
287.3	Thrombocytopenia	hematopoietic	rs111783124	LOC101928126	1.01202	0.0152283	0.982171	1.04187	0.432747	0.920543	1	23169	571972	0	0.436583	0	3
430.2	Intracerebral hemorrhage	circulatory system	rs147812915	KAT7	0.914792	0.113542	0.69225	1.13733	0.432821	0.920643	1	1821	559188	18.9812	1.23428	0.028823	2
054	Herpes simplex	infectious diseases	rs5023077	FBRSL1	1.01039	0.0131809	0.984558	1.03623	0.432834	0.920643	1	14214	584259	13.0563	2.30034	0.000125965	3
272.13	Mixed hyperlipidemia	endocrine/metabolic	rs1453205	LOC101928196	0.996213	0.00483806	0.98673	1.0057	0.432898	0.920658	1	119308	450397	0	0.337871	0	4
008.6	Viral Enteritis	infectious diseases	rs11085727	TYK2	0.968677	0.0405792	0.889142	1.04821	0.432901	0.920658	1	1752	551893	0	0.686928	0	2
728.7	Fasciitis	musculoskeletal	rs78313563	ESS2	1.02298	0.0289756	0.96619	1.07977	0.432926	0.920658	1	51800	535056	0	0.223744	0	4
153.3	Malignant neoplasm of rectum, rectosigmoid junction, and anus	neoplasms	rs76073397	MIR548H2	0.96428	0.046384	0.873368	1.05519	0.432937	0.920658	1	4028	606254	21.8384	2.5588	0.00596945	3
619	Noninflammatory female genital disorders	genitourinary	rs13050728	IFNAR2	1.0168	0.0212516	0.975151	1.05846	0.432957	0.920658	1	6784	597611	3.00636	2.06199	5.28549e-05	3
386.9	Dizziness and giddiness (Light-headedness and vertigo)	sense organs	rs75505823	LRP1	0.988239	0.0150885	0.958665	1.01781	0.43297	0.920658	1	76087	475186	0	1.92391	0	4
364.51	Fuchs' dystrophy	sense organs	rs7560588	BCL11A	1.02305	0.0290653	0.966084	1.08002	0.432983	0.920658	1	3603	556122	20.478	1.25751	0.00157623	2
626.11	Absent or infrequent menstruation	genitourinary	rs10774671	OAS1	0.971431	0.0369728	0.898964	1.0439	0.43306	0.920698	1	1717	608158	0	0.865543	0	3
395.6	Heart valve replaced	circulatory system	rs6869036	MGAT1	0.960886	0.0508987	0.861124	1.06065	0.433093	0.920698	1	9486	599864	0	0.439785	0	3
689	Disorder of skin and subcutaneous tissue NOS	dermatologic	rs7560588	BCL11A	0.993174	0.00873834	0.976047	1.0103	0.433127	0.920698	1	45579	498803	62.3589	7.97001	0.0019426	4
912	Insect bite	injuries & poisonings	rs5023077	FBRSL1	0.983715	0.0209504	0.942652	1.02478	0.433196	0.920698	1	5318	586916	0	0.679334	0	3
296	Mood disorders	mental disorders	rs147812915	KAT7	1.00925	0.0117542	0.986216	1.03229	0.433198	0.920698	1	273733	309624	49.3449	5.9224	0.00101107	4
741.3	Difficulty in walking	musculoskeletal	rs78313563	ESS2	1.02867	0.0360708	0.957973	1.09937	0.433224	0.920698	1	30675	551660	42.4686	3.47637	0.00350545	3
592	Cystitis and urethritis	genitourinary	rs7960611	CLEC1A	0.982039	0.0231272	0.93671	1.02737	0.433239	0.920698	1	8190	586451	0	1.31367	0	3
411.3	Angina pectoris	circulatory system	rs76423999	SLC12A7	0.988364	0.014936	0.95909	1.01764	0.433264	0.920698	1	44385	540102	0	1.33216	0	4
253.2	Pituitary hypofunction	endocrine/metabolic	rs5023077	FBRSL1	0.966425	0.0435816	0.881005	1.05185	0.433265	0.920698	1	1221	560693	0	0.161146	0	2
389	Hearing loss	sense organs	rs147812915	KAT7	0.990538	0.012133	0.966757	1.01432	0.433275	0.920698	1	283053	285463	0	1.59292	0	4
619	Noninflammatory female genital disorders	genitourinary	rs7089827	TFAM	0.97902	0.027059	0.925984	1.03206	0.433275	0.920698	1	6784	597611	0	0.893923	0	3
367.2	Astigmatism	sense organs	rs111783124	LOC101928126	1.00568	0.00723252	0.991507	1.01986	0.433303	0.920698	1	141117	384986	0	1.16098	0	4
414.2	ASCVD	circulatory system	rs1453205	LOC101928196	0.982326	0.0227584	0.937719	1.02693	0.433307	0.920698	1	4151	553594	14.7059	1.17241	0.00064073	2
698	Pruritus and related conditions	dermatologic	rs1453205	LOC101928196	0.990957	0.0115938	0.968233	1.01368	0.433321	0.920698	1	16577	572454	0	2.45199	0	4
819	Skull and face fracture and other intercranial injury	injuries & poisonings	rs67959919	LZTFL1	0.984118	0.0204357	0.944063	1.02417	0.433375	0.920698	1	24661	578757	80.8295	15.649	0.0204864	4
285.2	Anemia of chronic disease	hematopoietic	rs1250993	LOC101929525	0.990929	0.0116322	0.96813	1.01373	0.433393	0.920698	1	21705	573828	11.2192	2.25274	6.88652e-05	3
526.4	Temporomandibular joint disorders	digestive	rs1250993	LOC101929525	1.01544	0.0195529	0.977112	1.05376	0.433394	0.920698	1	7300	591210	0	0.962947	0	3
733.6	Costochondritis	musculoskeletal	rs1453205	LOC101928196	1.03873	0.0485078	0.943657	1.13381	0.433395	0.920698	1	914	556984	0.901928	1.0091	4.82492e-05	2
747.11	Cardiac shunt/ heart septal defect	congenital anomalies	rs1405655	NR1H2	0.967417	0.0422853	0.884538	1.0503	0.433403	0.920698	1	1367	559705	5.6994	1.06044	0.000351894	2
850	Hemorrhage or hematoma complicating a procedure	injuries & poisonings	rs9501257	HLA-DPB1	1.0234	0.0295312	0.965522	1.08128	0.433417	0.920698	1	5105	596630	14.4192	2.33697	0.000553663	3
353.1	Nerve plexus lesions	neurological	rs10774671	OAS1	1.03057	0.038436	0.955232	1.1059	0.433427	0.920698	1	1501	559027	0	0.874003	0	2
742	Derangement of joint, non-traumatic	musculoskeletal	rs8080583	KANSL1	1.01167	0.0148096	0.982641	1.04069	0.433456	0.920718	1	13206	576300	0	1.35993	0	3
478	Throat pain	respiratory	rs147812915	KAT7	0.934923	0.0859228	0.766515	1.10333	0.433536	0.920813	1	2738	595426	0	0.728499	0	3
523.32	Chronic periodontitis	digestive	rs1453205	LOC101928196	1.00666	0.0084718	0.990052	1.02326	0.433561	0.920813	1	32234	566938	28.7011	4.20764	0.000158695	4
473.1	Chronic laryngitis	respiratory	rs622568	SEC61G	1.04335	0.0541873	0.93714	1.14955	0.43357	0.920813	1	1074	558365	0	0.723793	0	2
288.2	Elevated white blood cell count	hematopoietic	rs2924480	ELF5	1.01067	0.0135594	0.984098	1.03725	0.433592	0.920813	1	15204	570514	0	1.97893	0	3
599.5	Frequency of urination and polyuria	genitourinary	rs7960611	CLEC1A	1.00834	0.0106088	0.987547	1.02913	0.433675	0.920813	1	44342	529759	0	0.095703	0	4
681.5	Cellulitis and abscess of leg, except foot	dermatologic	rs78313563	ESS2	1.03514	0.0441207	0.948667	1.12162	0.43371	0.920813	1	23367	566616	0	0.753729	0	3
599.4	Urinary incontinence	genitourinary	rs10086829	COL14A1	1.00808	0.0102785	0.987932	1.02822	0.433749	0.920813	1	35322	557992	32.4308	4.43989	0.000406544	4
346.1	Nonspecific abnormal findings on radiological and other examination of skull and head	neurological	rs2924480	ELF5	1.03983	0.049896	0.942033	1.13762	0.433775	0.920813	1	1140	555063	66.8086	3.01283	0.0183091	2
480.1	Bacterial pneumonia	respiratory	rs9501257	HLA-DPB1	1.01456	0.0184683	0.978363	1.05076	0.433776	0.920813	1	13446	582053	56.3016	4.57683	0.00172361	3
803.3	Fracture of clavicle or scapula	injuries & poisonings	rs2924480	ELF5	1.02142	0.0270767	0.96835	1.07449	0.433783	0.920813	1	3648	606596	0	0.174214	0	3
624.9	stress incontinence, female	genitourinary	rs72655853	SBSPON	1.03749	0.0470288	0.945318	1.12967	0.433818	0.920813	1	5465	602443	1.28989	2.02613	0.000188312	3
870.3	Other open wound of head and face	injuries & poisonings	rs467843	TRAPPC13	0.979351	0.0266602	0.927097	1.0316	0.433843	0.920813	1	3406	598278	0	1.9071	0	3
433	Cerebrovascular disease	circulatory system	rs6869036	MGAT1	0.986021	0.0179881	0.950764	1.02128	0.433852	0.920813	1	85876	496113	53.9826	6.51927	0.00256364	4
593.1	Gross hematuria	genitourinary	rs7089827	TFAM	1.01312	0.016656	0.980475	1.04577	0.433856	0.920813	1	18134	580424	31.9145	2.93748	0.000471433	3
916	Contusion	injuries & poisonings	rs7960611	CLEC1A	0.990412	0.0123111	0.966282	1.01454	0.433894	0.920813	1	31972	522332	14.8586	2.34903	9.42946e-05	3
313.1	Attention deficit hyperactivity disorder	mental disorders	rs10774671	OAS1	1.01067	0.0135581	0.984092	1.03724	0.433923	0.920813	1	13065	595720	0	0.91603	0	3
290	Delirium dementia and amnestic and other cognitive disorders	mental disorders	rs10774671	OAS1	1.00629	0.00800932	0.990588	1.02198	0.433939	0.920813	1	38650	557891	33.4161	4.50559	0.000253175	4
527.7	Disturbance of salivary secretion	digestive	rs2277732	DPP9	0.985134	0.0191427	0.947614	1.02265	0.433956	0.920813	1	8057	591428	0	0.245208	0	3
352	Disorders of other cranial nerves	neurological	rs12259804	PLEKHS1	1.03409	0.0428443	0.950111	1.11806	0.434022	0.920813	1	9002	593790	60.3513	5.0443	0.0292205	3
747	Cardiac and circulatory congenital anomalies	congenital anomalies	rs7089827	TFAM	0.975449	0.0317739	0.913173	1.03773	0.434034	0.920813	1	5309	598082	0	0.979825	0	3
241.1	Nontoxic uninodular goiter	endocrine/metabolic	rs75505823	LRP1	1.0249	0.0314442	0.963272	1.08653	0.434061	0.920813	1	15588	589798	59.9268	4.99086	0.0210492	3
512.9	Other dyspnea	respiratory	rs6869036	MGAT1	0.986243	0.0177116	0.951528	1.02096	0.43415	0.920813	1	87292	448662	16.2548	3.5823	0.000402129	4
145.3	Cancer of major salivary glands	neoplasms	rs76423999	SLC12A7	0.924906	0.0998122	0.729274	1.12054	0.434155	0.920813	1	1059	560925	0	0.0517446	0	2
502	Postinflammatory pulmonary fibrosis	respiratory	rs72655853	SBSPON	1.03172	0.0399263	0.953463	1.10997	0.434164	0.920813	1	6505	597444	0	0.0474765	0	3
303	Psychogenic and somatoform disorders	mental disorders	rs5023077	FBRSL1	0.989804	0.0131046	0.964119	1.01549	0.434171	0.920813	1	14158	585646	17.7416	2.43136	0.00018544	3
741.4	Joint effusions	musculoskeletal	rs12259804	PLEKHS1	0.969198	0.040007	0.890784	1.04761	0.434203	0.920813	1	11798	572506	65.2797	5.76031	0.0231898	3
456	Chronic venous insufficiency [CVI]	circulatory system	rs8052423	SLC22A31	0.990482	0.0122304	0.96651	1.01445	0.434221	0.920813	1	29247	561859	0	0.957548	0	3
288	Diseases of white blood cells	hematopoietic	rs2284028	NCF4	0.981091	0.0244133	0.933241	1.02894	0.434236	0.920813	1	21901	558232	66.5035	5.97077	0.00591669	3
556.1	Ulceration of intestine	digestive	rs78313563	ESS2	0.874641	0.171292	0.538909	1.21037	0.434242	0.920813	1	1496	556445	0	0.430659	0	2
573.6	Nonspecific elevation of levels of transaminase or lactic acid dehydrogenase [LDH]	digestive	rs1250993	LOC101929525	0.98479	0.0196015	0.946371	1.02321	0.434261	0.920813	1	7276	588621	0	0.481435	0	3
041	Bacterial infection NOS	infectious diseases	rs12259804	PLEKHS1	1.01739	0.0220477	0.974175	1.0606	0.434264	0.920813	1	37102	544150	0	1.58733	0	4
876	Posttraumatic wound infection not elsewhere classified	injuries & poisonings	rs72655853	SBSPON	1.07421	0.0915515	0.894765	1.25365	0.43429	0.920813	1	1213	557037	0	0.451635	0	2
270.3	Disorders of plasma protein metabolism	endocrine/metabolic	rs10086829	COL14A1	1.01715	0.0217488	0.974522	1.05978	0.434298	0.920813	1	7453	599353	0	0.560401	0	3
360	Disorders of the globe	sense organs	rs8052423	SLC22A31	0.964924	0.0456756	0.8754	1.05445	0.434369	0.920813	1	1885	557359	0	0.630112	0	2
696.41	Psoriasis vulgaris	dermatologic	rs75505823	LRP1	1.02177	0.0275458	0.967777	1.07576	0.434373	0.920813	1	18051	594565	0	1.66428	0	4
361.1	Retinal detachment with retinal defect	sense organs	rs1453205	LOC101928196	1.01532	0.0194444	0.977205	1.05343	0.434392	0.920813	1	5732	603421	0	0.0127162	0	3
797	Shock	symptoms	rs1405655	NR1H2	0.9749	0.0325194	0.911162	1.03864	0.434393	0.920813	1	2274	556382	0	0.744314	0	2
198	Secondary malignant neoplasm	neoplasms	rs1250993	LOC101929525	1.00943	0.0120112	0.985891	1.03298	0.434394	0.920813	1	19945	585459	0	1.27582	0	3
614.5	Inflammatory disease of cervix, vagina, and vulva	genitourinary	rs7089827	TFAM	1.01868	0.0236749	0.972276	1.06508	0.434398	0.920813	1	9309	594596	25.0902	2.66988	0.000727654	3
451.2	Phlebitis and thrombophlebitis of lower extremities	circulatory system	rs147812915	KAT7	0.929266	0.0938502	0.74532	1.11321	0.434409	0.920813	1	2438	555776	0	0.00129388	0	2
736.6	Unequal leg length (acquired)	musculoskeletal	rs1453205	LOC101928196	0.985023	0.0193056	0.947184	1.02286	0.434411	0.920813	1	5779	601068	42.8818	3.50151	0.00148246	3
916	Contusion	injuries & poisonings	rs2284028	NCF4	0.984581	0.0198804	0.945615	1.02355	0.434423	0.920813	1	31972	522332	57.3359	4.68778	0.00234513	3
960.2	Allergy/adverse effect of penicillin	injuries & poisonings	rs72655853	SBSPON	0.939917	0.0792781	0.784532	1.0953	0.43445	0.920813	1	1884	556219	0	0.0596509	0	2
276.5	Hypovolemia	endocrine/metabolic	rs1250993	LOC101929525	1.00787	0.010036	0.988204	1.02754	0.434486	0.920813	1	29063	538204	0	0.27037	0	3
599.1	Urinary obstruction	genitourinary	rs2277732	DPP9	1.02254	0.028524	0.966635	1.07845	0.434498	0.920813	1	3570	600706	55.1299	4.45731	0.00593094	3
626.14	Irregular menstrual bleeding	genitourinary	rs111783124	LOC101928126	1.06263	0.0777357	0.910271	1.21499	0.434517	0.920813	1	1073	559602	0	0.140513	0	2
280.2	Iron deficiency anemia secondary to blood loss (chronic)	hematopoietic	rs6869036	MGAT1	0.954984	0.0589447	0.839453	1.07052	0.434558	0.920813	1	6582	595007	0	0.41498	0	3
277.51	Lipoprotein disorders	endocrine/metabolic	rs2924480	ELF5	0.967715	0.042002	0.885391	1.05004	0.434606	0.920813	1	1584	558550	60.4633	2.52929	0.0103978	2
131	Protozoan infection	infectious diseases	rs13050728	IFNAR2	0.957272	0.0558926	0.847723	1.06682	0.43464	0.920813	1	914	559014	0	0.0471367	0	2
285.1	Acute posthemorrhagic anemia	hematopoietic	rs5023077	FBRSL1	1.01422	0.0180769	0.978792	1.04965	0.434651	0.920813	1	7210	588866	0	0.75051	0	3
277.7	Dysmetabolic syndrome X	endocrine/metabolic	rs622568	SEC61G	1.01991	0.0252344	0.970449	1.06937	0.434686	0.920813	1	5108	602288	0	0.197039	0	3
565.1	Anal and rectal polyp	digestive	rs8080583	KANSL1	1.02009	0.0254707	0.970172	1.07002	0.434742	0.920813	1	4352	588805	24.0515	2.63336	0.000945885	3
724	Other and unspecified disorders of back	musculoskeletal	rs67959919	LZTFL1	1.01825	0.0231524	0.972869	1.06363	0.434766	0.920813	1	17548	567993	20.8454	2.5267	0.00135845	3
871.2	Open wound of finger(s)	injuries & poisonings	rs2924480	ELF5	1.01672	0.0212305	0.975108	1.05833	0.434776	0.920813	1	6030	589939	0	0.221058	0	3
292.1	Aphasia/speech disturbance	mental disorders	rs10086829	COL14A1	1.01172	0.0149144	0.982484	1.04095	0.434786	0.920813	1	15576	582994	17.8336	2.43409	0.000255364	3
526	Diseases of the jaws	digestive	rs8052423	SLC22A31	0.986358	0.0175876	0.951886	1.02083	0.434794	0.920813	1	13651	580538	0	1.77499	0	4
427.3	Other specified cardiac dysrhythmias	circulatory system	rs1405655	NR1H2	1.00578	0.00738263	0.991313	1.02025	0.434798	0.920813	1	49334	514413	45.5606	5.51072	0.000349235	4
355.1	Chronic pain syndrome	neurological	rs2284028	NCF4	1.01508	0.0191642	0.977518	1.05264	0.434798	0.920813	1	32894	566145	0	0.961148	0	4
355.1	Chronic pain syndrome	neurological	rs10774671	OAS1	0.993403	0.00847536	0.976791	1.01001	0.434822	0.920813	1	32894	566145	0	1.89481	0	4
411.1	Unstable angina (intermediate coronary syndrome)	circulatory system	rs75505823	LRP1	0.978891	0.0273196	0.925345	1.03244	0.434847	0.920813	1	19799	571898	0	0.0871262	0	3
535.1	Acute gastritis	digestive	rs12660421	FOXP4-AS1	0.943894	0.0739414	0.798968	1.08882	0.434853	0.920813	1	2440	598116	0	1.82627	0	3
411.1	Unstable angina (intermediate coronary syndrome)	circulatory system	rs7960611	CLEC1A	0.98777	0.0157591	0.956882	1.01866	0.434898	0.920813	1	19799	571898	59.7157	4.96471	0.00144272	3
568.1	Peritoneal adhesions (postoperative) (postinfection)	digestive	rs111837807	CCHCR1	0.953495	0.0609893	0.833956	1.07303	0.434911	0.920813	1	1995	556331	0	0.76875	0	2
342	Hemiplegia	neurological	rs35705950	MUC5B	1.03495	0.0439987	0.948714	1.12119	0.434912	0.920813	1	3516	603766	76.3116	8.44296	0.0570457	3
580.3	Nephritis and nephropathy without mention of glomerulonephritis	genitourinary	rs72655853	SBSPON	0.966105	0.0441639	0.879544	1.05267	0.43493	0.920813	1	6301	599551	0	1.17391	0	3
571.8	Liver abscess and sequelae of chronic liver disease	digestive	rs622568	SEC61G	0.981827	0.0234942	0.935778	1.02788	0.435021	0.920813	1	6155	601497	25.9915	2.70239	0.000792422	3
425.8	Other cardiomyopathy	circulatory system	rs78313563	ESS2	1.1734	0.204845	0.771906	1.5749	0.435022	0.920813	1	802	560871	77.6593	4.47614	0.384651	2
362.6	Peripheral retinal degenerations	sense organs	rs12259804	PLEKHS1	1.03177	0.0400686	0.953238	1.11031	0.435033	0.920813	1	11147	595911	0	1.99873	0	4
362.6	Peripheral retinal degenerations	sense organs	rs67959919	LZTFL1	0.976715	0.0301839	0.917555	1.03588	0.435059	0.920813	1	11147	595911	68.5747	9.54643	0.0270672	4
590	Pyelonephritis	genitourinary	rs35705950	MUC5B	0.968868	0.04052	0.889449	1.04829	0.435081	0.920813	1	3962	602684	13.3651	2.30854	0.002387	3
371	Inflammation of the eye	sense organs	rs6869036	MGAT1	0.985443	0.0187871	0.948621	1.02227	0.435084	0.920813	1	73891	485993	0	1.45459	0	4
433.1	Occlusion and stenosis of precerebral arteries	circulatory system	rs76073397	MIR548H2	1.01311	0.0166862	0.980403	1.04581	0.435127	0.920813	1	29494	556893	0	0.526257	0	3
523.1	Gingivitis	digestive	rs7960611	CLEC1A	0.991391	0.0110791	0.969676	1.01311	0.435135	0.920813	1	37022	556606	23.5357	3.9234	0.000179489	4
519.9	Symptoms involving respiratory system and other chest symptoms	respiratory	rs5023077	FBRSL1	1.01357	0.0172758	0.979712	1.04743	0.435178	0.920813	1	7899	588219	0	0.366939	0	3
008.52	Intestinal infection due to C. difficile	infectious diseases	rs8052423	SLC22A31	1.02109	0.0267464	0.968668	1.07351	0.435194	0.920813	1	5721	601721	0	0.972625	0	3
281.12	Other vitamin B12 deficiency anemia	hematopoietic	rs12660421	FOXP4-AS1	0.973349	0.034618	0.905497	1.0412	0.435207	0.920813	1	13728	587904	0	0.856458	0	3
724	Other and unspecified disorders of back	musculoskeletal	rs467843	TRAPPC13	0.990768	0.0118862	0.967471	1.01407	0.435215	0.920813	1	17548	567993	0	0.924418	0	3
531.3	Duodenal ulcer	digestive	rs8080583	KANSL1	1.02434	0.0308186	0.963934	1.08474	0.435238	0.920813	1	2892	555119	0	0.0676976	0	2
497	Bronchitis	respiratory	rs76423999	SLC12A7	0.985696	0.0184648	0.949505	1.02189	0.43524	0.920813	1	27293	539441	60.2962	7.55595	0.00280729	4
189.11	Malignant neoplasm of kidney, except pelvis	neoplasms	rs75505823	LRP1	1.03519	0.0443292	0.948306	1.12208	0.435264	0.920813	1	7534	602813	0	0.610634	0	3
443.9	Peripheral vascular disease, unspecified	circulatory system	rs78313563	ESS2	1.02486	0.0314809	0.963161	1.08657	0.435312	0.920813	1	47335	535503	20.9458	2.52991	0.000972812	3
634	Miscarriage; stillbirth	pregnancy complications	rs13050728	IFNAR2	0.953746	0.060708	0.834758	1.07273	0.435336	0.920813	1	730	560817	0	0.0184274	0	2
729.1	Rheumatism, unspecified and fibrositis	musculoskeletal	rs2277732	DPP9	1.0292	0.0368912	0.95689	1.1015	0.435339	0.920813	1	2107	559272	0	0.137083	0	2
395.6	Heart valve replaced	circulatory system	rs147812915	KAT7	1.03421	0.0431178	0.949696	1.11872	0.435348	0.920813	1	9486	599864	0	0.608737	0	3
367.4	NA	NA	rs72655853	SBSPON	0.992313	0.00989284	0.972923	1.0117	0.435377	0.920813	1	278972	252753	0	1.25192	0	4
038.3	Bacteremia	infectious diseases	rs111783124	LOC101928126	0.98193	0.023378	0.936109	1.02775	0.435381	0.920813	1	10099	595407	0	0.129577	0	3
290.16	Vascular dementia	mental disorders	rs10086829	COL14A1	0.98065	0.0250517	0.931549	1.02975	0.435406	0.920813	1	5417	603065	6.59171	2.14114	0.000240749	3
735.3	Hallux valgus (Bunion)	musculoskeletal	rs5023077	FBRSL1	1.00769	0.00982532	0.988435	1.02695	0.435412	0.920813	1	27103	575917	0	0.875189	0	4
698	Pruritus and related conditions	dermatologic	rs2924480	ELF5	1.01037	0.0132269	0.984445	1.03629	0.435416	0.920813	1	16577	572454	0	1.08295	0	4
253.2	Pituitary hypofunction	endocrine/metabolic	rs9501257	HLA-DPB1	1.04653	0.0583086	0.932243	1.16081	0.435422	0.920813	1	1221	560693	0	0.00995253	0	2
479	Other upper respiratory disease	respiratory	rs111783124	LOC101928126	1.01282	0.0163355	0.980805	1.04484	0.435426	0.920813	1	20624	548227	0	0.279976	0	3
283	Acquired hemolytic anemias	hematopoietic	rs35154152	THBS3	0.947038	0.0697745	0.81028	1.0838	0.435457	0.920813	1	889	560620	0	0.994183	0	2
288.11	Neutropenia	hematopoietic	rs12259804	PLEKHS1	1.04331	0.0543625	0.936758	1.14986	0.435458	0.920813	1	5951	601141	36.9668	3.17293	0.0224836	3
972.6	Antihypertensive agents causing adverse effects	injuries & poisonings	rs76423999	SLC12A7	1.09222	0.113117	0.870512	1.31393	0.435484	0.920813	1	720	557234	0	0.0568367	0	2
428.3	Heart failure with reduced EF [Systolic or combined heart failure]	circulatory system	rs1405655	NR1H2	0.993494	0.00837053	0.977088	1.0099	0.435499	0.920813	1	37181	567970	0	1.61952	0	4
440.2	Atherosclerosis of the extremities	circulatory system	rs10774671	OAS1	1.00861	0.011001	0.987053	1.03018	0.435558	0.920813	1	18791	577107	70.9049	6.87401	0.00149538	3
381	Otitis media and Eustachian tube disorders	sense organs	rs2924480	ELF5	1.00757	0.00967796	0.988606	1.02654	0.435568	0.920813	1	30625	547305	0	2.71117	0	4
389	Hearing loss	sense organs	rs9896243	NSF	1.00409	0.00523118	0.993834	1.01434	0.435588	0.920813	1	283053	285463	0	1.83356	0	4
771.1	Swelling of limb	symptoms	rs8080583	KANSL1	1.01153	0.0147015	0.982713	1.04034	0.435595	0.920813	1	13160	561921	12.9766	2.29823	0.000136711	3
371	Inflammation of the eye	sense organs	rs76073397	MIR548H2	1.00907	0.0115811	0.986371	1.03177	0.435622	0.920813	1	73891	485993	0	1.43476	0	4
444.1	Arterial embolism and thrombosis of lower extremity artery	circulatory system	rs78313563	ESS2	1.10562	0.128788	0.853192	1.35804	0.435625	0.920813	1	2409	557066	0	0.0677833	0	2
274.11	Gouty arthropathy	endocrine/metabolic	rs6869036	MGAT1	0.966008	0.0443612	0.87906	1.05296	0.435642	0.920813	1	11316	597686	0	0.104852	0	4
577.1	Acute pancreatitis	digestive	rs78313563	ESS2	0.954372	0.0599092	0.83695	1.07179	0.435663	0.920813	1	10805	595728	26.4388	2.71882	0.0044884	3
008.6	Viral Enteritis	infectious diseases	rs111837807	CCHCR1	1.05079	0.0635514	0.926226	1.17535	0.435676	0.920813	1	1752	551893	0	0.343423	0	2
262	Mineral deficiency NEC	endocrine/metabolic	rs147812915	KAT7	0.93642	0.0842715	0.771248	1.10159	0.435678	0.920813	1	2779	604642	0	0.241705	0	3
737.3	Kyphoscoliosis and scoliosis	musculoskeletal	rs1405655	NR1H2	1.01851	0.023523	0.9724	1.06461	0.435692	0.920813	1	4347	599445	0	0.824729	0	3
277.7	Dysmetabolic syndrome X	endocrine/metabolic	rs35705950	MUC5B	1.02748	0.0347764	0.959316	1.09564	0.4357	0.920813	1	5108	602288	0	0.0544597	0	3
618.1	Prolapse of vaginal walls	genitourinary	rs1405655	NR1H2	0.969053	0.0403331	0.89	1.04811	0.435738	0.920813	1	1566	559917	0	0.000881879	0	2
362.8	Retinal hemorrhage/ischemia	sense organs	rs11085727	TYK2	0.983952	0.0207591	0.943264	1.02464	0.435789	0.920813	1	6446	593727	0	1.92224	0	3
797.1	Cardiogenic shock	symptoms	rs35705950	MUC5B	1.05946	0.0741194	0.914183	1.20473	0.435839	0.920813	1	1119	559688	0	0.00968446	0	2
250.24	Type 2 diabetes with neurological manifestations	endocrine/metabolic	rs7089827	TFAM	0.993133	0.00884259	0.975802	1.01046	0.435844	0.920813	1	75393	521288	21.0874	3.80168	0.000111457	4
754	Congenital musculoskeletal deformities of spine	congenital anomalies	rs1405655	NR1H2	1.02206	0.0279997	0.967178	1.07694	0.435857	0.920813	1	3026	604545	0	0.812305	0	3
364.5	Corneal dystrophy	sense organs	rs10086829	COL14A1	0.982208	0.0230397	0.937051	1.02737	0.435884	0.920813	1	6022	551918	0	0.0147181	0	2
721.8	Other allied disorders of spine	musculoskeletal	rs111783124	LOC101928126	0.951125	0.0643228	0.825053	1.0772	0.435962	0.920813	1	1404	554127	79.0214	4.76676	0.248543	2
362.27	Drusen (degenerative) of retina	sense organs	rs111837807	CCHCR1	1.02073	0.0263379	0.969107	1.07235	0.435972	0.920813	1	9792	588064	68.9894	6.44941	0.0104823	3
301	Personality disorders	mental disorders	rs7960611	CLEC1A	1.01035	0.0132197	0.984441	1.03626	0.435975	0.920813	1	27042	579198	34.4864	4.5792	0.000465332	4
696.41	Psoriasis vulgaris	dermatologic	rs12259804	PLEKHS1	1.02282	0.0289714	0.96604	1.07961	0.436	0.920813	1	18051	594565	0	2.6592	0	4
361.2	Retinoschisis and retinal cysts	sense organs	rs76073397	MIR548H2	0.950465	0.0652195	0.822635	1.0783	0.436002	0.920813	1	2013	559414	0	0.22087	0	2
277.7	Dysmetabolic syndrome X	endocrine/metabolic	rs35154152	THBS3	1.02316	0.0294003	0.96554	1.08079	0.43603	0.920813	1	5108	602288	0	0.282979	0	3
754.2	Spondylolisthesis, congenital	congenital anomalies	rs7960611	CLEC1A	1.04117	0.0517944	0.939649	1.14268	0.43606	0.920813	1	1891	558382	29.7857	1.42421	0.0027555	2
520	Disorders of tooth development	digestive	rs35705950	MUC5B	0.972857	0.0353329	0.903605	1.04211	0.436088	0.920813	1	5500	588962	2.75145	2.05659	0.000272606	3
963	Poisoning by primarily systemic agents	injuries & poisonings	rs6869036	MGAT1	1.07596	0.0940062	0.891706	1.26021	0.436101	0.920813	1	2362	555824	0	0.00649797	0	2
251.1	Hypoglycemia	endocrine/metabolic	rs7089827	TFAM	0.980769	0.0249339	0.931899	1.02964	0.436104	0.920813	1	7602	591568	0	0.807236	0	3
185	Cancer of prostate	neoplasms	rs67959919	LZTFL1	0.989325	0.0137805	0.962316	1.01634	0.436113	0.920813	1	57154	554582	50.6968	6.08479	0.00324548	4
594.3	Calculus of ureter	genitourinary	rs9501257	HLA-DPB1	0.983328	0.0215888	0.941014	1.02564	0.436114	0.920813	1	10923	594132	0	1.42681	0	3
578.2	Blood in stool	digestive	rs10774671	OAS1	1.00684	0.00874975	0.989688	1.02399	0.436121	0.920813	1	30478	548942	0	1.48456	0	4
696	Psoriasis and related disorders	dermatologic	rs35154152	THBS3	0.987534	0.0161082	0.955962	1.01911	0.436123	0.920813	1	19505	591401	0	2.98086	0	4
377.3	Optic neuritis/neuropathy	sense organs	rs75505823	LRP1	1.0404	0.0508575	0.940719	1.14008	0.436131	0.920813	1	5581	600437	0	0.539266	0	3
430.3	Subdural hemorrhage	circulatory system	rs6869036	MGAT1	0.923975	0.101545	0.724946	1.123	0.436172	0.920813	1	2360	608691	14.5297	2.33999	0.00838187	3
962	Poisoning by hormones and synthetic substitutes	injuries & poisonings	rs1250993	LOC101929525	1.03229	0.0408138	0.952295	1.11228	0.43619	0.920813	1	1670	555514	0	0.625464	0	2
041	Bacterial infection NOS	infectious diseases	rs7560588	BCL11A	0.992358	0.00985199	0.973049	1.01167	0.43621	0.920813	1	37102	544150	0	0.275834	0	4
274.21	Chondrocalcinosis	endocrine/metabolic	rs35705950	MUC5B	0.965996	0.0444344	0.878904	1.05309	0.436226	0.920813	1	3146	605501	11.4814	2.25941	0.00276649	3
601.8	Other inflammatory disorders of male genital organs	genitourinary	rs7560588	BCL11A	0.961235	0.0507803	0.861706	1.06076	0.436234	0.920813	1	1301	558334	0	0.31271	0	2
256.4	Polycystic ovaries	endocrine/metabolic	rs8052423	SLC22A31	1.05263	0.0658794	0.923505	1.18175	0.436243	0.920813	1	920	561335	0	0.322198	0	2
696	Psoriasis and related disorders	dermatologic	rs147812915	KAT7	1.02362	0.0299916	0.964841	1.08241	0.436246	0.920813	1	19505	591401	7.22926	3.23378	0.00061511	4
612.2	Hypertrophy of breast (Gynecomastia)	genitourinary	rs9896243	NSF	1.01769	0.0225306	0.973534	1.06185	0.436286	0.920813	1	6928	599068	0	0.570782	0	3
742.2	Pathological, developmental or recurrent dislocation	musculoskeletal	rs622568	SEC61G	1.03805	0.0479737	0.944022	1.13208	0.436309	0.920813	1	1362	558925	68.8079	3.20594	0.012379	2
624.9	stress incontinence, female	genitourinary	rs111837807	CCHCR1	0.971229	0.0375024	0.897724	1.04473	0.436318	0.920813	1	5465	602443	19.998	2.49994	0.00165717	3
425.1	Primary/intrinsic cardiomyopathies	circulatory system	rs2924480	ELF5	0.99167	0.0107466	0.970606	1.01273	0.436334	0.920813	1	25393	572681	42.6967	3.4902	0.000461584	3
700	Corns and callosities	dermatologic	rs12660421	FOXP4-AS1	0.985086	0.0193062	0.947245	1.02293	0.436371	0.920813	1	42447	548536	25.6305	4.03391	0.000601502	4
792.1	Papanicolaou smear of cervix or vagina with atypical squamous cells	genitourinary	rs7560588	BCL11A	0.970457	0.0385286	0.894941	1.04597	0.436375	0.920813	1	2658	607417	23.2395	2.60551	0.00178274	3
836	Traumatic arthropathy	injuries & poisonings	rs2284028	NCF4	0.974491	0.0331993	0.909421	1.03956	0.436382	0.920813	1	9834	591248	0	1.00422	0	3
735.3	Hallux valgus (Bunion)	musculoskeletal	rs2277732	DPP9	1.00873	0.0111621	0.986847	1.0306	0.436401	0.920813	1	27103	575917	2.72543	3.08405	2.43071e-05	4
972.6	Antihypertensive agents causing adverse effects	injuries & poisonings	rs5023077	FBRSL1	1.04673	0.0586864	0.931705	1.16176	0.43644	0.920813	1	720	557234	0	0.108923	0	2
053.1	Herpes zoster with nervous system complications	infectious diseases	rs467843	TRAPPC13	1.02333	0.0296371	0.965242	1.08142	0.43646	0.920813	1	2792	606938	0	0.719335	0	3
214	Lipoma	neoplasms	rs10086829	COL14A1	0.989985	0.0129356	0.964631	1.01534	0.436483	0.920813	1	21070	568769	46.3775	3.72978	0.00070354	3
524	Dentofacial anomalies, including malocclusion	digestive	rs76073397	MIR548H2	0.97606	0.03114	0.915026	1.03709	0.436492	0.920813	1	9865	585319	0	1.4065	0	3
287.3	Thrombocytopenia	hematopoietic	rs35705950	MUC5B	0.987152	0.0166191	0.954578	1.01973	0.436502	0.920813	1	23169	571972	0	1.32673	0	3
414	Other forms of chronic heart disease	circulatory system	rs72655853	SBSPON	1.01997	0.0254143	0.970159	1.06978	0.436514	0.920813	1	18058	572040	51.2111	4.0993	0.00620181	3
741.3	Difficulty in walking	musculoskeletal	rs622568	SEC61G	1.00818	0.0104688	0.987659	1.0287	0.436571	0.92089	1	30675	551660	0	1.69394	0	3
261.2	Vitamin B-complex deficiencies	endocrine/metabolic	rs6869036	MGAT1	0.976539	0.0305186	0.916722	1.03636	0.436619	0.920905	1	26105	569823	45.6512	3.67993	0.00370693	3
270.2	Disorders of amino-acid metabolism	endocrine/metabolic	rs1453205	LOC101928196	1.02051	0.0261067	0.969345	1.07168	0.43667	0.920905	1	3158	603298	41.0673	3.3937	0.0022073	3
472	Chronic pharyngitis and nasopharyngitis	respiratory	rs8080583	KANSL1	0.991945	0.0103975	0.971566	1.01232	0.436674	0.920905	1	27566	558805	0	0.84847	0	4
568	Other disorders of peritoneum	digestive	rs9896243	NSF	0.973662	0.0343158	0.906403	1.04092	0.436675	0.920905	1	2898	603569	0	0.478735	0	3
222	Benign neoplasm of male genital organs	neoplasms	rs76073397	MIR548H2	1.03069	0.0388643	0.954514	1.10686	0.436724	0.920905	1	5587	596565	42.0912	3.45371	0.0126053	3
324	Other CNS infection and poliomyelitis	neurological	rs35154152	THBS3	0.952917	0.0620101	0.831378	1.07446	0.436728	0.920905	1	1192	560382	0	0.404758	0	2
194	Cancer of other endocrine glands	neoplasms	rs8052423	SLC22A31	0.960852	0.0513509	0.860204	1.0615	0.436749	0.920905	1	1567	559475	0	0.00126413	0	2
526.41	Temporomandibular joint disorder, unspecified	digestive	rs10774671	OAS1	1.01543	0.0196938	0.976834	1.05403	0.436757	0.920905	1	5803	595700	1.11737	2.0226	1.81033e-05	3
524	Dentofacial anomalies, including malocclusion	digestive	rs2277732	DPP9	0.986249	0.0178048	0.951352	1.02115	0.436763	0.920905	1	9865	585319	0	1.81543	0	3
773	NA	NA	rs622568	SEC61G	1.00423	0.00542873	0.99359	1.01487	0.43678	0.920905	1	171144	343819	0	1.04014	0	4
804	Fracture of hand or wrist	injuries & poisonings	rs11085727	TYK2	1.01099	0.014059	0.983435	1.03855	0.436867	0.920942	1	14274	588165	0	1.46508	0	3
401.2	Hypertensive heart and/or renal disease	circulatory system	rs11085727	TYK2	1.00516	0.00661435	0.992192	1.01812	0.436882	0.920942	1	78395	501345	79.7898	14.844	0.00152617	4
216	Benign neoplasm of skin	neoplasms	rs1250993	LOC101929525	0.993646	0.00819848	0.977577	1.00972	0.436901	0.920942	1	44856	516243	0	1.89716	0	4
610.1	Cystic mastopathy	genitourinary	rs2924480	ELF5	1.02485	0.0315678	0.962972	1.08672	0.436912	0.920942	1	3111	605247	2.40519	2.04929	0.000105864	3
224	Benign neoplasm of eye	neoplasms	rs1453205	LOC101928196	0.991905	0.0104555	0.971412	1.0124	0.436929	0.920942	1	20432	580245	0	1.07409	0	3
250.21	Type 2 diabetes with ketoacidosis	endocrine/metabolic	rs76073397	MIR548H2	1.05941	0.0742392	0.9139	1.20492	0.43694	0.920942	1	1865	558762	0	0.778032	0	2
510	Other diseases of lung	respiratory	rs111783124	LOC101928126	0.98844	0.0149591	0.95912	1.01776	0.436988	0.920942	1	24641	558221	0	0.642402	0	3
750	Digestive congenital anomalies	congenital anomalies	rs78313563	ESS2	0.893532	0.14484	0.609646	1.17742	0.437026	0.920942	1	2284	552344	15.2798	1.18036	0.00873885	2
594.3	Calculus of ureter	genitourinary	rs75505823	LRP1	1.02771	0.0351752	0.958771	1.09666	0.437051	0.920942	1	10923	594132	59.1437	4.89521	0.0285363	3
275.6	Hypercalcemia	endocrine/metabolic	rs7089827	TFAM	1.01984	0.0252843	0.970288	1.0694	0.437051	0.920942	1	7320	598328	0	0.0600074	0	3
525.1	Loss of teeth or edentulism	digestive	rs5023077	FBRSL1	1.00466	0.00598557	0.992931	1.01639	0.437069	0.920942	1	78363	518002	0	0.826788	0	4
282.8	Other hemoglobinopathies	hematopoietic	rs8052423	SLC22A31	0.963372	0.048017	0.869259	1.05749	0.437083	0.920942	1	1663	559309	0	0.179234	0	2
375	Disorders of lacrimal system	sense organs	rs67959919	LZTFL1	1.04338	0.0546484	0.936271	1.15049	0.437098	0.920942	1	2860	555675	0	0.896237	0	2
425.11	Hypertrophic obstructive cardiomyopathy	circulatory system	rs8052423	SLC22A31	1.05058	0.0635012	0.926118	1.17504	0.437135	0.920942	1	942	560976	0	0.26672	0	2
713	Arthropathy associated with other disorders classified elsewhere	musculoskeletal	rs78313563	ESS2	1.10724	0.131102	0.850278	1.3642	0.437147	0.920942	1	2450	558092	0	0.022146	0	2
525	Other diseases of the teeth and supporting structures	digestive	rs78313563	ESS2	1.01541	0.0196854	0.97683	1.054	0.437159	0.920942	1	128724	448226	0	0.667139	0	4
218	Benign neoplasm of uterus	neoplasms	rs72655853	SBSPON	0.953184	0.0617084	0.832236	1.07413	0.437161	0.920942	1	5509	603995	0	1.88464	0	3
706.8	Other specified diseases of sebaceous glands	dermatologic	rs6869036	MGAT1	0.976804	0.0302071	0.917598	1.03601	0.437191	0.920942	1	25725	553940	0	0.483117	0	4
394.1	Mitral valve stenosis and aortic valve stenosis	circulatory system	rs72655853	SBSPON	0.940766	0.0785932	0.786723	1.09481	0.437203	0.920942	1	1773	555888	56.9169	2.3211	0.0669197	2
285	Other anemias	hematopoietic	rs67959919	LZTFL1	0.991921	0.0104418	0.971455	1.01239	0.437221	0.920942	1	114272	451502	0	0.793509	0	4
244.2	Acquired hypothyroidism	endocrine/metabolic	rs9501257	HLA-DPB1	0.976245	0.030948	0.915587	1.0369	0.437262	0.920942	1	5281	600725	0	0.245969	0	3
369	Infection of the eye	sense organs	rs2284028	NCF4	0.983574	0.0213211	0.941784	1.02536	0.437269	0.920942	1	20949	561828	30.5169	4.31759	0.00155195	4
591	Urinary tract infection	genitourinary	rs75505823	LRP1	1.01339	0.0171183	0.979834	1.04694	0.437274	0.920942	1	60669	507892	0	1.64031	0	4
751.21	Cystic kidney disease	congenital anomalies	rs111783124	LOC101928126	1.02102	0.0267751	0.968537	1.0735	0.43729	0.920942	1	7518	594939	0	0.179595	0	3
572	Ascites (non malignant)	digestive	rs78313563	ESS2	1.06975	0.0868046	0.899614	1.23989	0.437303	0.920942	1	5368	601964	0	1.61356	0	3
362.21	Macular degeneration, dry	sense organs	rs75505823	LRP1	0.982537	0.0226822	0.93808	1.02699	0.437346	0.920988	1	27313	572465	0	0.689636	0	3
442.8	Aneurysm of other specified artery	circulatory system	rs35154152	THBS3	1.04724	0.0594348	0.930743	1.16373	0.437428	0.921119	1	1202	559516	0	0.459494	0	2
536.8	Dyspepsia and other specified disorders of function of stomach	digestive	rs35154152	THBS3	1.0144	0.0184125	0.978311	1.05049	0.437467	0.921158	1	12885	576328	0	1.01597	0	3
427.42	Cardiac arrest	circulatory system	rs6869036	MGAT1	0.924515	0.101091	0.726376	1.12265	0.43752	0.921197	1	2253	556966	0	0.0570497	0	2
386.9	Dizziness and giddiness (Light-headedness and vertigo)	sense organs	rs76073397	MIR548H2	1.00882	0.0113157	0.986645	1.031	0.437528	0.921197	1	76087	475186	11.4683	3.38862	0.000251803	4
737	Curvature of spine	musculoskeletal	rs7960611	CLEC1A	0.978597	0.0278688	0.923974	1.03322	0.43756	0.921197	1	6114	594492	0	1.31744	0	3
350.3	Lack of coordination	neurological	rs7960611	CLEC1A	1.02251	0.0286701	0.966312	1.0787	0.437583	0.921197	1	5906	597032	53.6512	4.3151	0.00374779	3
362.8	Retinal hemorrhage/ischemia	sense organs	rs75505823	LRP1	0.963272	0.0482048	0.868791	1.05775	0.437601	0.921197	1	6446	593727	55.0622	4.45059	0.0352439	3
371.3	Inflammation of eyelids	sense organs	rs1250993	LOC101929525	1.00591	0.00759153	0.991031	1.02079	0.437627	0.921197	1	53746	516117	47.6945	5.73554	0.000411982	4
871.1	Open wound of hand except finger(s)	injuries & poisonings	rs9896243	NSF	1.02529	0.0321741	0.962225	1.08835	0.437658	0.921197	1	3158	598882	74.7488	7.92043	0.0250378	3
313	Pervasive developmental disorders	mental disorders	rs622568	SEC61G	1.01241	0.0158883	0.981267	1.04355	0.437665	0.921197	1	14976	599851	71.2232	10.4251	0.00490624	4
443.1	Raynaud's syndrome	circulatory system	rs147812915	KAT7	1.07158	0.0890714	0.896998	1.24616	0.437667	0.921197	1	2373	558664	0	0.212557	0	2
345.11	Generalized convulsive epilepsy	neurological	rs10086829	COL14A1	1.03756	0.0475162	0.944432	1.1307	0.437715	0.921206	1	1523	559006	0	0.0464718	0	2
1009	NA	NA	rs10086829	COL14A1	0.993312	0.00864719	0.976364	1.01026	0.437739	0.921206	1	49512	499930	0	2.21852	0	4
224.1	Benign neoplasm of eye, uveal	neoplasms	rs622568	SEC61G	0.989096	0.0141289	0.961403	1.01679	0.437741	0.921206	1	19061	583270	0	1.66659	0	3
817	Concussion	injuries & poisonings	rs78313563	ESS2	1.06745	0.0841131	0.902584	1.23231	0.437768	0.921206	1	5805	596105	22.5478	2.58224	0.00690014	3
402	NA	NA	rs6869036	MGAT1	0.980109	0.0258929	0.929359	1.03086	0.437773	0.921206	1	35705	531983	19.0989	3.70823	0.000940231	4
364.51	Fuchs' dystrophy	sense organs	rs12660421	FOXP4-AS1	1.06574	0.0820656	0.904895	1.22659	0.437821	0.921264	1	3603	556122	0	0.00397167	0	2
305.2	Eating disorder	mental disorders	rs76423999	SLC12A7	0.950945	0.0648309	0.823877	1.07801	0.437841	0.921264	1	2144	608816	0	0.981343	0	3
429.2	Abnormal function study of cardiovascular system	circulatory system	rs76073397	MIR548H2	0.971618	0.0371137	0.898875	1.04436	0.437867	0.921277	1	6259	588414	50.0412	4.0033	0.0157975	3
362.27	Drusen (degenerative) of retina	sense organs	rs75505823	LRP1	0.970632	0.0384285	0.895312	1.04595	0.437937	0.921382	1	9792	588064	0	0.425964	0	3
278.1	Obesity	endocrine/metabolic	rs2277732	DPP9	0.996369	0.00469015	0.987176	1.00556	0.437991	0.921428	1	240463	333817	7.87482	3.25644	1.7081e-05	4
695.7	Prurigo and Lichen	dermatologic	rs111837807	CCHCR1	1.01969	0.0251392	0.970416	1.06896	0.438	0.921428	1	11364	586262	75.893	8.29633	0.00852962	3
695.3	Rosacea	dermatologic	rs72655853	SBSPON	0.980136	0.0258766	0.929417	1.03085	0.43811	0.92145	1	15137	587582	0	0.179621	0	3
189.1	Cancer of kidney and renal pelvis	neoplasms	rs467843	TRAPPC13	1.01363	0.0174592	0.979409	1.04785	0.438116	0.92145	1	8068	601996	10.2146	2.22753	0.000154247	3
721	Spondylosis and allied disorders	musculoskeletal	rs8052423	SLC22A31	0.994175	0.00753404	0.979409	1.00894	0.438119	0.92145	1	85503	480154	16.9987	3.6144	7.37242e-05	4
505	Other pulmonary inflamation or edema	respiratory	rs147812915	KAT7	1.09166	0.113112	0.869963	1.31336	0.438129	0.92145	1	1619	556530	71.0377	3.45277	0.456268	2
155.1	Malignant neoplasm of liver, primary	neoplasms	rs8052423	SLC22A31	1.02549	0.0324672	0.961857	1.08913	0.438132	0.92145	1	3866	607190	70.8242	6.85501	0.0093973	3
614.52	Vaginitis and vulvovaginitis	genitourinary	rs72655853	SBSPON	1.03837	0.0485655	0.943181	1.13356	0.438174	0.92145	1	7907	596748	0	1.10237	0	3
655	Known or suspected fetal abnormality affecting management of mother	pregnancy complications	rs7560588	BCL11A	0.95315	0.0618914	0.831843	1.07446	0.438178	0.92145	1	1004	561020	0	0.728881	0	2
523	Gingival and periodontal diseases	digestive	rs1250993	LOC101929525	1.00439	0.00565259	0.993312	1.01547	0.438254	0.92145	1	110058	476543	12.7519	3.43847	2.75601e-05	4
300	Anxiety disorders	mental disorders	rs75505823	LRP1	0.99161	0.0108696	0.970306	1.01291	0.438263	0.92145	1	259668	316997	45.8451	5.53966	0.00168989	4
710.1	Osteomyelitis	musculoskeletal	rs67959919	LZTFL1	1.02103	0.0268477	0.968406	1.07365	0.438274	0.92145	1	12740	594633	37.772	3.21399	0.00491818	3
578	Gastrointestinal hemorrhage	digestive	rs12660421	FOXP4-AS1	0.988376	0.015086	0.958807	1.01794	0.438319	0.92145	1	69246	501354	0	2.55232	0	4
053	Herpes zoster	infectious diseases	rs8080583	KANSL1	1.01107	0.0142038	0.98323	1.03891	0.43832	0.92145	1	14334	576087	0	0.857504	0	3
1010	NA	NA	rs72655853	SBSPON	0.984289	0.0204324	0.944242	1.02434	0.438322	0.92145	1	559598	28862	0	0.200563	0	4
303.4	Somatoform disorder	mental disorders	rs11085727	TYK2	0.988296	0.015191	0.958522	1.01807	0.438347	0.92145	1	12633	590569	0	0.0384097	0	3
715.2	Ankylosing spondylitis	musculoskeletal	rs76423999	SLC12A7	0.94274	0.0760868	0.79361	1.09187	0.43836	0.92145	1	1815	559865	41.2638	1.70253	0.015016	2
276.11	Hyperosmolality and/or hypernatremia	endocrine/metabolic	rs12660421	FOXP4-AS1	1.07456	0.0928008	0.89267	1.25645	0.4384	0.92145	1	1924	555701	38.7313	1.63215	0.0111404	2
277	Other disorders of metabolism	endocrine/metabolic	rs11085727	TYK2	0.983851	0.0210112	0.942669	1.02503	0.438408	0.92145	1	6350	596281	0	0.188234	0	3
568	Other disorders of peritoneum	digestive	rs147812915	KAT7	1.06171	0.0772845	0.910237	1.21319	0.438417	0.92145	1	2898	603569	8.40647	2.18356	0.00290107	3
495.2	Asthma with exacerbation	respiratory	rs2924480	ELF5	0.983913	0.0209302	0.94289	1.02494	0.438422	0.92145	1	6536	598135	0	0.136342	0	3
605	Erectile dysfunction [ED]	genitourinary	rs13050728	IFNAR2	1.0038	0.00489115	0.99421	1.01338	0.438433	0.92145	1	161706	409900	21.5987	3.82647	4.75724e-05	4
550.1	Inguinal hernia	digestive	rs1405655	NR1H2	0.993543	0.00836094	0.977156	1.00993	0.43847	0.92145	1	36971	561828	58.8424	4.85937	0.000496349	3
1009	NA	NA	rs10774671	OAS1	1.00546	0.00702834	0.991684	1.01924	0.438491	0.92145	1	49512	499930	0	1.97556	0	4
530.12	Ulcer of esophagus	digestive	rs111837807	CCHCR1	1.03875	0.0490735	0.942567	1.13493	0.438498	0.92145	1	2788	555700	3.51794	1.03646	0.00100348	2
296.22	Major depressive disorder	mental disorders	rs2924480	ELF5	0.996285	0.00480464	0.986868	1.0057	0.43853	0.92145	1	198246	382807	0	1.87746	0	4
751	Genitourinary congenital anomalies	congenital anomalies	rs9896243	NSF	0.985951	0.0182646	0.950152	1.02175	0.438548	0.92145	1	10334	585588	25.1586	2.67232	0.000664496	3
578.8	Hemorrhage of rectum and anus	digestive	rs13050728	IFNAR2	0.991482	0.0110432	0.969837	1.01313	0.438553	0.92145	1	21403	567934	9.40251	3.31135	7.57736e-05	4
601.11	Acute prostatitis	genitourinary	rs2924480	ELF5	0.975178	0.0324506	0.911574	1.03878	0.438586	0.92145	1	2652	602087	0	0.406162	0	3
277	Other disorders of metabolism	endocrine/metabolic	rs6869036	MGAT1	0.953841	0.0610125	0.834257	1.07343	0.438596	0.92145	1	6350	596281	0	1.13126	0	3
710.12	Chronic osteomyelitis	musculoskeletal	rs10086829	COL14A1	0.982391	0.0229365	0.937435	1.02735	0.438597	0.92145	1	6364	602743	0	1.1501	0	3
772.2	Spasm of muscle	symptoms	rs111783124	LOC101928126	1.01466	0.0187919	0.977828	1.05149	0.438656	0.921502	1	16254	563331	0	0.347039	0	3
522.1	Pulpitis and necrosis of tooth pulp	digestive	rs2284028	NCF4	0.982761	0.0224537	0.938752	1.02677	0.438668	0.921502	1	17907	584027	0	0.569608	0	4
598.9	NA	NA	rs2284028	NCF4	1.03016	0.038364	0.954962	1.10535	0.438684	0.921502	1	7117	586023	0	0.103799	0	3
280.2	Iron deficiency anemia secondary to blood loss (chronic)	hematopoietic	rs11085727	TYK2	0.983803	0.0210867	0.942473	1.02513	0.438702	0.921502	1	6582	595007	11.8128	2.2679	0.000307445	3
585.32	End stage renal disease	genitourinary	rs12259804	PLEKHS1	0.964832	0.0462399	0.874201	1.05546	0.438778	0.921554	1	10054	599150	0	0.11048	0	3
418	Nonspecific chest pain	circulatory system	rs1405655	NR1H2	1.00354	0.00455855	0.994601	1.01247	0.438783	0.921554	1	176878	362923	0	1.02163	0	4
275	Disorders of mineral metabolism	endocrine/metabolic	rs13050728	IFNAR2	0.992903	0.00919905	0.974873	1.01093	0.438792	0.921554	1	31173	552641	47.7344	3.82661	0.00038546	3
110.1	Dermatophytosis	infectious diseases	rs7560588	BCL11A	1.00452	0.00581951	0.993109	1.01592	0.438824	0.921554	1	137407	416562	0	2.52763	0	4
574.3	Cholecystitis without cholelithiasis	digestive	rs2277732	DPP9	1.01448	0.018575	0.978077	1.05089	0.438828	0.921554	1	8294	597898	0	0.927853	0	3
916	Contusion	injuries & poisonings	rs5023077	FBRSL1	1.0068	0.0087599	0.989635	1.02397	0.438871	0.9216	1	31972	522332	4.08831	2.08525	1.92698e-05	3
977	Personal history of allergy to medicinal agents	injuries & poisonings	rs9501257	HLA-DPB1	1.05199	0.06548	0.923651	1.18033	0.4389	0.921619	1	822	558448	0	0.0271632	0	2
550.1	Inguinal hernia	digestive	rs72655853	SBSPON	1.01374	0.0176302	0.979184	1.04829	0.438949	0.92168	1	36971	561828	0	1.0574	0	3
216.1	Screening for malignant neoplasms of the skin	neoplasms	rs8080583	KANSL1	0.98889	0.0144366	0.960594	1.01719	0.438996	0.92169	1	14100	572720	0	0.594955	0	3
522.1	Pulpitis and necrosis of tooth pulp	digestive	rs622568	SEC61G	0.989561	0.0135595	0.962985	1.01614	0.439002	0.92169	1	17907	584027	0	0.506073	0	4
288.11	Neutropenia	hematopoietic	rs10086829	COL14A1	0.981525	0.0240976	0.934294	1.02876	0.439022	0.92169	1	5951	601141	47.5764	3.81507	0.00255482	3
378.1	Strabismus (not specified as paralytic)	sense organs	rs5023077	FBRSL1	0.989485	0.0136606	0.962711	1.01626	0.439064	0.92169	1	12415	589635	26.6227	2.72564	0.000511299	3
362.4	Retinal vascular changes and abnomalities	sense organs	rs13050728	IFNAR2	0.990076	0.0128894	0.964813	1.01534	0.439068	0.92169	1	15364	585628	16.9889	2.40932	0.000180845	3
709	Diffuse diseases of connective tissue	dermatologic	rs147812915	KAT7	1.06368	0.0797877	0.907296	1.22006	0.439087	0.92169	1	2936	605508	0	0.190357	0	3
458.9	Hypotension NOS	circulatory system	rs8052423	SLC22A31	1.00979	0.0125952	0.985105	1.03448	0.439154	0.92169	1	26985	549061	0	1.34256	0	3
592.11	Acute cystitis	genitourinary	rs11085727	TYK2	0.969299	0.0403064	0.890299	1.0483	0.439155	0.92169	1	1737	554048	0	0.691107	0	2
350.1	Abnormal involuntary movements	neurological	rs12259804	PLEKHS1	1.02061	0.026371	0.968922	1.0723	0.439183	0.92169	1	22340	564381	50.0636	4.00509	0.0101829	3
586	Other disorders of the kidney and ureters	genitourinary	rs7089827	TFAM	0.990894	0.0118251	0.967717	1.01407	0.439196	0.92169	1	37710	543811	31.1655	4.35828	0.000340303	4
742.2	Pathological, developmental or recurrent dislocation	musculoskeletal	rs147812915	KAT7	1.09602	0.11853	0.863703	1.32834	0.439207	0.92169	1	1362	558925	20.4092	1.25643	0.0205004	2
292.3	Memory loss	mental disorders	rs2284028	NCF4	1.02135	0.0273185	0.96781	1.0749	0.43926	0.92169	1	18358	574559	0	0.361294	0	3
602.3	Dysplasia of prostate	genitourinary	rs111837807	CCHCR1	1.05708	0.0717675	0.916412	1.19774	0.439267	0.92169	1	1339	558747	0	0.0412085	0	2
536	Disorders of function of stomach	digestive	rs10774671	OAS1	1.00883	0.0113727	0.986544	1.03113	0.439284	0.92169	1	17518	569330	0	0.91924	0	3
738.4	Acquired spondylolisthesis	musculoskeletal	rs622568	SEC61G	1.01803	0.023112	0.972735	1.06333	0.439305	0.92169	1	6185	595821	0	1.38249	0	3
379.3	Aphakia and other disorders of lens	sense organs	rs6869036	MGAT1	1.0394	0.049974	0.941453	1.13735	0.439331	0.92169	1	9211	591219	45.9622	3.70111	0.0100836	3
522.5	Periapical abscess	digestive	rs5023077	FBRSL1	1.01328	0.0170594	0.979843	1.04672	0.439341	0.92169	1	8374	582783	0	0.280646	0	3
360.2	Progressive myopia	sense organs	rs35154152	THBS3	0.947273	0.0700494	0.809976	1.08457	0.439357	0.92169	1	877	559945	12.1889	1.13881	0.00137194	2
714.1	Rheumatoid arthritis	musculoskeletal	rs1453205	LOC101928196	1.01012	0.0130159	0.984604	1.03563	0.439374	0.92169	1	13017	592985	0	1.65852	0	3
514	Abnormal findings examination of lungs	respiratory	rs10774671	OAS1	1.00587	0.00756502	0.991039	1.02069	0.439435	0.92169	1	41805	537088	35.134	4.62492	0.000252649	4
364.51	Fuchs' dystrophy	sense organs	rs78313563	ESS2	1.09061	0.112187	0.870721	1.31049	0.439449	0.92169	1	3603	556122	0	0.102976	0	2
509.1	Respiratory failure	respiratory	rs111837807	CCHCR1	0.987442	0.0163473	0.955401	1.01948	0.439489	0.92169	1	27918	568444	0	0.70906	0	3
306.9	Tension headache	mental disorders	rs35154152	THBS3	0.971064	0.037986	0.896611	1.04552	0.439524	0.92169	1	3046	601769	0	0.607046	0	3
793	NA	NA	rs11085727	TYK2	0.975503	0.0320854	0.912616	1.03839	0.439528	0.92169	1	2717	597347	59.3224	4.91672	0.00866735	3
333.1	Essential tremor	neurological	rs467843	TRAPPC13	0.989859	0.0131864	0.964014	1.0157	0.439531	0.92169	1	14445	589032	0	1.77891	0	3
840	Sprains and strains	injuries & poisonings	rs75505823	LRP1	0.987878	0.0157784	0.956952	1.0188	0.439535	0.92169	1	73620	473578	51.7749	6.22083	0.00394946	4
185	Cancer of prostate	neoplasms	rs7960611	CLEC1A	0.992512	0.00972379	0.973453	1.01157	0.439545	0.92169	1	57154	554582	49.0715	5.89061	0.000491702	4
149.1	Cancer of oropharynx	neoplasms	rs35154152	THBS3	0.965967	0.0447972	0.878165	1.05377	0.439562	0.92169	1	2402	559367	24.7178	1.32834	0.00189796	2
371.3	Inflammation of eyelids	sense organs	rs2277732	DPP9	1.00603	0.00777581	0.990788	1.02127	0.439569	0.92169	1	53746	516117	68.005	9.37646	0.00138789	4
523.3	Periodontitis (acute or chronic)	digestive	rs72655853	SBSPON	0.98802	0.015593	0.957458	1.01858	0.439572	0.92169	1	57556	532126	0	2.91447	0	4
716.1	Unspecified polyarthropathy or polyarthritis	musculoskeletal	rs2284028	NCF4	1.07008	0.0876346	0.898313	1.24184	0.439596	0.92169	1	1427	559391	0	0.0431185	0	2
695.7	Prurigo and Lichen	dermatologic	rs76423999	SLC12A7	0.978484	0.0281452	0.92332	1.03365	0.439641	0.92169	1	11364	586262	77.4642	8.87476	0.00931624	3
250.14	Type 1 diabetes with neurological manifestations	endocrine/metabolic	rs467843	TRAPPC13	1.01811	0.0232322	0.97258	1.06365	0.439667	0.92169	1	4551	602708	0	0.0903637	0	3
317.1	Alcoholism	mental disorders	rs11085727	TYK2	1.00489	0.00631618	0.992513	1.01727	0.439704	0.92169	1	89660	497279	19.3733	3.72085	6.89961e-05	4
427.9	Palpitations	circulatory system	rs7560588	BCL11A	0.991088	0.0115864	0.968378	1.0138	0.439727	0.92169	1	25850	564906	34.2569	4.56322	0.000668266	4
388	Other disorders of ear	sense organs	rs1250993	LOC101929525	0.977854	0.0289859	0.921041	1.03467	0.439749	0.92169	1	3315	597470	0	1.54284	0	3
155	Cancer of liver and intrahepatic bile duct	neoplasms	rs111783124	LOC101928126	0.972984	0.0354491	0.903504	1.04246	0.439767	0.92169	1	4450	606208	0	0.893712	0	3
528.7	Sialolithiasis	digestive	rs10086829	COL14A1	1.05999	0.0754148	0.912179	1.20781	0.439789	0.92169	1	631	561062	0	0.0399504	0	2
301.2	Antisocial/borderline personality disorder	mental disorders	rs9501257	HLA-DPB1	0.984615	0.0200696	0.945279	1.02395	0.439806	0.92169	1	10429	596049	67.7748	6.20632	0.00305794	3
571	Chronic liver disease and cirrhosis	digestive	rs5023077	FBRSL1	0.993915	0.00790052	0.97843	1.0094	0.439817	0.92169	1	41039	553810	50.1427	6.01718	0.000453586	4
313.2	Tics and stuttering	mental disorders	rs2284028	NCF4	0.919022	0.109315	0.704765	1.13328	0.439822	0.92169	1	1093	560495	65.455	2.89477	0.12121	2
110.1	Dermatophytosis	infectious diseases	rs8052423	SLC22A31	0.995046	0.00642961	0.982444	1.00765	0.439831	0.92169	1	137407	416562	20.231	3.76086	6.45844e-05	4
601.4	Balanoposthitis	genitourinary	rs11085727	TYK2	0.977212	0.0298444	0.918716	1.03571	0.439872	0.92169	1	3219	603941	0	0.968994	0	3
340	Migraine	neurological	rs67959919	LZTFL1	0.987858	0.0158161	0.956858	1.01886	0.439879	0.92169	1	46020	554647	0	2.06541	0	4
191.11	Cancer of brain	neoplasms	rs622568	SEC61G	0.96156	0.0507485	0.862093	1.06103	0.439882	0.92169	1	1304	560153	3.15054	1.03253	0.000223973	2
695.3	Rosacea	dermatologic	rs1405655	NR1H2	1.01	0.0128794	0.984754	1.03524	0.439889	0.92169	1	15137	587582	20.5808	2.51828	0.000524193	3
733.8	Malunion and nonunion of fracture	musculoskeletal	rs78313563	ESS2	0.900634	0.135524	0.635006	1.16626	0.439974	0.92169	1	2663	556506	34.1933	1.5196	0.0234836	2
333	Extrapyramidal disease and abnormal movement disorders	neurological	rs35154152	THBS3	1.01085	0.0139805	0.983453	1.03826	0.439984	0.92169	1	25167	569245	8.05325	2.17517	9.4629e-05	3
427.61	Supraventricular premature beats	circulatory system	rs35705950	MUC5B	1.04112	0.0521781	0.938846	1.14338	0.43999	0.92169	1	2189	551877	0	0.310204	0	2
528.1	Stomatitis and mucositis	digestive	rs9896243	NSF	0.968847	0.0409851	0.888516	1.04918	0.439991	0.92169	1	2017	553863	59.8463	2.49043	0.00968176	2
716	Other arthropathies	musculoskeletal	rs11085727	TYK2	1.00551	0.00712264	0.991555	1.01948	0.440021	0.92169	1	62392	500378	8.03489	3.26211	3.99898e-05	4
585	Renal failure	genitourinary	rs1453205	LOC101928196	1.00386	0.00498863	0.994082	1.01364	0.440047	0.92169	1	116632	467250	0	0.781336	0	4
296.22	Major depressive disorder	mental disorders	rs76423999	SLC12A7	0.993533	0.00840291	0.977063	1.01	0.440049	0.92169	1	198246	382807	0	0.798566	0	4
285.22	Anemia in neoplastic disease	hematopoietic	rs8080583	KANSL1	1.02743	0.0350483	0.958734	1.09612	0.44008	0.92169	1	2236	557506	55.8821	2.26665	0.00381851	2
473.1	Chronic laryngitis	respiratory	rs2284028	NCF4	0.92109	0.106467	0.712415	1.12976	0.440086	0.92169	1	1074	558365	0	0.00945575	0	2
136	Other infectious and parasitic diseases	infectious diseases	rs7089827	TFAM	0.978177	0.0285795	0.922161	1.03419	0.440088	0.92169	1	5645	591509	43.6771	3.55095	0.00226586	3
369	Infection of the eye	sense organs	rs2277732	DPP9	0.990561	0.0122853	0.966482	1.01464	0.440131	0.921716	1	20949	561828	0	0.393487	0	4
318	Tobacco use disorder	mental disorders	rs7089827	TFAM	0.995121	0.00633531	0.982704	1.00754	0.440141	0.921716	1	200795	359302	59.868	7.47533	0.000315823	4
681.2	Cellulitis and abscess of face/neck	dermatologic	rs13050728	IFNAR2	0.98266	0.0226609	0.938244	1.02708	0.440162	0.921718	1	4867	597930	38.5621	3.25532	0.0014797	3
402	NA	NA	rs9501257	HLA-DPB1	0.991287	0.0113401	0.96906	1.01351	0.440268	0.921768	1	35705	531983	0	1.16226	0	4
414	Other forms of chronic heart disease	circulatory system	rs76073397	MIR548H2	0.982881	0.0223743	0.939028	1.02673	0.44027	0.921768	1	18058	572040	0	0.678628	0	3
763	Thoracic or lumbosacral neuritis or radiculitis, unspecified	symptoms	rs12259804	PLEKHS1	0.986289	0.0178904	0.951223	1.02135	0.440286	0.921768	1	59123	526120	0.372278	3.01121	1.83945e-05	4
224.1	Benign neoplasm of eye, uveal	neoplasms	rs10086829	COL14A1	0.989918	0.0131317	0.96418	1.01566	0.440309	0.921768	1	19061	583270	0	1.39902	0	3
733	Other disorders of bone and cartilage	musculoskeletal	rs8080583	KANSL1	1.01149	0.0148054	0.982471	1.04051	0.440333	0.921768	1	13131	574855	18.579	2.45637	0.000223405	3
327.31	Central/nonobstroctive sleep apnea	neurological	rs2924480	ELF5	1.01593	0.0204812	0.975786	1.05607	0.440341	0.921768	1	6567	597711	0	0.195589	0	3
362.3	Other nondiabetic retinopathy	sense organs	rs2277732	DPP9	0.990015	0.0130058	0.964524	1.01551	0.440355	0.921768	1	19091	571341	43.3535	3.53067	0.000675181	3
504.1	Idiopathic fibrosing alveolitis	respiratory	rs147812915	KAT7	1.06975	0.0873866	0.898474	1.24103	0.440357	0.921768	1	2395	558030	9.30048	1.10254	0.0074803	2
597	Other disorders of urethra and urinary tract	genitourinary	rs76423999	SLC12A7	0.971533	0.03743	0.898171	1.0449	0.440373	0.921768	1	6648	599987	0	1.11236	0	3
585.2	Renal failure NOS	genitourinary	rs10774671	OAS1	1.01173	0.0151211	0.982097	1.04137	0.440411	0.921768	1	9765	592047	58.3912	4.80668	0.00125204	3
626.2	Dysmenorrhea	genitourinary	rs9501257	HLA-DPB1	0.974148	0.0339506	0.907604	1.04069	0.440419	0.921768	1	3388	606065	0	1.14081	0	3
603.2	Spermatocele	genitourinary	rs76073397	MIR548H2	0.957696	0.0560332	0.847871	1.06752	0.44046	0.921768	1	2712	605655	0	1.17687	0	3
480.5	Bronchopneumonia and lung abscess	respiratory	rs1453205	LOC101928196	0.970304	0.0390828	0.893701	1.04691	0.440502	0.921768	1	1402	557209	0	0.0874332	0	2
480.3	Pneumonia due to fungus (mycoses)	respiratory	rs111783124	LOC101928126	1.04797	0.0607449	0.92891	1.16703	0.440503	0.921768	1	1455	557409	0	0.365064	0	2
687.1	Rash and other nonspecific skin eruption	dermatologic	rs7089827	TFAM	1.0076	0.00981407	0.988363	1.02683	0.440516	0.921768	1	56976	477846	0	2.32781	0	4
292.2	Mild cognitive impairment	mental disorders	rs78313563	ESS2	1.03543	0.0451408	0.946955	1.12391	0.440525	0.921768	1	20921	583945	0	2.46058	0	4
504.1	Idiopathic fibrosing alveolitis	respiratory	rs5023077	FBRSL1	1.02381	0.0305078	0.964014	1.0836	0.440541	0.921768	1	2395	558030	53.1088	2.1326	0.00610702	2
252.1	Hyperparathyroidism	endocrine/metabolic	rs13050728	IFNAR2	1.01466	0.0188756	0.977668	1.05166	0.44055	0.921768	1	7172	601046	13.9216	2.32346	0.000267877	3
516	Abnormal sputum	respiratory	rs72655853	SBSPON	0.968524	0.0414732	0.887237	1.04981	0.440622	0.921877	1	6792	594784	0	0.236578	0	3
613.9	Breast disorder NOS	genitourinary	rs1250993	LOC101929525	1.0414	0.052612	0.938284	1.14452	0.440643	0.921878	1	1022	558693	0	0.0438137	0	2
155.1	Malignant neoplasm of liver, primary	neoplasms	rs6869036	MGAT1	0.94099	0.0788855	0.786375	1.09561	0.440694	0.92193	1	3866	607190	0	0.64023	0	3
352	Disorders of other cranial nerves	neurological	rs467843	TRAPPC13	0.987394	0.0164544	0.955143	1.01964	0.440716	0.92193	1	9002	593790	0	0.096789	0	3
275.3	Disorders of magnesium metabolism	endocrine/metabolic	rs111783124	LOC101928126	0.983021	0.0222128	0.939484	1.02656	0.440728	0.92193	1	11348	586138	0	0.529518	0	3
850	Hemorrhage or hematoma complicating a procedure	injuries & poisonings	rs2924480	ELF5	1.0181	0.0232648	0.972497	1.06369	0.440792	0.92199	1	5105	596630	11.6398	2.26346	0.00043159	3
430.1	Subarachnoid hemorrhage	circulatory system	rs35154152	THBS3	1.05398	0.0682127	0.920287	1.18768	0.440832	0.92199	1	895	560874	0	0.824028	0	2
721.1	Spondylosis without myelopathy	musculoskeletal	rs76423999	SLC12A7	0.99122	0.0114417	0.968794	1.01365	0.440837	0.92199	1	78525	487817	61.4465	7.7814	0.00111439	4
433.31	Transient cerebral ischemia	circulatory system	rs467843	TRAPPC13	1.00653	0.00843948	0.989985	1.02307	0.440849	0.92199	1	36983	561465	29.762	4.27119	0.000220593	4
415.2	Chronic pulmonary heart disease	circulatory system	rs1250993	LOC101929525	1.01105	0.0142627	0.983097	1.03901	0.440921	0.92199	1	13952	583596	0	0.996698	0	3
721.1	Spondylosis without myelopathy	musculoskeletal	rs9896243	NSF	0.994515	0.00713752	0.980525	1.0085	0.440951	0.92199	1	78525	487817	0	2.6234	0	4
281.12	Other vitamin B12 deficiency anemia	hematopoietic	rs495828	ABO	1.0119	0.0153523	0.98181	1.04199	0.440962	0.92199	1	13728	587904	0	1.1789	0	3
736	Other acquired deformities of limbs	musculoskeletal	rs1250993	LOC101929525	0.989607	0.0135586	0.963032	1.01618	0.440991	0.92199	1	15392	578674	38.2338	3.23802	0.000546118	3
149.1	Cancer of oropharynx	neoplasms	rs622568	SEC61G	1.02915	0.0372886	0.956062	1.10223	0.441002	0.92199	1	2402	559367	0	0.740634	0	2
333.4	Torsion dystonia	neurological	rs5023077	FBRSL1	0.979021	0.0275206	0.92508	1.03296	0.441055	0.92199	1	3108	605987	0	0.120824	0	3
522.5	Periapical abscess	digestive	rs7560588	BCL11A	1.01575	0.0202905	0.975985	1.05552	0.441072	0.92199	1	8374	582783	8.98763	2.1975	0.000198935	3
367.8	Hypermetropia	sense organs	rs111837807	CCHCR1	1.00734	0.00948841	0.988739	1.02593	0.441084	0.92199	1	93935	453412	0	2.10229	0	4
733.9	Chondromalacia	musculoskeletal	rs10086829	COL14A1	1.04324	0.0549555	0.93553	1.15096	0.441108	0.92199	1	1163	558018	0	0.0174302	0	2
761	Cervicalgia	symptoms	rs5023077	FBRSL1	1.00399	0.00517005	0.993857	1.01412	0.441125	0.92199	1	112354	450851	0	0.0573745	0	4
706.8	Other specified diseases of sebaceous glands	dermatologic	rs2277732	DPP9	0.991493	0.0110914	0.969754	1.01323	0.441131	0.92199	1	25725	553940	0	1.549	0	4
588.1	Renal osteodystrophy	genitourinary	rs10774671	OAS1	0.975912	0.0316549	0.913868	1.03796	0.441134	0.92199	1	2171	558706	55.9413	2.2697	0.0027666	2
686.3	Pilonidal cyst	dermatologic	rs111837807	CCHCR1	1.04968	0.0629586	0.926285	1.17308	0.441198	0.92199	1	1747	559396	0	0.51145	0	2
573.7	Abnormal results of function study of liver	digestive	rs6869036	MGAT1	1.01872	0.0240804	0.971521	1.06592	0.441204	0.92199	1	41869	546418	0	1.54989	0	4
038.3	Bacteremia	infectious diseases	rs2284028	NCF4	1.02595	0.0332668	0.960747	1.09115	0.441235	0.92199	1	10099	595407	59.9308	4.99137	0.00812545	3
300.13	Phobia	mental disorders	rs111783124	LOC101928126	1.04037	0.0513886	0.939646	1.14109	0.44124	0.92199	1	2071	606769	0	0.847526	0	3
550.6	Incisional hernia	digestive	rs35154152	THBS3	0.978945	0.0276335	0.924783	1.03311	0.441247	0.92199	1	6346	602470	0	0.498939	0	3
526.5	Inflammatory conditions of jaw	digestive	rs78313563	ESS2	1.1621	0.195112	0.77968	1.54452	0.441324	0.92199	1	955	558186	48.2285	1.93157	0.0723809	2
276.14	Hypopotassemia	endocrine/metabolic	rs76423999	SLC12A7	1.01317	0.0169955	0.979859	1.04648	0.441368	0.92199	1	32623	545335	0	1.88338	0	3
368.2	Diplopia and disorders of binocular vision	sense organs	rs495828	ABO	1.01315	0.0169729	0.979884	1.04642	0.441421	0.92199	1	10927	588784	26.3263	2.71467	0.000795984	3
798	Malaise and fatigue	symptoms	rs76073397	MIR548H2	0.991601	0.0109574	0.970125	1.01308	0.441462	0.92199	1	83164	459364	0	0.483747	0	4
402	NA	NA	rs7089827	TFAM	0.99077	0.0120476	0.967156	1.01438	0.441473	0.92199	1	35705	531983	10.8309	3.3644	9.10126e-05	4
386	Vertiginous syndromes and other disorders of vestibular system	sense organs	rs8080583	KANSL1	1.00944	0.0122046	0.985517	1.03336	0.441482	0.92199	1	19844	577916	44.9719	5.45176	0.000926255	4
242.3	Exophthalmos	endocrine/metabolic	rs13050728	IFNAR2	0.965339	0.0458309	0.875511	1.05517	0.441483	0.92199	1	1251	559780	0	0.250349	0	2
282.8	Other hemoglobinopathies	hematopoietic	rs622568	SEC61G	1.03263	0.0417242	0.950854	1.11441	0.44152	0.92199	1	1663	559309	76.7868	4.3079	0.0142707	2
747.1	Cardiac congenital anomalies	congenital anomalies	rs12259804	PLEKHS1	1.04898	0.0621374	0.927195	1.17077	0.441528	0.92199	1	3827	602148	57.3349	4.68768	0.102346	3
871.2	Open wound of finger(s)	injuries & poisonings	rs1405655	NR1H2	1.01549	0.0199753	0.97634	1.05464	0.441543	0.92199	1	6030	589939	0	0.708734	0	3
337	Disorders of the autonomic nervous system	neurological	rs10086829	COL14A1	1.0113	0.0146007	0.982682	1.03992	0.441558	0.92199	1	15888	577360	80.4823	10.2471	0.00614571	3
704.11	Alopecia Areata	dermatologic	rs76073397	MIR548H2	0.931296	0.0924944	0.750006	1.11258	0.44157	0.92199	1	1433	609749	0	0.483545	0	3
110.12	Althete's foot	infectious diseases	rs7089827	TFAM	1.0097	0.0125411	0.985117	1.03428	0.441572	0.92199	1	28538	553809	42.2892	5.19833	0.000590619	4
202.2	Non-Hodgkins lymphoma	neoplasms	rs72655853	SBSPON	0.969741	0.039928	0.891482	1.048	0.441574	0.92199	1	6841	602856	46.8997	3.76646	0.0180102	3
742.9	Other derangement of joint	musculoskeletal	rs7960611	CLEC1A	0.983884	0.0211136	0.942501	1.02527	0.441579	0.92199	1	10267	582910	20.6291	2.51982	0.000396711	3
339	Other headache syndromes	neurological	rs1453205	LOC101928196	1.0042	0.00545088	0.99352	1.01489	0.441595	0.92199	1	92676	462525	0	1.8582	0	4
285.22	Anemia in neoplastic disease	hematopoietic	rs9896243	NSF	1.03015	0.0385982	0.954494	1.1058	0.441599	0.92199	1	2236	557506	73.785	3.81461	0.0139242	2
370.3	Keratoconjunctivitis	sense organs	rs76073397	MIR548H2	0.972492	0.0362497	0.901442	1.04354	0.441601	0.92199	1	7093	590623	50.9056	4.07379	0.0112818	3
994	Sepsis and SIRS	injuries & poisonings	rs72655853	SBSPON	0.982298	0.0232112	0.936804	1.02779	0.441608	0.92199	1	21617	574679	0	1.00341	0	3
208	Benign neoplasm of colon	neoplasms	rs10086829	COL14A1	1.00434	0.00562802	0.993309	1.01537	0.441616	0.92199	1	164486	389029	5.18504	3.16406	1.53374e-05	4
527.7	Disturbance of salivary secretion	digestive	rs72655853	SBSPON	0.971483	0.0376037	0.89778	1.04519	0.441674	0.92199	1	8057	591428	31.7078	2.92859	0.00502936	3
634	Miscarriage; stillbirth	pregnancy complications	rs111837807	CCHCR1	1.07942	0.0993363	0.884723	1.27412	0.441675	0.92199	1	730	560817	0	0.516489	0	2
479	Other upper respiratory disease	respiratory	rs147812915	KAT7	1.02368	0.0304283	0.964045	1.08332	0.44171	0.92199	1	20624	548227	0	0.221834	0	3
563	NA	NA	rs12660421	FOXP4-AS1	1.01249	0.0161421	0.980856	1.04413	0.441736	0.92199	1	63964	496788	0	0.909744	0	4
364.4	Corneal degenerations	sense organs	rs13050728	IFNAR2	0.981717	0.0239879	0.934701	1.02873	0.441766	0.92199	1	4412	600366	0	0.890425	0	3
626.13	Irregular menstrual cycle	genitourinary	rs78313563	ESS2	1.09307	0.115694	0.866308	1.31983	0.441793	0.92199	1	2433	606144	2.85057	2.05868	0.00146176	3
427.5	Arrhythmia (cardiac) NOS	circulatory system	rs10086829	COL14A1	1.0074	0.0095879	0.98861	1.02619	0.441793	0.92199	1	39288	532253	0	2.11768	0	4
706.8	Other specified diseases of sebaceous glands	dermatologic	rs11085727	TYK2	1.00827	0.0107088	0.987282	1.02926	0.441798	0.92199	1	25725	553940	0	1.97919	0	4
415.21	Primary pulmonary hypertension	circulatory system	rs72655853	SBSPON	1.0561	0.0709641	0.91701	1.19519	0.441803	0.92199	1	2165	556621	63.1952	2.71704	0.0882442	2
797	Shock	symptoms	rs6869036	MGAT1	0.924267	0.102392	0.723579	1.12495	0.441805	0.92199	1	2274	556382	82.4913	5.71145	0.103693	2
455	Hemorrhoids	circulatory system	rs76073397	MIR548H2	0.991307	0.0113541	0.969052	1.01356	0.441887	0.92199	1	79615	452458	52.9802	6.38029	0.00198628	4
771	Musculoskeletal symptoms referable to limbs	symptoms	rs467843	TRAPPC13	0.970599	0.0388053	0.894541	1.04666	0.44189	0.92199	1	1598	553941	0	0.0641991	0	2
530.9	Heartburn	digestive	rs67959919	LZTFL1	1.03222	0.0412411	0.95139	1.11306	0.441891	0.92199	1	5150	590567	0	1.70867	0	3
155	Cancer of liver and intrahepatic bile duct	neoplasms	rs7560588	BCL11A	1.02129	0.0273908	0.967601	1.07497	0.441897	0.92199	1	4450	606208	0	1.76429	0	3
508	Pulmonary collapse; interstitial and compensatory emphysema	respiratory	rs76423999	SLC12A7	1.02445	0.0314137	0.96288	1.08602	0.441906	0.92199	1	9268	580615	48.8306	3.90859	0.00449465	3
344	Other paralytic syndromes	neurological	rs467843	TRAPPC13	1.01454	0.0187683	0.977751	1.05132	0.441911	0.92199	1	6927	599095	0	0.13823	0	3
204.4	Multiple myeloma	neoplasms	rs6869036	MGAT1	1.07608	0.0953714	0.889152	1.26301	0.441992	0.922065	1	2166	559654	0	0.0183352	0	2
500	Lung disease due to external agents	respiratory	rs467843	TRAPPC13	0.979356	0.0271329	0.926175	1.03254	0.442	0.922065	1	3319	555199	0	0.378545	0	2
444.1	Arterial embolism and thrombosis of lower extremity artery	circulatory system	rs7089827	TFAM	0.964636	0.0468313	0.872847	1.05643	0.442008	0.922065	1	2409	557066	0	0.280477	0	2
451	Phlebitis and thrombophlebitis	circulatory system	rs76073397	MIR548H2	0.968953	0.0410264	0.888541	1.04936	0.44204	0.92209	1	5213	598030	0	1.11689	0	3
772.4	Rhabdomyolysis	symptoms	rs467843	TRAPPC13	1.02192	0.0282156	0.96662	1.07723	0.442142	0.922245	1	3030	605385	32.7098	2.9722	0.00138744	3
724.8	Other symptoms referable to back	musculoskeletal	rs9896243	NSF	0.981972	0.0236708	0.935577	1.02837	0.442155	0.922245	1	6264	589863	0	0.514333	0	3
388	Other disorders of ear	sense organs	rs7960611	CLEC1A	0.971951	0.0370219	0.899388	1.04451	0.442207	0.92231	1	3315	597470	0	0.431876	0	3
556	Ulceration of the lower GI tract	digestive	rs8052423	SLC22A31	0.965349	0.045894	0.875397	1.0553	0.442243	0.922331	1	1936	555282	60.9635	2.56171	0.00751912	2
071.1	HIV infection, symptomatic	infectious diseases	rs111783124	LOC101928126	1.02541	0.0326501	0.961411	1.0894	0.442257	0.922331	1	6749	604926	42.146	3.45698	0.00314978	3
695.4	Lupus (localized and systemic)	dermatologic	rs622568	SEC61G	1.02705	0.0347473	0.95895	1.09516	0.44233	0.922417	1	2451	609013	20.7089	2.52235	0.00111507	3
255.21	Glucocorticoid deficiency	endocrine/metabolic	rs72655853	SBSPON	1.06625	0.0835009	0.90259	1.22991	0.442339	0.922417	1	1504	559736	0	0.155219	0	2
972.6	Antihypertensive agents causing adverse effects	injuries & poisonings	rs9501257	HLA-DPB1	0.948258	0.0691624	0.812699	1.08382	0.442381	0.922425	1	720	557234	82.8794	5.84091	0.0477926	2
701.4	Keloid scar	dermatologic	rs10086829	COL14A1	1.02299	0.0295914	0.964992	1.08099	0.442393	0.922425	1	4377	601747	50.1424	4.01142	0.00319057	3
695	Erythematous conditions	dermatologic	rs2284028	NCF4	1.01482	0.0191511	0.977283	1.05236	0.442403	0.922425	1	37983	546074	71.1648	10.404	0.00586328	4
458.9	Hypotension NOS	circulatory system	rs11085727	TYK2	0.992071	0.0103646	0.971756	1.01239	0.442455	0.922491	1	26985	549061	41.1933	3.40097	0.000553516	3
131	Protozoan infection	infectious diseases	rs7560588	BCL11A	0.948189	0.0692847	0.812391	1.08399	0.442566	0.922571	1	914	559014	0	0.0306161	0	2
599.9	Other abnormality of urination	genitourinary	rs7960611	CLEC1A	0.988635	0.0148854	0.95946	1.01781	0.44257	0.922571	1	21284	560977	49.0905	3.92854	0.000761053	3
724.8	Other symptoms referable to back	musculoskeletal	rs2284028	NCF4	0.969779	0.0399654	0.891447	1.04811	0.442587	0.922571	1	6264	589863	0	1.23827	0	3
386.2	Peripheral or central vertigo	sense organs	rs147812915	KAT7	0.974111	0.034161	0.907156	1.04107	0.442593	0.922571	1	15950	576526	38.5743	3.25596	0.00368721	3
681.2	Cellulitis and abscess of face/neck	dermatologic	rs9501257	HLA-DPB1	0.977733	0.0293285	0.920249	1.03522	0.442595	0.922571	1	4867	597930	0	0.413957	0	3
008.52	Intestinal infection due to C. difficile	infectious diseases	rs8080583	KANSL1	1.01722	0.0222421	0.973628	1.06082	0.442661	0.922591	1	5721	601721	0	0.02583	0	3
766	Neuralgia, neuritis, and radiculitis NOS	symptoms	rs7960611	CLEC1A	1.01313	0.0169977	0.979819	1.04645	0.442662	0.922591	1	16202	569381	0	0.151352	0	3
428.1	Congestive heart failure (CHF) NOS	circulatory system	rs2277732	DPP9	1.00616	0.00800424	0.990475	1.02185	0.442666	0.922591	1	51357	544619	0	0.143318	0	4
694.2	Other dyschromia	dermatologic	rs76423999	SLC12A7	0.981247	0.0246634	0.932907	1.02959	0.442734	0.922691	1	15560	564996	27.169	2.74608	0.000941186	3
054	Herpes simplex	infectious diseases	rs72655853	SBSPON	0.977604	0.0295123	0.91976	1.03545	0.44279	0.922695	1	14214	584259	28.3851	2.79271	0.00238769	3
830	Dislocation	injuries & poisonings	rs10086829	COL14A1	1.00994	0.0128872	0.98468	1.0352	0.442823	0.922695	1	21100	573517	0	0.274919	0	3
275.6	Hypercalcemia	endocrine/metabolic	rs7560588	BCL11A	0.983603	0.021544	0.941377	1.02583	0.442855	0.922695	1	7320	598328	0	0.612838	0	3
038.2	Gram positive septicemia	infectious diseases	rs1250993	LOC101929525	1.03001	0.0385324	0.954485	1.10553	0.44288	0.922695	1	1858	557746	0	0.17838	0	2
747.11	Cardiac shunt/ heart septal defect	congenital anomalies	rs72655853	SBSPON	0.932374	0.09126	0.753504	1.11124	0.442917	0.922695	1	1367	559705	0	0.0498201	0	2
384.4	Perforation of tympanic membrane	sense organs	rs2924480	ELF5	1.02157	0.0278157	0.967052	1.07609	0.442937	0.922695	1	3450	605737	0	1.44332	0	3
379.3	Aphakia and other disorders of lens	sense organs	rs7089827	TFAM	0.981458	0.0243968	0.93364	1.02928	0.442991	0.922695	1	9211	591219	0	0.133672	0	3
535.1	Acute gastritis	digestive	rs147812915	KAT7	0.931584	0.0923805	0.750518	1.11265	0.442995	0.922695	1	2440	598116	29.134	2.82223	0.0153956	3
874	Complication of amputation stump	injuries & poisonings	rs495828	ABO	1.0292	0.0375208	0.955661	1.10274	0.443002	0.922695	1	2213	558716	0	0.228846	0	2
283	Acquired hemolytic anemias	hematopoietic	rs495828	ABO	1.04674	0.0595491	0.930022	1.16345	0.443031	0.922695	1	889	560620	0	0.113559	0	2
008.6	Viral Enteritis	infectious diseases	rs1453205	LOC101928196	1.02725	0.0350474	0.958554	1.09594	0.443058	0.922695	1	1752	551893	0	0.192528	0	2
381.11	Suppurative and unspecified otitis media	sense organs	rs9501257	HLA-DPB1	0.986323	0.0179541	0.951133	1.02151	0.443061	0.922695	1	14385	567381	4.8521	2.10199	6.07217e-05	3
735.23	Hallux rigidus	musculoskeletal	rs1405655	NR1H2	1.01169	0.0151583	0.981984	1.04141	0.443062	0.922695	1	10468	594996	0	0.174631	0	3
327.41	Organic or persistent insomnia	neurological	rs6869036	MGAT1	1.04505	0.0574559	0.932441	1.15767	0.443074	0.922695	1	6520	596865	31.2845	2.91055	0.00622232	3
624.9	stress incontinence, female	genitourinary	rs147812915	KAT7	0.95332	0.0623255	0.831162	1.07548	0.443076	0.922695	1	5465	602443	43.3623	3.53121	0.0162607	3
733.6	Costochondritis	musculoskeletal	rs111837807	CCHCR1	1.07012	0.088363	0.89693	1.24331	0.443097	0.922695	1	914	556984	0	0.482379	0	2
939	Atopic/contact dermatitis due to other or unspecified	dermatologic	rs9896243	NSF	1.00527	0.00684726	0.991845	1.01869	0.443105	0.922695	1	87485	454419	0	1.22252	0	4
539	Bariatric surgery	digestive	rs9501257	HLA-DPB1	1.02716	0.0349384	0.958678	1.09564	0.443122	0.922695	1	3631	606982	0	0.0450349	0	3
427.5	Arrhythmia (cardiac) NOS	circulatory system	rs9501257	HLA-DPB1	1.00848	0.0110062	0.986904	1.03005	0.443133	0.922695	1	39288	532253	0	1.24592	0	4
451.2	Phlebitis and thrombophlebitis of lower extremities	circulatory system	rs9501257	HLA-DPB1	0.967278	0.0433823	0.882248	1.05231	0.443144	0.922695	1	2438	555776	0	0.429352	0	2
297	Suicidal ideation or attempt	mental disorders	rs67959919	LZTFL1	0.98596	0.0184379	0.949822	1.0221	0.443161	0.922695	1	32149	566097	0	2.90485	0	4
442	Other aneurysm	circulatory system	rs8052423	SLC22A31	1.00981	0.0127322	0.984853	1.03476	0.443317	0.922978	1	27086	571680	60.3032	5.03819	0.00164096	3
257	Testicular dysfunction	endocrine/metabolic	rs10086829	COL14A1	0.991831	0.0107013	0.970856	1.01281	0.443353	0.922991	1	30298	568953	0	1.97751	0	3
537	Other disorders of stomach and duodenum	digestive	rs111837807	CCHCR1	0.978521	0.028329	0.922996	1.03405	0.443395	0.922991	1	8976	585124	0	0.273733	0	3
747.2	Congenital anomalies of peripheral vascular system	congenital anomalies	rs11085727	TYK2	0.963649	0.0483096	0.868963	1.05834	0.443399	0.922991	1	1235	558975	0	0.739512	0	2
809	Fracture of unspecified bones	injuries & poisonings	rs76423999	SLC12A7	1.02408	0.0310436	0.963233	1.08492	0.443421	0.922991	1	9237	588720	0	0.305745	0	3
751.1	Congenital anomalies of genital organs	congenital anomalies	rs72655853	SBSPON	1.06489	0.0820282	0.904111	1.22566	0.443425	0.922991	1	1584	556035	0	0.0478985	0	2
394.7	Disease of tricuspid valve	circulatory system	rs35154152	THBS3	0.960055	0.0531952	0.855793	1.06432	0.443484	0.923032	1	1590	553424	0	0.00534324	0	2
979	Adverse drug events and drug allergies	injuries & poisonings	rs6869036	MGAT1	1.0336	0.0431247	0.949075	1.11812	0.443491	0.923032	1	11922	573239	0	1.10835	0	3
625	Pain and other symptoms associated with female genital organs	genitourinary	rs147812915	KAT7	0.946777	0.0713754	0.806881	1.08667	0.443522	0.923032	1	4656	602281	0	1.46233	0	3
952	Spinal cord injury without evidence of spinal bone injury	injuries & poisonings	rs11085727	TYK2	1.02707	0.0348606	0.958744	1.0954	0.443551	0.923032	1	2311	558294	23.9685	1.31524	0.00173618	2
735.2	Acquired toe deformities	musculoskeletal	rs147812915	KAT7	1.01636	0.0211814	0.974846	1.05788	0.443556	0.923032	1	47417	536398	0	1.43046	0	3
588.2	Secondary hyperparathyroidism (of renal origin)	genitourinary	rs2924480	ELF5	0.985621	0.0189039	0.948569	1.02267	0.443583	0.923032	1	8182	600436	33.0713	2.98826	0.000695207	3
473	Diseases of the larynx and vocal cords	respiratory	rs78313563	ESS2	1.03241	0.0416346	0.950809	1.11402	0.443586	0.923032	1	23827	572725	13.9347	2.32382	0.00100134	3
695.42	Systemic lupus erythematosus	dermatologic	rs35154152	THBS3	1.03709	0.0475336	0.943922	1.13025	0.443608	0.923034	1	1648	560283	0	0.000379456	0	2
528.3	Cellulitis and abscess of oral soft tissues	digestive	rs9896243	NSF	0.963925	0.0479616	0.86992	1.05793	0.443635	0.923048	1	1594	554438	69.4406	3.27231	0.0123839	2
1004	NA	NA	rs10086829	COL14A1	0.980663	0.0254904	0.930702	1.03062	0.443661	0.923061	1	5347	597508	0	0.862932	0	3
527.2	Sialoadenitis	digestive	rs111837807	CCHCR1	0.954994	0.060123	0.837152	1.07283	0.443711	0.923122	1	2073	557166	0	0.731274	0	2
366.1	Nonsenile Cataract	sense organs	rs7560588	BCL11A	1.01859	0.024053	0.971446	1.06573	0.4438	0.923208	1	5555	597345	0	0.145746	0	3
306	Other mental disorder	mental disorders	rs10086829	COL14A1	1.00671	0.00873387	0.989592	1.02383	0.443829	0.923208	1	49917	508839	0	0.888865	0	4
378	Strabismus and other disorders of binocular eye movements	sense organs	rs8052423	SLC22A31	0.988491	0.0151173	0.958861	1.01812	0.443851	0.923208	1	19034	587694	36.4848	4.72328	0.000976914	4
593	Hematuria	genitourinary	rs72655853	SBSPON	1.01194	0.0155027	0.981555	1.04233	0.44387	0.923208	1	51862	533577	0	2.90224	0	4
569	Other disorders of intestine	digestive	rs75505823	LRP1	0.966981	0.043852	0.881031	1.05293	0.443873	0.923208	1	7714	583978	0	0.122684	0	3
875	Non-healing surgical wound	injuries & poisonings	rs622568	SEC61G	1.02092	0.0270391	0.967922	1.07392	0.443874	0.923208	1	4407	602837	0	0.863972	0	3
791	Gangrene	symptoms	rs111837807	CCHCR1	1.03727	0.0477971	0.94359	1.13095	0.4439	0.923221	1	3017	607029	0	1.91096	0	3
523	Gingival and periodontal diseases	digestive	rs2277732	DPP9	0.995472	0.00592855	0.983852	1.00709	0.443952	0.923256	1	110058	476543	2.91828	3.09018	7.81899e-06	4
333.2	Myoclonus	neurological	rs75505823	LRP1	1.07376	0.0929678	0.891545	1.25598	0.443963	0.923256	1	1482	558949	69.3256	3.26004	0.175021	2
280	Iron deficiency anemias	hematopoietic	rs5023077	FBRSL1	1.00571	0.00743766	0.991132	1.02029	0.443978	0.923256	1	47923	544715	0	1.57941	0	4
705.1	Dyshidrosis	dermatologic	rs8080583	KANSL1	1.02706	0.0348883	0.958683	1.09545	0.444018	0.923258	1	2256	605754	32.0426	2.94302	0.00219858	3
751.2	Congenital anomalies of urinary system	congenital anomalies	rs12259804	PLEKHS1	0.965798	0.0454663	0.876684	1.05491	0.44402	0.923258	1	8300	592970	0	0.823365	0	3
710.11	Acute osteomyelitis	musculoskeletal	rs5023077	FBRSL1	0.984925	0.019848	0.946023	1.02383	0.444086	0.923281	1	5938	603152	0	0.498882	0	3
705	Disorders of sweat glands	dermatologic	rs1250993	LOC101929525	1.01807	0.023402	0.972203	1.06394	0.444098	0.923281	1	5155	597842	42.1523	3.45735	0.00148195	3
696	Psoriasis and related disorders	dermatologic	rs78313563	ESS2	0.962255	0.0502761	0.863714	1.0608	0.444102	0.923281	1	19505	591401	0	0.426141	0	4
241	Nontoxic nodular goiter	endocrine/metabolic	rs10774671	OAS1	1.0082	0.0106754	0.987279	1.02913	0.444112	0.923281	1	20055	585463	0	0.05379	0	3
681.1	Cellulitis and abscess of fingers/toes	dermatologic	rs11085727	TYK2	1.01059	0.0137611	0.983614	1.03756	0.444132	0.923281	1	14621	574539	0	1.06112	0	3
801	Fracture of ankle and foot	injuries & poisonings	rs6869036	MGAT1	1.02509	0.0323852	0.961615	1.08856	0.444172	0.923304	1	21730	578414	0	0.32072	0	3
285	Other anemias	hematopoietic	rs76073397	MIR548H2	1.00775	0.0100856	0.987979	1.02751	0.44419	0.923304	1	114272	451502	0	0.145619	0	4
368.3	Anisometropia	sense organs	rs495828	ABO	0.979201	0.0274706	0.925359	1.03304	0.444204	0.923304	1	4233	597906	48.5528	3.88748	0.00480763	3
701.4	Keloid scar	dermatologic	rs10774671	OAS1	1.0173	0.022424	0.973351	1.06125	0.44428	0.923329	1	4377	601747	0	0.923046	0	3
509.3	Pulmonary insufficiency or respiratory failure following trauma and surgery	respiratory	rs5023077	FBRSL1	0.975261	0.032749	0.911073	1.03945	0.444317	0.923329	1	2130	555917	0	0.0630674	0	2
626.14	Irregular menstrual bleeding	genitourinary	rs1250993	LOC101929525	0.961199	0.0517352	0.859798	1.0626	0.444318	0.923329	1	1073	559602	0	0.167002	0	2
741.4	Joint effusions	musculoskeletal	rs111837807	CCHCR1	0.981063	0.0249947	0.932073	1.03005	0.444321	0.923329	1	11798	572506	0	0.42845	0	3
426.25	Other heart block	circulatory system	rs12259804	PLEKHS1	0.929577	0.0954691	0.742457	1.1167	0.444321	0.923329	1	1755	558195	0	0.00593307	0	2
292.11	Aphasia	mental disorders	rs8052423	SLC22A31	0.972777	0.0360836	0.902053	1.0435	0.444338	0.923329	1	3167	605531	24.8011	2.65961	0.00176417	3
277.5	Other disorders of lipoid metabolism	endocrine/metabolic	rs11085727	TYK2	0.986536	0.0177246	0.951796	1.02128	0.444416	0.923404	1	8958	589649	49.9639	3.99711	0.00187386	3
964	Poisoning by agents primarily affecting blood constituents	injuries & poisonings	rs67959919	LZTFL1	1.05961	0.0757158	0.911207	1.20801	0.444438	0.923404	1	1423	557417	71.6982	3.53335	0.122737	2
714	Rheumatoid arthritis and other inflammatory polyarthropathies	musculoskeletal	rs72655853	SBSPON	0.980305	0.0260123	0.929321	1.03129	0.444448	0.923404	1	17045	584564	7.43411	2.16062	0.000524065	3
751.2	Congenital anomalies of urinary system	congenital anomalies	rs1405655	NR1H2	0.98702	0.0170848	0.953534	1.02051	0.444455	0.923404	1	8300	592970	0	0.636684	0	3
345	Epilepsy, recurrent seizures, convulsions	neurological	rs1405655	NR1H2	0.992395	0.00998468	0.972825	1.01196	0.4445	0.923455	1	24913	573824	0	1.25478	0	3
655	Known or suspected fetal abnormality affecting management of mother	pregnancy complications	rs12259804	PLEKHS1	0.892576	0.148638	0.601245	1.18391	0.444533	0.923483	1	1004	561020	0	0.282026	0	2
070	Viral hepatitis	infectious diseases	rs8080583	KANSL1	0.993145	0.00899768	0.97551	1.01078	0.444577	0.923491	1	38388	574522	0	0.609574	0	4
569.2	Gastrointestinal complications	digestive	rs2924480	ELF5	0.971611	0.0376728	0.897772	1.04545	0.444587	0.923491	1	1914	555738	0	0.877874	0	2
380.4	Impacted cerumen	sense organs	rs7089827	TFAM	1.0074	0.00963801	0.988505	1.02629	0.444598	0.923491	1	65936	496260	0	2.65648	0	4
131	Protozoan infection	infectious diseases	rs1250993	LOC101929525	0.95743	0.0569228	0.845861	1.069	0.444724	0.923687	1	914	559014	0	0.0600862	0	2
503	Pulmonary congestion and hypostasis	respiratory	rs12660421	FOXP4-AS1	1.06628	0.0839777	0.90168	1.23087	0.444773	0.923687	1	2631	551201	86.0238	7.15502	0.0947809	2
353.2	Nerve root lesions	neurological	rs622568	SEC61G	1.02009	0.0260261	0.969075	1.0711	0.444788	0.923687	1	4796	598948	76.6449	8.56343	0.00838077	3
362.2	Degeneration of macula and posterior pole of retina	sense organs	rs111837807	CCHCR1	1.00856	0.0111611	0.986689	1.03044	0.444791	0.923687	1	65497	524917	3.5417	3.11015	4.68745e-05	4
333	Extrapyramidal disease and abnormal movement disorders	neurological	rs10086829	COL14A1	0.991185	0.0115869	0.968475	1.0139	0.444799	0.923687	1	25167	569245	0	1.62006	0	3
580	Nephritis; nephrosis; renal sclerosis	genitourinary	rs12660421	FOXP4-AS1	1.02893	0.0373202	0.955779	1.10207	0.444814	0.923687	1	9175	594378	3.3285	2.06886	0.000147995	3
158	Neoplasm of unspecified nature of digestive system	neoplasms	rs9501257	HLA-DPB1	1.03131	0.0403484	0.952224	1.11039	0.444852	0.923725	1	2646	553938	86.7277	7.53448	0.0213065	2
722.1	Displacement of intervertebral disc	musculoskeletal	rs72655853	SBSPON	0.983272	0.0220811	0.939993	1.02655	0.44488	0.923726	1	24581	569373	0	2.32612	0	4
769	Nonallopathic lesions NEC	symptoms	rs622568	SEC61G	1.01024	0.0133366	0.984101	1.03638	0.444894	0.923726	1	19678	597162	0	0.0619943	0	4
388	Other disorders of ear	sense organs	rs76423999	SLC12A7	0.961046	0.0520118	0.859103	1.06299	0.444914	0.923726	1	3315	597470	0	1.54293	0	3
743.9	Osteopenia or other disorder of bone and cartilage	musculoskeletal	rs76073397	MIR548H2	1.01533	0.0199198	0.976289	1.05438	0.444952	0.923753	1	21548	571428	46.6108	3.74607	0.00449679	3
279.7	Other immunological findings	endocrine/metabolic	rs1405655	NR1H2	1.02491	0.0322173	0.961768	1.08806	0.444968	0.923753	1	2285	605371	17.0863	2.41215	0.000766764	3
567	Peritonitis and retroperitoneal infections	digestive	rs495828	ABO	0.979574	0.027024	0.926607	1.03254	0.445053	0.923888	1	4416	602613	0	1.08404	0	3
608	Other disorders of male genital organs	genitourinary	rs1405655	NR1H2	1.00946	0.0123307	0.985292	1.03363	0.445107	0.923959	1	16059	573615	59.4802	4.93586	0.00089727	3
750.2	Lower gastrointestinal congenital anomalies	congenital anomalies	rs467843	TRAPPC13	0.96516	0.0464451	0.874128	1.05619	0.44516	0.924027	1	1115	557283	0	0.0972405	0	2
737.3	Kyphoscoliosis and scoliosis	musculoskeletal	rs35154152	THBS3	1.02479	0.0320763	0.961921	1.08766	0.445208	0.924083	1	4347	599445	0	0.041162	0	3
112	Candidiasis	infectious diseases	rs2284028	NCF4	1.02175	0.0281859	0.966505	1.07699	0.44524	0.924094	1	11705	578002	59.633	4.95454	0.00691752	3
1090	NA	NA	rs10774671	OAS1	0.988463	0.0152019	0.958667	1.01826	0.445259	0.924094	1	9662	590106	0	0.437091	0	3
720	Spinal stenosis	musculoskeletal	rs13050728	IFNAR2	0.994676	0.00699382	0.980968	1.00838	0.445284	0.924094	1	56501	534378	0	0.384602	0	4
613.8	Other specified disorders of breast	genitourinary	rs75505823	LRP1	1.08414	0.105838	0.876695	1.29158	0.445294	0.924094	1	1426	557481	81.6373	5.44583	0.210651	2
374.3	Ptosis of eyelid	sense organs	rs5023077	FBRSL1	1.01006	0.0131138	0.984356	1.03576	0.445348	0.924146	1	13584	589983	0	1.85139	0	3
359.2	Myopathy	neurological	rs622568	SEC61G	0.969785	0.0402025	0.890988	1.04858	0.445362	0.924146	1	1911	557702	0	0.835531	0	2
523.1	Gingivitis	digestive	rs13050728	IFNAR2	1.00653	0.00852395	0.989818	1.02323	0.445451	0.924146	1	37022	556606	30.8822	4.34042	0.00019688	4
222	Benign neoplasm of male genital organs	neoplasms	rs1250993	LOC101929525	1.01717	0.0223088	0.973442	1.06089	0.445467	0.924146	1	5587	596565	0	0.689437	0	3
696.4	Psoriasis	dermatologic	rs78313563	ESS2	0.961405	0.0515851	0.860299	1.06251	0.445468	0.924146	1	18799	593629	0	0.679964	0	4
261	Vitamin deficiency	endocrine/metabolic	rs12259804	PLEKHS1	0.989847	0.0133759	0.963631	1.01606	0.445516	0.924146	1	125689	437598	59.5531	7.41713	0.00396691	4
496	Chronic airway obstruction	respiratory	rs111837807	CCHCR1	0.993297	0.00881629	0.976017	1.01058	0.445539	0.924146	1	120396	456516	0	0.780733	0	4
217.1	Nevus, non-neoplastic	neoplasms	rs67959919	LZTFL1	0.980905	0.0252753	0.931365	1.03044	0.445586	0.924146	1	12494	569435	0	1.89218	0	3
371	Inflammation of the eye	sense organs	rs5023077	FBRSL1	1.00465	0.00608458	0.992726	1.01658	0.4456	0.924146	1	73891	485993	16.1562	3.57808	5.88714e-05	4
555.2	Ulcerative colitis	digestive	rs2924480	ELF5	1.01616	0.0210201	0.974961	1.05736	0.445668	0.924146	1	6155	601178	0	0.214015	0	3
703	Diseases of nail, NOS	dermatologic	rs10774671	OAS1	1.00526	0.00687318	0.991784	1.01873	0.44571	0.924146	1	52717	530853	74.9523	11.9771	0.00100651	4
196	Radiotherapy	neoplasms	rs1405655	NR1H2	1.01341	0.0174624	0.979179	1.04763	0.445725	0.924146	1	7885	602430	0	1.25457	0	3
415.21	Primary pulmonary hypertension	circulatory system	rs2924480	ELF5	1.0277	0.0358299	0.957472	1.09793	0.445732	0.924146	1	2165	556621	0	0.130449	0	2
580.1	Glomerulonephritis	genitourinary	rs467843	TRAPPC13	0.973237	0.0355761	0.903507	1.04297	0.445739	0.924146	1	1880	559045	0	0.355606	0	2
395.1	Nonrheumatic mitral valve disorders	circulatory system	rs7089827	TFAM	1.01485	0.0193364	0.976955	1.05275	0.445739	0.924146	1	13963	579721	0	0.67144	0	3
224.1	Benign neoplasm of eye, uveal	neoplasms	rs6869036	MGAT1	1.02753	0.0356216	0.957716	1.09735	0.445743	0.924146	1	19061	583270	0	0.369536	0	3
447	Other disorders of arteries and arterioles	circulatory system	rs8080583	KANSL1	1.01828	0.0237613	0.971711	1.06486	0.445751	0.924146	1	4960	595598	0	0.394447	0	3
601.11	Acute prostatitis	genitourinary	rs13050728	IFNAR2	0.976908	0.0306404	0.916852	1.03696	0.445764	0.924146	1	2652	602087	0	1.27247	0	3
573.6	Nonspecific elevation of levels of transaminase or lactic acid dehydrogenase [LDH]	digestive	rs467843	TRAPPC13	1.0141	0.0183574	0.978115	1.05008	0.445772	0.924146	1	7276	588621	72.7868	7.34936	0.00365545	3
278	Overweight, obesity and other hyperalimentation	endocrine/metabolic	rs72655853	SBSPON	0.993054	0.00914133	0.975137	1.01097	0.445774	0.924146	1	268562	298544	0	2.24406	0	4
071.1	HIV infection, symptomatic	infectious diseases	rs495828	ABO	0.98238	0.0233144	0.936684	1.02808	0.445778	0.924146	1	6749	604926	0	1.20171	0	3
741.2	Stiffness of joint	musculoskeletal	rs467843	TRAPPC13	1.01522	0.0198133	0.976388	1.05406	0.445782	0.924146	1	6238	596211	27.2318	2.74845	0.000627196	3
735.2	Acquired toe deformities	musculoskeletal	rs1405655	NR1H2	0.994357	0.00742203	0.97981	1.0089	0.445796	0.924146	1	47417	536398	0	0.473951	0	3
211	Benign neoplasm of other parts of digestive system	neoplasms	rs495828	ABO	0.980378	0.0259929	0.929432	1.03132	0.445816	0.924146	1	4794	596333	45.798	3.6899	0.00341219	3
198.3	Secondary malignant neoplasm of digestive systems	neoplasms	rs13050728	IFNAR2	0.964212	0.0478017	0.870521	1.0579	0.445826	0.924146	1	1087	560397	4.70437	1.04937	0.000416929	2
589	Abnormal results of function study of kidney	genitourinary	rs35705950	MUC5B	1.04145	0.0532851	0.937013	1.14589	0.445924	0.92416	1	2291	551843	0	0.322597	0	2
531.3	Duodenal ulcer	digestive	rs7960611	CLEC1A	1.0321	0.0414509	0.950856	1.11334	0.445925	0.92416	1	2892	555119	0	0.174564	0	2
300.3	Obsessive-compulsive disorders	mental disorders	rs495828	ABO	1.01841	0.0239397	0.971493	1.06534	0.445925	0.92416	1	5475	603366	0	1.71538	0	3
355	Complex regional/central pain syndrome	neurological	rs1405655	NR1H2	0.978276	0.0288154	0.921798	1.03475	0.445941	0.92416	1	2906	605087	0	0.0232136	0	3
721.2	Spondylosis with myelopathy	musculoskeletal	rs12660421	FOXP4-AS1	0.969007	0.0413079	0.888043	1.04997	0.445959	0.92416	1	8648	595335	0	0.918958	0	3
804	Fracture of hand or wrist	injuries & poisonings	rs7560588	BCL11A	1.01177	0.0153583	0.981671	1.04188	0.445983	0.92416	1	14274	588165	0	0.379572	0	3
580	Nephritis; nephrosis; renal sclerosis	genitourinary	rs72655853	SBSPON	0.97231	0.0368455	0.900093	1.04453	0.445987	0.92416	1	9175	594378	0	0.342637	0	3
402	NA	NA	rs147812915	KAT7	0.981943	0.0239104	0.935078	1.02881	0.445996	0.92416	1	35705	531983	0	2.96784	0	4
280.2	Iron deficiency anemia secondary to blood loss (chronic)	hematopoietic	rs5023077	FBRSL1	1.01473	0.0191883	0.97712	1.05234	0.446046	0.924223	1	6582	595007	22.9075	2.59429	0.000527174	3
947	Urticaria	dermatologic	rs8052423	SLC22A31	0.983113	0.0223537	0.939299	1.02693	0.446114	0.924311	1	8257	589676	4.70761	2.0988	9.01166e-05	3
626.13	Irregular menstrual cycle	genitourinary	rs7560588	BCL11A	1.0305	0.0394325	0.953211	1.10779	0.446132	0.924311	1	2433	606144	45.6265	3.67826	0.00555502	3
447.1	Stricture of artery	circulatory system	rs147812915	KAT7	0.89816	0.140982	0.621835	1.17448	0.44615	0.924311	1	1115	557395	56.0812	2.27693	0.138873	2
783	Fever of unknown origin	symptoms	rs9896243	NSF	1.01052	0.0137344	0.983598	1.03744	0.446188	0.924349	1	18385	557757	0	0.00191235	0	3
473	Diseases of the larynx and vocal cords	respiratory	rs111783124	LOC101928126	1.01166	0.0152203	0.981829	1.04149	0.446236	0.9244	1	23827	572725	0	1.53716	0	3
619.4	Noninflammatory disorders of vagina	genitourinary	rs2284028	NCF4	0.950384	0.0668168	0.819423	1.08134	0.446282	0.9244	1	1454	557531	0	0.0859022	0	2
561.2	NA	NA	rs5023077	FBRSL1	1.01331	0.0173592	0.979284	1.04733	0.446305	0.9244	1	8028	585174	55.7269	4.51741	0.00189478	3
368.2	Diplopia and disorders of binocular vision	sense organs	rs35705950	MUC5B	0.982269	0.0234906	0.936228	1.02831	0.446314	0.9244	1	10927	588784	0	1.56574	0	3
609.1	Infertility, male	genitourinary	rs2284028	NCF4	1.05992	0.0764129	0.910148	1.20969	0.446336	0.9244	1	1416	609119	0	1.29883	0	3
389.4	Tinnitus	sense organs	rs10086829	COL14A1	1.00503	0.00659013	0.992114	1.01795	0.4464	0.9244	1	92461	447378	0	0.859404	0	4
577.2	Chronic pancreatitis	digestive	rs147812915	KAT7	0.947562	0.0707399	0.808912	1.08621	0.446406	0.9244	1	4353	604880	28.2275	2.78658	0.00986096	3
740	Osteoarthrosis	musculoskeletal	rs7960611	CLEC1A	1.00459	0.00600952	0.992807	1.01636	0.446425	0.9244	1	245876	307711	61.8165	7.85679	0.000307007	4
428.3	Heart failure with reduced EF [Systolic or combined heart failure]	circulatory system	rs75505823	LRP1	1.01582	0.0206135	0.975416	1.05622	0.446435	0.9244	1	37181	567970	0	2.10054	0	4
386.9	Dizziness and giddiness (Light-headedness and vertigo)	sense organs	rs147812915	KAT7	1.01288	0.0168134	0.979929	1.04584	0.446437	0.9244	1	76087	475186	72.3985	10.869	0.00609469	4
457.3	Encounter for long-term (current) use of aspirin	circulatory system	rs76073397	MIR548H2	1.02576	0.0334049	0.960285	1.09123	0.446459	0.9244	1	7492	588026	0	1.66765	0	3
350.1	Abnormal involuntary movements	neurological	rs111783124	LOC101928126	0.988325	0.0154263	0.958089	1.01856	0.44649	0.9244	1	22340	564381	0	0.14529	0	3
355.1	Chronic pain syndrome	neurological	rs1405655	NR1H2	1.00675	0.00883139	0.989436	1.02406	0.446511	0.9244	1	32894	566145	48.1458	5.78545	0.000478334	4
260.3	Adult failure to thrive	endocrine/metabolic	rs622568	SEC61G	1.02175	0.0282629	0.966352	1.07714	0.44652	0.9244	1	4052	553609	0	0.00281275	0	2
681.1	Cellulitis and abscess of fingers/toes	dermatologic	rs76073397	MIR548H2	1.01832	0.0238524	0.971571	1.06507	0.446548	0.9244	1	14621	574539	0	1.00691	0	3
738	Other acquired musculoskeletal deformity	musculoskeletal	rs7089827	TFAM	0.984185	0.0209459	0.943131	1.02524	0.446616	0.9244	1	12181	583525	0	1.13807	0	3
962	Poisoning by hormones and synthetic substitutes	injuries & poisonings	rs622568	SEC61G	1.03364	0.043468	0.948438	1.11883	0.44662	0.9244	1	1670	555514	0	0.886606	0	2
355.1	Chronic pain syndrome	neurological	rs12660421	FOXP4-AS1	1.01691	0.0220385	0.973718	1.06011	0.446633	0.9244	1	32894	566145	25.6257	4.03365	0.000731438	4
288.3	Eosinophilia	hematopoietic	rs76423999	SLC12A7	0.931887	0.0926938	0.750207	1.11357	0.446636	0.9244	1	1223	559552	0	0.264711	0	2
599.2	Retention of urine	genitourinary	rs2277732	DPP9	1.00765	0.0100125	0.988024	1.02727	0.446636	0.9244	1	30337	554427	0	0.387739	0	3
585.31	Renal dialysis	genitourinary	rs7560588	BCL11A	0.981635	0.0243565	0.933897	1.02937	0.446658	0.9244	1	6393	604466	17.3436	2.41966	0.000484617	3
580.14	Chronic glomerulonephritis, NOS	genitourinary	rs2277732	DPP9	1.05495	0.0702958	0.917172	1.19273	0.446659	0.9244	1	638	561195	0	0.00795028	0	2
375.1	Dry eyes	sense organs	rs67959919	LZTFL1	0.992109	0.0104117	0.971703	1.01252	0.446736	0.924515	1	111344	438213	0	0.560712	0	4
276.13	Hyperpotassemia	endocrine/metabolic	rs622568	SEC61G	1.00963	0.0125996	0.984937	1.03433	0.446776	0.924557	1	21392	567741	0	1.72945	0	3
755.1	Congenital deformities of feet	congenital anomalies	rs35154152	THBS3	1.01211	0.0158262	0.981092	1.04313	0.446843	0.924578	1	16964	585829	0	2.97907	0	4
798	Malaise and fatigue	symptoms	rs8080583	KANSL1	1.00488	0.0063987	0.992338	1.01742	0.446857	0.924578	1	83164	459364	0	1.20577	0	4
622	Polyp of female genital organs	genitourinary	rs467843	TRAPPC13	0.966453	0.0448599	0.878527	1.05438	0.446863	0.924578	1	1199	560013	13.7288	1.15914	0.000699073	2
736.2	Acquired deformities of finger	musculoskeletal	rs111783124	LOC101928126	0.962752	0.0499046	0.864939	1.06056	0.446869	0.924578	1	2294	607278	62.8269	5.38024	0.0231896	3
728.71	Contracture of palmar fascia [Dupuytren's disease]	musculoskeletal	rs11085727	TYK2	0.985714	0.0189175	0.948636	1.02279	0.446894	0.924578	1	7243	600690	68.6819	6.38608	0.0112227	3
747.1	Cardiac congenital anomalies	congenital anomalies	rs78313563	ESS2	1.08265	0.104408	0.878007	1.28728	0.446922	0.924578	1	3827	602148	0	1.73052	0	3
736.6	Unequal leg length (acquired)	musculoskeletal	rs11085727	TYK2	1.01662	0.0216789	0.974134	1.05912	0.446928	0.924578	1	5779	601068	0	0.75778	0	3
364.41	Keratoconus	sense organs	rs8052423	SLC22A31	0.951634	0.0651958	0.82385	1.07942	0.447013	0.924586	1	911	561380	0	0.184392	0	2
587	Kidney replaced by transpant	genitourinary	rs10086829	COL14A1	1.03178	0.041143	0.951138	1.11242	0.447038	0.924586	1	2148	609615	0	1.39991	0	3
458	Hypotension	circulatory system	rs9501257	HLA-DPB1	0.992121	0.0104037	0.97173	1.01251	0.447063	0.924586	1	46021	527396	34.6077	4.58769	0.000322509	4
841	Sprains and strains of back and neck	injuries & poisonings	rs8080583	KANSL1	0.989449	0.0139504	0.962107	1.01679	0.447069	0.924586	1	14861	569015	0	1.20105	0	3
964.1	Anticoagulants causing adverse effects	injuries & poisonings	rs11085727	TYK2	1.0355	0.0458853	0.945565	1.12544	0.447101	0.924586	1	1257	557914	27.4837	1.379	0.00434647	2
070.2	Viral hepatitis B	infectious diseases	rs1250993	LOC101929525	1.01935	0.0252135	0.969935	1.06877	0.447108	0.924586	1	4514	612152	0	2.81405	0	4
426.23	Second degree AV block	circulatory system	rs467843	TRAPPC13	1.02577	0.033464	0.960177	1.09136	0.447119	0.924586	1	2194	558038	0	0.465631	0	2
738	Other acquired musculoskeletal deformity	musculoskeletal	rs7560588	BCL11A	0.987513	0.0165304	0.955113	1.01991	0.447164	0.924586	1	12181	583525	0	0.633242	0	3
598.9	NA	NA	rs11085727	TYK2	1.01521	0.0198625	0.976281	1.05414	0.447198	0.924586	1	7117	586023	0	1.16508	0	3
401.1	Essential hypertension	circulatory system	rs72655853	SBSPON	0.991569	0.0111405	0.969733	1.0134	0.447232	0.924586	1	429894	158026	47.729	5.73932	0.00152118	4
335	Multiple sclerosis	neurological	rs111783124	LOC101928126	0.969444	0.0408406	0.889396	1.04949	0.447343	0.924586	1	3271	558185	28.7988	1.40447	0.00799687	2
038.2	Gram positive septicemia	infectious diseases	rs78313563	ESS2	1.11536	0.143689	0.83373	1.39699	0.447361	0.924586	1	1858	557746	0	0.15011	0	2
735	Acquired foot deformities	musculoskeletal	rs10774671	OAS1	1.00406	0.00532735	0.993614	1.0145	0.447412	0.924586	1	94478	483977	18.3165	3.67271	4.0118e-05	4
440.22	Atherosclerosis of native arteries of the extremities with intermittent claudication	circulatory system	rs622568	SEC61G	1.01252	0.0163776	0.98042	1.04462	0.447426	0.924586	1	12369	588205	0	0.123356	0	3
592.11	Acute cystitis	genitourinary	rs9896243	NSF	0.966937	0.0442568	0.880193	1.05368	0.447428	0.924586	1	1737	554048	0	0.510008	0	2
440.2	Atherosclerosis of the extremities	circulatory system	rs72655853	SBSPON	1.01889	0.0246376	0.970603	1.06718	0.44745	0.924586	1	18791	577107	55.0301	4.44742	0.00852274	3
368	Visual disturbances	sense organs	rs2284028	NCF4	0.989613	0.0137447	0.962673	1.01655	0.447451	0.924586	1	66791	479908	0	1.17054	0	4
285.2	Anemia of chronic disease	hematopoietic	rs8052423	SLC22A31	0.989506	0.0138869	0.962288	1.01672	0.447451	0.924586	1	21705	573828	43.3128	3.52814	0.000556888	3
614.52	Vaginitis and vulvovaginitis	genitourinary	rs67959919	LZTFL1	0.966219	0.045239	0.877551	1.05489	0.447477	0.924586	1	7907	596748	71.0866	6.91722	0.0280849	3
433.5	Cerebral aneurysm	circulatory system	rs7089827	TFAM	1.03952	0.0510296	0.939507	1.13954	0.447478	0.924586	1	1885	559809	0	0.676802	0	2
433.11	Occlusion of cerebral arteries, with cerebral infarction	circulatory system	rs72655853	SBSPON	1.04782	0.0614962	0.927289	1.16835	0.447489	0.924586	1	2666	556583	47.7666	1.91448	0.0599789	2
420.21	Acute pericarditis	circulatory system	rs147812915	KAT7	1.11645	0.145048	0.832153	1.40074	0.447603	0.924586	1	927	560474	0	0.36207	0	2
368.1	Amblyopia	sense organs	rs35154152	THBS3	1.01915	0.0249834	0.970186	1.06812	0.447612	0.924586	1	7476	599867	0	0.123901	0	3
614.5	Inflammatory disease of cervix, vagina, and vulva	genitourinary	rs495828	ABO	1.01718	0.0224277	0.973218	1.06113	0.447637	0.924586	1	9309	594596	0	0.573326	0	3
585.32	End stage renal disease	genitourinary	rs7560588	BCL11A	0.985484	0.0192568	0.947741	1.02323	0.447654	0.924586	1	10054	599150	34.9027	3.07232	0.000826232	3
395.3	Nonrheumatic tricuspid valve disorders	circulatory system	rs10086829	COL14A1	0.9676	0.043378	0.882579	1.05262	0.447677	0.924586	1	1733	552985	52.0963	2.08752	0.0089227	2
842	Other sprains and strains	injuries & poisonings	rs1250993	LOC101929525	1.01779	0.0232294	0.972265	1.06332	0.44768	0.924586	1	5199	585968	62.7974	5.37597	0.00361196	3
300.12	Agorophobia, social phobia, and panic disorder	mental disorders	rs111783124	LOC101928126	1.01169	0.0153108	0.981683	1.0417	0.447699	0.924586	1	23190	584658	0	1.6302	0	4
189.11	Malignant neoplasm of kidney, except pelvis	neoplasms	rs2924480	ELF5	0.985452	0.0193019	0.94762	1.02328	0.447702	0.924586	1	7534	602813	16.4886	2.39488	0.000381894	3
760	Back pain	symptoms	rs2924480	ELF5	1.00346	0.00455429	0.994537	1.01239	0.447797	0.924586	1	304434	249880	32.808	4.46482	8.08095e-05	4
526.4	Temporomandibular joint disorders	digestive	rs35154152	THBS3	0.981229	0.0249641	0.932299	1.03016	0.447801	0.924586	1	7300	591210	0	1.67624	0	3
724.1	Disorders of sacrum	musculoskeletal	rs147812915	KAT7	0.948655	0.0694404	0.812552	1.08476	0.447809	0.924586	1	3879	603143	0	1.24118	0	3
153.3	Malignant neoplasm of rectum, rectosigmoid junction, and anus	neoplasms	rs5023077	FBRSL1	0.981963	0.0239802	0.934962	1.02896	0.447839	0.924586	1	4028	606254	58.2068	4.78547	0.00495899	3
136	Other infectious and parasitic diseases	infectious diseases	rs10774671	OAS1	0.985092	0.0197906	0.946302	1.02388	0.447865	0.924586	1	5645	591509	41.9621	3.44603	0.00113045	3
350.1	Abnormal involuntary movements	neurological	rs10086829	COL14A1	1.00943	0.0123633	0.985195	1.03366	0.447874	0.924586	1	22340	564381	0	1.53058	0	3
724	Other and unspecified disorders of back	musculoskeletal	rs12660421	FOXP4-AS1	0.977541	0.0299312	0.918876	1.03621	0.447909	0.924586	1	17548	567993	0	0.0730528	0	3
369.2	Eye infection, viral	sense organs	rs9896243	NSF	1.02224	0.0289841	0.965429	1.07905	0.447959	0.924586	1	3984	602415	0	0.318758	0	3
131	Protozoan infection	infectious diseases	rs5023077	FBRSL1	0.958331	0.0560904	0.848393	1.06827	0.447962	0.924586	1	914	559014	0	0.00945637	0	2
379	Other disorders of eye	sense organs	rs8080583	KANSL1	1.00511	0.00672316	0.991937	1.01829	0.447977	0.924586	1	75997	486328	0	0.458724	0	4
1008	NA	NA	rs7089827	TFAM	0.969236	0.0411815	0.888521	1.04995	0.447997	0.924586	1	3109	602982	22.2982	2.57394	0.00180237	3
158	Neoplasm of unspecified nature of digestive system	neoplasms	rs6869036	MGAT1	0.931513	0.0935022	0.748248	1.11478	0.447997	0.924586	1	2646	553938	62.4447	2.66274	0.0311528	2
522.5	Periapical abscess	digestive	rs78313563	ESS2	1.05014	0.0644789	0.923761	1.17652	0.448006	0.924586	1	8374	582783	0	1.67344	0	3
736	Other acquired deformities of limbs	musculoskeletal	rs7960611	CLEC1A	0.986898	0.0173823	0.952829	1.02097	0.448009	0.924586	1	15392	578674	0	0.283752	0	3
564.1	Irritable Bowel Syndrome	digestive	rs75505823	LRP1	0.978081	0.0292111	0.920828	1.03534	0.448033	0.924586	1	18007	582775	0	0.686781	0	3
256	Ovarian dysfunction	endocrine/metabolic	rs35705950	MUC5B	0.936498	0.0864766	0.767003	1.10599	0.448043	0.924586	1	1018	561014	4.87812	1.05128	0.00315002	2
527	Diseases of the salivary glands	digestive	rs622568	SEC61G	0.987237	0.0169317	0.954051	1.02042	0.448067	0.924586	1	11711	583677	0	1.93882	0	3
733.8	Malunion and nonunion of fracture	musculoskeletal	rs2924480	ELF5	1.02442	0.0317973	0.962093	1.08674	0.448069	0.924586	1	2663	556506	0	0.629598	0	2
345.11	Generalized convulsive epilepsy	neurological	rs76073397	MIR548H2	1.05858	0.0750376	0.911504	1.20565	0.44807	0.924586	1	1523	559006	0	0.133471	0	2
259	Other endocrine disorders	endocrine/metabolic	rs72655853	SBSPON	0.936964	0.0858274	0.768742	1.10519	0.448079	0.924586	1	1550	556810	1.41025	1.0143	0.000724018	2
698	Pruritus and related conditions	dermatologic	rs2277732	DPP9	1.01052	0.0137889	0.983489	1.03754	0.448084	0.924586	1	16577	572454	0	0.321127	0	4
503	Pulmonary congestion and hypostasis	respiratory	rs1453205	LOC101928196	0.978534	0.0286053	0.922468	1.0346	0.448099	0.924586	1	2631	551201	0	0.224971	0	2
433.5	Cerebral aneurysm	circulatory system	rs7560588	BCL11A	0.968915	0.041628	0.887325	1.05051	0.448106	0.924586	1	1885	559809	0	0.0013645	0	2
053	Herpes zoster	infectious diseases	rs622568	SEC61G	1.0118	0.0154653	0.981488	1.04211	0.448141	0.924586	1	14334	576087	70.9841	6.89276	0.0024845	3
612.2	Hypertrophy of breast (Gynecomastia)	genitourinary	rs13050728	IFNAR2	1.01478	0.0193461	0.976864	1.0527	0.448145	0.924586	1	6928	599068	0	0.861863	0	3
200.1	Polycythemia vera	neoplasms	rs1405655	NR1H2	0.975077	0.0332742	0.90986	1.04029	0.44815	0.924586	1	2217	558882	0	0.0263425	0	2
495	Asthma	respiratory	rs9896243	NSF	1.00657	0.00862775	0.989655	1.02348	0.44815	0.924586	1	51247	547158	36.8387	4.74974	0.000346256	4
1005	NA	NA	rs12660421	FOXP4-AS1	1.01043	0.0136779	0.98362	1.03724	0.44817	0.924586	1	94712	435990	1.50185	3.04574	1.23176e-05	4
740.11	Osteoarthrosis, localized, primary	musculoskeletal	rs2924480	ELF5	1.00451	0.00593744	0.992876	1.01615	0.44818	0.924586	1	96172	474103	16.6782	3.6005	5.51419e-05	4
442.2	Aneurysm of iliac artery	circulatory system	rs622568	SEC61G	1.02935	0.0381346	0.954601	1.10409	0.448186	0.924586	1	2249	558753	0	0.00256179	0	2
433.11	Occlusion of cerebral arteries, with cerebral infarction	circulatory system	rs467843	TRAPPC13	0.97735	0.0302108	0.918137	1.03656	0.448241	0.924586	1	2666	556583	0	0.0413553	0	2
681.3	Cellulitis and abscess of arm/hand	dermatologic	rs35154152	THBS3	1.01734	0.0226719	0.972905	1.06178	0.44825	0.924586	1	8915	588646	43.9052	3.56539	0.0018234	3
594	Urinary calculus	genitourinary	rs11085727	TYK2	0.994021	0.00790798	0.978521	1.00952	0.448252	0.924586	1	46075	552548	0	1.79463	0	4
550.5	Ventral hernia	digestive	rs622568	SEC61G	1.01329	0.0174037	0.979174	1.0474	0.448257	0.924586	1	11294	590945	43.4859	3.53894	0.00105335	3
739	Contracture of joint	musculoskeletal	rs8052423	SLC22A31	0.974274	0.0343719	0.906905	1.04164	0.448291	0.924586	1	3482	603531	47.7034	3.82434	0.00442172	3
656	Other perinatal conditions of fetus or newborn	pregnancy complications	rs12660421	FOXP4-AS1	1.06635	0.0847231	0.90029	1.2324	0.448318	0.924586	1	1417	608641	0	1.37269	0	3
599.4	Urinary incontinence	genitourinary	rs78313563	ESS2	1.02668	0.0347253	0.958617	1.09474	0.448331	0.924586	1	35322	557992	0	1.80091	0	4
586	Other disorders of the kidney and ureters	genitourinary	rs35154152	THBS3	1.00855	0.0112259	0.986544	1.03055	0.448362	0.924586	1	37710	543811	26.4476	4.07872	0.000271583	4
840.2	Rotator cuff (capsule) sprain	injuries & poisonings	rs2924480	ELF5	1.01116	0.0146419	0.982464	1.03986	0.448362	0.924586	1	13037	586184	4.58824	2.09618	5.48776e-05	3
742.9	Other derangement of joint	musculoskeletal	rs5023077	FBRSL1	1.01161	0.0152231	0.98177	1.04144	0.448388	0.924586	1	10267	582910	0	0.855635	0	3
296.2	Depression	mental disorders	rs1453205	LOC101928196	1.00307	0.00403912	0.99515	1.01098	0.44841	0.924586	1	259099	322080	0	0.210375	0	4
594.2	Calculus of lower urinary tract	genitourinary	rs5023077	FBRSL1	1.01972	0.0257646	0.969224	1.07022	0.448414	0.924586	1	3411	605620	0	1.7608	0	3
875	Non-healing surgical wound	injuries & poisonings	rs2277732	DPP9	0.980647	0.0257802	0.930118	1.03118	0.448415	0.924586	1	4407	602837	0	1.41296	0	3
754.2	Spondylolisthesis, congenital	congenital anomalies	rs495828	ABO	0.969337	0.0410825	0.888815	1.04986	0.448419	0.924586	1	1891	558382	0	0.879489	0	2
525.2	Atrophy of edentulous alveolar ridge	digestive	rs9501257	HLA-DPB1	1.02029	0.0265034	0.968347	1.07224	0.448435	0.924586	1	6023	598768	0	1.87957	0	3
770	Myalgia and myositis unspecified	symptoms	rs8052423	SLC22A31	0.991729	0.0109574	0.970252	1.01321	0.448464	0.924604	1	37517	545107	16.8224	3.60674	0.000150042	4
790	Nonspecific findings on examination of blood	symptoms	rs12259804	PLEKHS1	0.928689	0.097617	0.73736	1.12002	0.448526	0.924646	1	1857	553235	87.9847	8.32271	0.355967	2
615	Endometriosis	genitourinary	rs72655853	SBSPON	1.06865	0.0876133	0.896929	1.24037	0.448542	0.924646	1	1624	559671	0	0.0474359	0	2
456	Chronic venous insufficiency [CVI]	circulatory system	rs2277732	DPP9	1.00774	0.0101683	0.987806	1.02767	0.448545	0.924646	1	29247	561859	69.2363	6.50116	0.00187429	3
378.1	Strabismus (not specified as paralytic)	sense organs	rs13050728	IFNAR2	0.989328	0.0141612	0.961572	1.01708	0.44865	0.924821	1	12415	589635	0	0.112056	0	3
871	Open wounds of extremities	injuries & poisonings	rs622568	SEC61G	1.00789	0.010373	0.987558	1.02822	0.448709	0.924867	1	32654	536958	0	0.353163	0	3
694	Dyschromia and Vitiligo	dermatologic	rs2284028	NCF4	0.98066	0.0257799	0.930131	1.03119	0.448713	0.924867	1	18377	568718	49.4872	5.93909	0.00441242	4
736.6	Unequal leg length (acquired)	musculoskeletal	rs2284028	NCF4	1.03576	0.0463897	0.944841	1.12669	0.44875	0.924877	1	5779	601068	0	0.918558	0	3
803.3	Fracture of clavicle or scapula	injuries & poisonings	rs147812915	KAT7	0.947958	0.0705559	0.809668	1.08625	0.448759	0.924877	1	3648	606596	0	0.224848	0	3
367.4	NA	NA	rs12259804	PLEKHS1	1.00909	0.0119475	0.985671	1.03251	0.448885	0.925096	1	278972	252753	7.82604	3.25472	0.000247297	4
580.1	Glomerulonephritis	genitourinary	rs111837807	CCHCR1	0.951691	0.0653935	0.82352	1.07986	0.448945	0.925136	1	1880	559045	40.7209	1.68694	0.00678484	2
598.9	NA	NA	rs7089827	TFAM	1.01996	0.0261054	0.968796	1.07113	0.448945	0.925136	1	7117	586023	0	1.55186	0	3
741.3	Difficulty in walking	musculoskeletal	rs467843	TRAPPC13	1.00696	0.00915538	0.989011	1.0249	0.449009	0.925226	1	30675	551660	0	1.48666	0	3
426.9	Cardiac pacemaker/device in situ	circulatory system	rs467843	TRAPPC13	1.00745	0.00980091	0.988237	1.02666	0.449043	0.92523	1	27368	578610	69.8404	6.63139	0.00133905	3
272.12	Hyperglyceridemia	endocrine/metabolic	rs111837807	CCHCR1	0.986688	0.0177035	0.951989	1.02139	0.449052	0.92523	1	22350	579210	22.475	3.86972	0.000653127	4
514	Abnormal findings examination of lungs	respiratory	rs7089827	TFAM	0.991264	0.0115924	0.968543	1.01399	0.449103	0.925249	1	41805	537088	0	0.890505	0	4
696.4	Psoriasis	dermatologic	rs75505823	LRP1	1.02066	0.0270139	0.96771	1.0736	0.449105	0.925249	1	18799	593629	0	1.46593	0	4
721.2	Spondylosis with myelopathy	musculoskeletal	rs2284028	NCF4	0.975957	0.0321539	0.912935	1.03898	0.449122	0.925249	1	8648	595335	0	1.38274	0	3
599.2	Retention of urine	genitourinary	rs76073397	MIR548H2	0.987304	0.0168825	0.954215	1.02039	0.449153	0.925271	1	30337	554427	36.4578	3.14752	0.00231687	3
401.1	Essential hypertension	circulatory system	rs67959919	LZTFL1	0.992495	0.00995458	0.972984	1.01201	0.449181	0.925286	1	429894	158026	0	1.98172	0	4
514	Abnormal findings examination of lungs	respiratory	rs76423999	SLC12A7	1.01172	0.0153918	0.981547	1.04188	0.449225	0.925297	1	41805	537088	18.7676	3.69311	0.000357381	4
353	Nerve root and plexus disorders	neurological	rs2924480	ELF5	1.01393	0.0182755	0.978105	1.04975	0.449227	0.925297	1	8349	590971	0	1.90593	0	3
793	NA	NA	rs7089827	TFAM	1.03235	0.0420771	0.949879	1.11482	0.449257	0.9253	1	2717	597347	0	0.762552	0	3
401.1	Essential hypertension	circulatory system	rs8052423	SLC22A31	0.994816	0.00686925	0.981353	1.00828	0.449312	0.9253	1	429894	158026	20.0479	3.75225	8.33589e-05	4
255.21	Glucocorticoid deficiency	endocrine/metabolic	rs2924480	ELF5	1.03292	0.0428154	0.949004	1.11684	0.449321	0.9253	1	1504	559736	0	0.0236306	0	2
710.19	Unspecified osteomyelitis	musculoskeletal	rs147812915	KAT7	1.03448	0.044806	0.946656	1.1223	0.449356	0.9253	1	9084	599030	29.3185	2.8296	0.00465057	3
362.9	Retinal edema	sense organs	rs467843	TRAPPC13	0.986357	0.0181603	0.950763	1.02195	0.449398	0.9253	1	7375	597713	0	1.77979	0	3
415.11	Pulmonary embolism and infarction, acute	circulatory system	rs147812915	KAT7	1.02958	0.0385415	0.95404	1.10512	0.449415	0.9253	1	13547	594542	23.4314	2.61204	0.00298069	3
930	Allergic reaction to food	injuries & poisonings	rs147812915	KAT7	1.07446	0.094946	0.888362	1.26055	0.449425	0.9253	1	2112	606439	16.5639	2.39704	0.00720262	3
447.1	Stricture of artery	circulatory system	rs9896243	NSF	1.0413	0.0535097	0.936423	1.14618	0.449441	0.9253	1	1115	557395	0	0.00784829	0	2
585.33	Chronic Kidney Disease, Stage III	genitourinary	rs72655853	SBSPON	1.01185	0.0155747	0.981322	1.04237	0.449473	0.9253	1	52811	550550	0	0.97609	0	4
276.13	Hyperpotassemia	endocrine/metabolic	rs8080583	KANSL1	1.00887	0.0116764	0.985984	1.03176	0.449482	0.9253	1	21392	567741	0	1.09896	0	3
274	Gout and other crystal arthropathies	endocrine/metabolic	rs6869036	MGAT1	0.984568	0.0205667	0.944257	1.02488	0.449522	0.9253	1	59355	543512	0	1.7702	0	4
370	Keratitis	sense organs	rs76073397	MIR548H2	0.980623	0.0258759	0.929906	1.03134	0.449526	0.9253	1	13621	584337	0	1.56223	0	4
707.3	Chronic ulcer of unspecified site	dermatologic	rs10774671	OAS1	0.98601	0.0186325	0.94949	1.02253	0.449569	0.9253	1	6370	595540	0	1.9974	0	3
611	Abnormal findings on mammogram or breast exam	genitourinary	rs1405655	NR1H2	0.989894	0.0134349	0.963561	1.01623	0.449599	0.9253	1	16843	584061	0	0.700297	0	3
732	Osteochondropathies	musculoskeletal	rs2924480	ELF5	1.03662	0.0475648	0.94339	1.12984	0.449599	0.9253	1	1264	559011	75.585	4.09584	0.024525	2
735.1	Flat foot	musculoskeletal	rs76423999	SLC12A7	1.01378	0.018097	0.978307	1.04925	0.4496	0.9253	1	27417	573155	0	2.04586	0	4
713.5	Arthropathy associated with neurological disorders	musculoskeletal	rs2924480	ELF5	1.02882	0.0375778	0.955167	1.10247	0.449601	0.9253	1	1927	559778	67.8454	3.10997	0.019379	2
626.13	Irregular menstrual cycle	genitourinary	rs8080583	KANSL1	1.02681	0.0349896	0.958228	1.09539	0.449606	0.9253	1	2433	606144	0	0.955317	0	3
426.9	Cardiac pacemaker/device in situ	circulatory system	rs35705950	MUC5B	0.988513	0.0152811	0.958563	1.01846	0.449629	0.9253	1	27368	578610	0	1.46589	0	3
594.1	Calculus of kidney	genitourinary	rs10086829	COL14A1	0.992825	0.00952505	0.974156	1.01149	0.449635	0.9253	1	38440	561965	0	1.3495	0	4
626.14	Irregular menstrual bleeding	genitourinary	rs2284028	NCF4	0.940281	0.0814549	0.780629	1.09993	0.44967	0.925331	1	1073	559602	0	0.10071	0	2
575.9	Nonspecific abnormal findings on radiological and other examination of biliary tract	digestive	rs67959919	LZTFL1	1.04205	0.0544879	0.93525	1.14884	0.449719	0.92539	1	3167	601730	0	1.93836	0	3
262	Mineral deficiency NEC	endocrine/metabolic	rs2277732	DPP9	1.02497	0.0326297	0.961014	1.08892	0.449773	0.925429	1	2779	604642	0	1.06698	0	3
433.2	Occlusion of cerebral arteries	circulatory system	rs10774671	OAS1	1.00698	0.00920403	0.988941	1.02502	0.449779	0.925429	1	27412	571549	1.14597	2.02319	4.36719e-06	3
726	Peripheral enthesopathies and allied syndromes	musculoskeletal	rs72655853	SBSPON	0.992162	0.0104134	0.971751	1.01257	0.449841	0.925516	1	145259	398656	0	1.62323	0	4
200	Myeloproliferative disease	neoplasms	rs6869036	MGAT1	1.04352	0.0563817	0.933016	1.15403	0.449876	0.92552	1	6941	600139	0	0.555241	0	3
041.9	Infection with drug-resistant microorganisms	infectious diseases	rs6869036	MGAT1	1.0863	0.109571	0.87154	1.30106	0.449973	0.92552	1	1735	556960	79.7989	4.95022	0.158544	2
136	Other infectious and parasitic diseases	infectious diseases	rs1250993	LOC101929525	0.983295	0.0222994	0.939588	1.027	0.449983	0.92552	1	5645	591509	32.3888	2.95809	0.000950923	3
593	Hematuria	genitourinary	rs11085727	TYK2	1.00584	0.00771468	0.990724	1.02097	0.449994	0.92552	1	51862	533577	24.8468	3.99184	0.000177393	4
291	Other specified nonpsychotic and/or transient mental disorders	mental disorders	rs7089827	TFAM	1.01694	0.0222395	0.973352	1.06053	0.450021	0.92552	1	10296	582874	0	1.21096	0	3
801.1	Fracture of foot	injuries & poisonings	rs147812915	KAT7	1.03652	0.0474931	0.943437	1.12961	0.450062	0.92552	1	8055	600461	72.0165	7.14707	0.0299511	3
721	Spondylosis and allied disorders	musculoskeletal	rs111783124	LOC101928126	1.00657	0.00867182	0.989575	1.02357	0.450063	0.92552	1	85503	480154	17.0449	3.61641	0.000166276	4
599.3	Dysuria	genitourinary	rs10774671	OAS1	1.0107	0.0140935	0.983078	1.03832	0.450085	0.92552	1	11293	572000	50.5493	4.04443	0.00082074	3
414	Other forms of chronic heart disease	circulatory system	rs35154152	THBS3	1.01187	0.0156237	0.981248	1.04249	0.450085	0.92552	1	18058	572040	0	0.168792	0	3
370.3	Keratoconjunctivitis	sense organs	rs6869036	MGAT1	1.04296	0.0556935	0.9338	1.15212	0.450106	0.92552	1	7093	590623	0	0.354648	0	3
010	Tuberculosis	infectious diseases	rs147812915	KAT7	1.06538	0.083858	0.901016	1.22974	0.450128	0.92552	1	2954	604601	0	0.206973	0	3
200	Myeloproliferative disease	neoplasms	rs147812915	KAT7	0.960905	0.0528089	0.857399	1.06441	0.450144	0.92552	1	6941	600139	0	1.05354	0	3
577.3	Cyst and pseudocyst of pancreas	digestive	rs76423999	SLC12A7	1.04007	0.0520263	0.938098	1.14204	0.450162	0.92552	1	3185	607172	27.8057	2.7703	0.00421686	3
736.4	Genu valgum or varum (acquired)	musculoskeletal	rs67959919	LZTFL1	0.948301	0.0702987	0.810516	1.08609	0.450186	0.92552	1	1899	608167	0	1.90674	0	3
218.1	Uterine leiomyoma	neoplasms	rs75505823	LRP1	1.05609	0.0722812	0.914423	1.19777	0.450208	0.92552	1	5377	604406	13.8431	2.32135	0.00439116	3
938	Dermatitis due to solar radiation	dermatologic	rs67959919	LZTFL1	1.01951	0.0255878	0.969355	1.06966	0.450234	0.92552	1	11913	579484	0	0.840489	0	3
603	Other disorders of testis	genitourinary	rs111837807	CCHCR1	0.980594	0.025957	0.929718	1.03147	0.450266	0.92552	1	10660	591912	45.6552	3.68021	0.00299703	3
655	Known or suspected fetal abnormality affecting management of mother	pregnancy complications	rs2277732	DPP9	0.956743	0.0585796	0.841927	1.07156	0.450322	0.92552	1	1004	561020	0	0.790582	0	2
586	Other disorders of the kidney and ureters	genitourinary	rs7560588	BCL11A	0.99265	0.00977218	0.973497	1.0118	0.450329	0.92552	1	37710	543811	0	2.48709	0	4
1004	NA	NA	rs9501257	HLA-DPB1	1.02105	0.0275988	0.966958	1.07515	0.450334	0.92552	1	5347	597508	0	0.996991	0	3
379.3	Aphakia and other disorders of lens	sense organs	rs8052423	SLC22A31	1.01624	0.0213424	0.97441	1.05807	0.450337	0.92552	1	9211	591219	18.9494	2.4676	0.000568763	3
214.1	Lipoma of skin and subcutaneous tissue	neoplasms	rs7960611	CLEC1A	0.9847	0.0204262	0.944664	1.02474	0.450344	0.92552	1	10553	588212	38.4175	3.24768	0.000862557	3
241.1	Nontoxic uninodular goiter	endocrine/metabolic	rs2277732	DPP9	1.01063	0.014006	0.983175	1.03808	0.450399	0.92552	1	15588	589798	0	0.90263	0	3
512	Other symptoms of respiratory system	respiratory	rs2924480	ELF5	1.00358	0.00473449	0.9943	1.01286	0.450408	0.92552	1	223976	292081	28.2563	4.18155	7.08855e-05	4
743.4	Stress fracture	musculoskeletal	rs12660421	FOXP4-AS1	1.09584	0.121266	0.85816	1.33352	0.450416	0.92552	1	1390	558329	0	0.000889307	0	2
705	Disorders of sweat glands	dermatologic	rs7089827	TFAM	0.978354	0.028996	0.921522	1.03519	0.450429	0.92552	1	5155	597842	0	1.44252	0	3
401	Hypertension	circulatory system	rs72655853	SBSPON	0.991579	0.0112052	0.969617	1.01354	0.450436	0.92552	1	432480	155932	48.7738	5.85638	0.00160607	4
327.6	Circadian rhythm sleep disorder	neurological	rs35705950	MUC5B	0.946562	0.072773	0.803927	1.0892	0.450455	0.92552	1	1296	558123	10.3341	1.11525	0.00620283	2
809	Fracture of unspecified bones	injuries & poisonings	rs6869036	MGAT1	1.03766	0.0489841	0.941649	1.13367	0.450462	0.92552	1	9237	588720	43.5394	3.54229	0.00902602	3
255	Disorders of adrenal glands	endocrine/metabolic	rs76423999	SLC12A7	1.02794	0.0365189	0.956365	1.09952	0.450466	0.92552	1	6694	599631	11.218	2.25271	0.000613821	3
505	Other pulmonary inflamation or edema	respiratory	rs1405655	NR1H2	1.02914	0.038068	0.95453	1.10376	0.450473	0.92552	1	1619	556530	28.4047	1.39674	0.00140494	2
157	Pancreatic cancer	neoplasms	rs8080583	KANSL1	1.02822	0.0368848	0.955927	1.10052	0.450533	0.925574	1	2019	559669	0	0.0505849	0	2
714.1	Rheumatoid arthritis	musculoskeletal	rs35154152	THBS3	1.01431	0.018832	0.977399	1.05122	0.450556	0.925574	1	13017	592985	0	1.24097	0	3
433.6	Acute, but ill-defined cerebrovascular disease	circulatory system	rs467843	TRAPPC13	1.00906	0.0119539	0.98563	1.03249	0.450561	0.925574	1	17464	586405	42.1223	3.45556	0.000439546	3
386.2	Peripheral or central vertigo	sense organs	rs495828	ABO	0.989256	0.0143208	0.961187	1.01732	0.450651	0.925574	1	15950	576526	0	1.33493	0	3
252	Disorders of parathyroid gland	endocrine/metabolic	rs2924480	ELF5	0.985699	0.0190959	0.948271	1.02313	0.45067	0.925574	1	7788	599953	0	0.596488	0	3
149.1	Cancer of oropharynx	neoplasms	rs76423999	SLC12A7	1.04901	0.0634352	0.924679	1.17334	0.450677	0.925574	1	2402	559367	0	0.0281824	0	2
368.1	Amblyopia	sense organs	rs67959919	LZTFL1	0.97457	0.0341499	0.907637	1.0415	0.450683	0.925574	1	7476	599867	0	0.286475	0	3
580.32	Nephritis and nephropathy with pathological lesion	genitourinary	rs13050728	IFNAR2	0.976123	0.0320404	0.913324	1.03892	0.450693	0.925574	1	2429	607012	0	0.530503	0	3
871	Open wounds of extremities	injuries & poisonings	rs1453205	LOC101928196	0.993719	0.00835391	0.977345	1.01009	0.450696	0.925574	1	32654	536958	0	0.550797	0	3
724.9	Other unspecified back disorders	musculoskeletal	rs1405655	NR1H2	0.985538	0.0193138	0.947683	1.02339	0.450707	0.925574	1	6431	596969	0	1.73457	0	3
709	Diffuse diseases of connective tissue	dermatologic	rs7089827	TFAM	0.970402	0.0398357	0.892324	1.04848	0.450724	0.925574	1	2936	605508	0	0.936241	0	3
585.3	Chronic renal failure [CKD]	genitourinary	rs2924480	ELF5	1.0049	0.0064849	0.992192	1.01761	0.450744	0.925574	1	82071	514155	51.1406	6.14006	0.00034264	4
792.1	Papanicolaou smear of cervix or vagina with atypical squamous cells	genitourinary	rs10774671	OAS1	1.02283	0.0299534	0.964126	1.08154	0.450997	0.926042	1	2658	607417	0	0.324585	0	3
612.2	Hypertrophy of breast (Gynecomastia)	genitourinary	rs147812915	KAT7	1.04176	0.054281	0.935371	1.14815	0.451016	0.926042	1	6928	599068	0	0.0804472	0	3
371	Inflammation of the eye	sense organs	rs67959919	LZTFL1	0.990978	0.0120251	0.967409	1.01455	0.451048	0.926042	1	73891	485993	12.0301	3.41026	0.000294079	4
564.8	NA	NA	rs111837807	CCHCR1	1.02377	0.0311769	0.962666	1.08488	0.451087	0.926042	1	7213	584475	0	1.02024	0	3
370.3	Keratoconjunctivitis	sense organs	rs9501257	HLA-DPB1	1.01851	0.0243362	0.97081	1.06621	0.451092	0.926042	1	7093	590623	0	0.830819	0	3
721	Spondylosis and allied disorders	musculoskeletal	rs9896243	NSF	0.994816	0.00689757	0.981297	1.00833	0.451113	0.926042	1	85503	480154	0	2.98522	0	4
368.1	Amblyopia	sense organs	rs7089827	TFAM	1.02052	0.0269556	0.967686	1.07335	0.451146	0.926042	1	7476	599867	37.2038	3.18491	0.00171512	3
041.8	H. pylori	infectious diseases	rs35705950	MUC5B	0.970518	0.0397163	0.892675	1.04836	0.45117	0.926042	1	5399	599161	48.6683	3.89623	0.0067855	3
374.2	Lagophthalmos	sense organs	rs10774671	OAS1	1.03137	0.0409968	0.951018	1.11173	0.451172	0.926042	1	1312	559630	28.3471	1.39562	0.00201286	2
773	NA	NA	rs111837807	CCHCR1	1.00595	0.00787135	0.99052	1.02138	0.451178	0.926042	1	171144	343819	0	0.434186	0	4
512.7	Shortness of breath	respiratory	rs2924480	ELF5	1.00432	0.00571747	0.99311	1.01552	0.451233	0.926042	1	107771	435480	30.7916	4.33474	0.000126932	4
426.92	Cardiac defibrillator in situ	circulatory system	rs7089827	TFAM	0.984696	0.0204721	0.944571	1.02482	0.451257	0.926042	1	12410	596805	0	0.169658	0	3
340	Migraine	neurological	rs78313563	ESS2	1.02374	0.0311484	0.962691	1.08479	0.451265	0.926042	1	46020	554647	50.5285	6.0641	0.00490916	4
286.8	Hypercoagulable state	hematopoietic	rs111837807	CCHCR1	0.963168	0.0498222	0.865516	1.06082	0.451312	0.926042	1	2937	557644	0	0.793846	0	2
289.5	Diseases of spleen	hematopoietic	rs8080583	KANSL1	1.03026	0.0395795	0.952685	1.10784	0.451315	0.926042	1	1754	558627	0	0.153328	0	2
459.7	Blood vessel replaced	circulatory system	rs35154152	THBS3	1.03144	0.0410974	0.950888	1.11199	0.45133	0.926042	1	2544	555991	0	0.675093	0	2
528.6	Leukoplakia of oral mucosa	digestive	rs12259804	PLEKHS1	1.07557	0.0967332	0.885977	1.26517	0.451363	0.926042	1	1496	557928	30.1226	1.43108	0.146059	2
353.1	Nerve plexus lesions	neurological	rs6869036	MGAT1	1.09169	0.116484	0.863382	1.32	0.451377	0.926042	1	1501	559027	0	0.497978	0	2
270.2	Disorders of amino-acid metabolism	endocrine/metabolic	rs7089827	TFAM	1.03028	0.0396104	0.952643	1.10792	0.451393	0.926042	1	3158	603298	0	0.510685	0	3
375	Disorders of lacrimal system	sense organs	rs75505823	LRP1	0.947051	0.0722391	0.805462	1.08864	0.451397	0.926042	1	2860	555675	22.429	1.28914	0.0127264	2
575.9	Nonspecific abnormal findings on radiological and other examination of biliary tract	digestive	rs12259804	PLEKHS1	0.94398	0.0765522	0.793938	1.09402	0.451398	0.926042	1	3167	601730	62.0307	5.26742	0.0676811	3
588.1	Renal osteodystrophy	genitourinary	rs2277732	DPP9	1.02887	0.0377996	0.954786	1.10296	0.451429	0.926062	1	2171	558706	54.7153	2.20825	0.00485103	2
722.1	Displacement of intervertebral disc	musculoskeletal	rs7560588	BCL11A	0.991104	0.0118672	0.967844	1.01436	0.451454	0.926072	1	24581	569373	0	1.49928	0	4
525	Other diseases of the teeth and supporting structures	digestive	rs8080583	KANSL1	0.99593	0.00541747	0.985311	1.00655	0.451513	0.926098	1	128724	448226	54.0218	6.52484	0.000209138	4
191.11	Cancer of brain	neoplasms	rs147812915	KAT7	0.907451	0.128993	0.654625	1.16028	0.451523	0.926098	1	1304	560153	0	0.419315	0	2
253.2	Pituitary hypofunction	endocrine/metabolic	rs495828	ABO	0.961973	0.0514957	0.861041	1.0629	0.45153	0.926098	1	1221	560693	0	0.00918704	0	2
619.4	Noninflammatory disorders of vagina	genitourinary	rs1453205	LOC101928196	0.97099	0.0391042	0.894346	1.04763	0.451548	0.926098	1	1454	557531	0	0.778692	0	2
694.1	Vitiligo	dermatologic	rs1453205	LOC101928196	1.02457	0.0322477	0.961367	1.08778	0.451575	0.92611	1	2093	609024	0	0.828069	0	3
334	Degenerative disease of the spinal cord	neurological	rs7960611	CLEC1A	0.977164	0.0306878	0.917016	1.03731	0.451594	0.92611	1	4835	600959	13.3996	2.30946	0.000518998	3
873	NA	NA	rs10774671	OAS1	0.979737	0.0271986	0.926428	1.03305	0.451661	0.926188	1	2986	598676	18.8375	2.46419	0.000728348	3
251.1	Hypoglycemia	endocrine/metabolic	rs78313563	ESS2	0.947428	0.0717566	0.806785	1.08807	0.451688	0.926188	1	7602	591568	0	0.902393	0	3
211	Benign neoplasm of other parts of digestive system	neoplasms	rs13050728	IFNAR2	1.01735	0.022862	0.972545	1.06216	0.451694	0.926188	1	4794	596333	0	1.6614	0	3
559	Ileostomy status	digestive	rs10774671	OAS1	1.02531	0.0332196	0.960203	1.09042	0.45174	0.926207	1	2004	559960	1.42893	1.0145	6.17702e-05	2
381.1	Otitis media	sense organs	rs78313563	ESS2	0.966573	0.0451807	0.878019	1.05513	0.451749	0.926207	1	21592	554544	74.5936	7.87204	0.0214983	3
420.21	Acute pericarditis	circulatory system	rs6869036	MGAT1	1.11606	0.145925	0.830048	1.40207	0.451764	0.926207	1	927	560474	48.1384	1.92821	0.0529767	2
250.25	Diabetes type 2 with peripheral circulatory disorders	endocrine/metabolic	rs35154152	THBS3	1.01486	0.019599	0.976442	1.05327	0.451811	0.926244	1	11698	589830	0	1.92577	0	3
716.2	Unspecified monoarthritis	musculoskeletal	rs147812915	KAT7	0.931145	0.094819	0.7453	1.11699	0.451822	0.926244	1	2560	554978	56.437	2.29552	0.0581032	2
704.2	Hirsutism	dermatologic	rs1250993	LOC101929525	1.04491	0.0583924	0.930459	1.15936	0.451866	0.926281	1	845	561184	0	0.844931	0	2
740.3	Osteoarthrosis involving more than one site, but not specified as generalized	musculoskeletal	rs2277732	DPP9	1.01667	0.0219757	0.973596	1.05974	0.451896	0.926281	1	5893	596734	0	1.23354	0	3
580.32	Nephritis and nephropathy with pathological lesion	genitourinary	rs1405655	NR1H2	1.0237	0.0311351	0.962672	1.08472	0.451923	0.926281	1	2429	607012	0	0.0780214	0	3
440.2	Atherosclerosis of the extremities	circulatory system	rs2924480	ELF5	1.00935	0.0123724	0.9851	1.0336	0.451934	0.926281	1	18791	577107	88.8569	17.9483	0.00742625	3
524.3	Anomalies of tooth position/malocclusion	digestive	rs10774671	OAS1	0.984616	0.020611	0.944219	1.02501	0.451942	0.926281	1	5234	596975	36.6378	3.15646	0.000919429	3
369.2	Eye infection, viral	sense organs	rs2924480	ELF5	1.01988	0.026176	0.968577	1.07119	0.452001	0.926334	1	3984	602415	58.0041	4.76236	0.00494523	3
594.3	Calculus of ureter	genitourinary	rs1405655	NR1H2	1.01132	0.0149649	0.981987	1.04065	0.452023	0.926334	1	10923	594132	27.0602	2.74199	0.000499174	3
565.1	Anal and rectal polyp	digestive	rs111837807	CCHCR1	0.970295	0.0401012	0.891697	1.04889	0.452068	0.926334	1	4352	588805	0	0.917502	0	3
1010	NA	NA	rs7560588	BCL11A	0.991607	0.0112088	0.969638	1.01358	0.452092	0.926334	1	559598	28862	49.2074	5.90637	0.00121266	4
575.2	Obstruction of bile duct	digestive	rs9896243	NSF	0.963259	0.0497832	0.865683	1.06083	0.452094	0.926334	1	1366	559652	0	0.245729	0	2
276.41	Acidosis	endocrine/metabolic	rs12660421	FOXP4-AS1	1.02648	0.0347664	0.958342	1.09463	0.452128	0.926334	1	11390	582971	45.7214	3.68469	0.00311104	3
573.9	Abnormal serum enzyme levels	digestive	rs111837807	CCHCR1	0.977256	0.0305991	0.917282	1.03723	0.452131	0.926334	1	7566	585772	61.3805	5.17874	0.00665803	3
965	Poisoning by analgesics, antipyretics, and antirheumatics	injuries & poisonings	rs7560588	BCL11A	1.03925	0.051202	0.93889	1.1396	0.45215	0.926334	1	1218	557717	76.4164	4.24023	0.0271381	2
706.1	Acne	dermatologic	rs5023077	FBRSL1	0.988559	0.0153062	0.958558	1.01856	0.452168	0.926334	1	11311	596440	0	1.86149	0	4
574.12	Cholelithiasis with other cholecystitis	digestive	rs147812915	KAT7	0.947836	0.0712604	0.808166	1.08751	0.452172	0.926334	1	3584	601748	18.1832	2.44448	0.0052621	3
459.9	Circulatory disease NEC	circulatory system	rs9501257	HLA-DPB1	1.01308	0.0172877	0.979196	1.04696	0.452235	0.926422	1	15142	568208	64.3846	5.61555	0.00206722	3
362.23	Cystoid macular degeneration of retina	sense organs	rs12259804	PLEKHS1	1.03324	0.0435009	0.947975	1.1185	0.452271	0.92643	1	8521	597087	4.70492	2.09874	0.00112354	3
736.4	Genu valgum or varum (acquired)	musculoskeletal	rs11085727	TYK2	1.02876	0.0377241	0.95482	1.1027	0.452296	0.92643	1	1899	608167	0	0.681096	0	3
372	Disorders of conjunctiva	sense organs	rs1250993	LOC101929525	1.01003	0.0132776	0.984005	1.03605	0.4523	0.92643	1	16225	577805	0	0.307657	0	4
528.1	Stomatitis and mucositis	digestive	rs35154152	THBS3	0.965155	0.0471943	0.872654	1.05766	0.452347	0.926458	1	2017	553863	0	0.540482	0	2
365.1	Open-angle glaucoma	sense organs	rs2924480	ELF5	1.00473	0.00627692	0.992425	1.01703	0.452359	0.926458	1	89594	506018	11.0261	3.37178	3.16009e-05	4
261.2	Vitamin B-complex deficiencies	endocrine/metabolic	rs35705950	MUC5B	0.988301	0.0156605	0.957606	1.019	0.452374	0.926458	1	26105	569823	0	0.759755	0	3
695.41	Cutaneous lupus erythematosus	dermatologic	rs495828	ABO	0.961362	0.0524409	0.858578	1.06415	0.452412	0.926472	1	1284	560832	0	0.0761683	0	2
433.3	Cerebral ischemia	circulatory system	rs8052423	SLC22A31	0.992002	0.0106878	0.971054	1.01295	0.45246	0.926472	1	39135	557018	0	2.27413	0	4
947	Urticaria	dermatologic	rs75505823	LRP1	1.03392	0.0444064	0.946888	1.12096	0.45248	0.926472	1	8257	589676	0	1.02061	0	3
250.7	Diabetic retinopathy	endocrine/metabolic	rs7560588	BCL11A	1.00695	0.00921543	0.988885	1.02501	0.452491	0.926472	1	44255	551115	37.0152	4.76305	0.000385084	4
244	Hypothyroidism	endocrine/metabolic	rs6869036	MGAT1	1.01475	0.0194965	0.976541	1.05297	0.452518	0.926472	1	71172	536200	0	0.0712584	0	4
338.2	Chronic pain	neurological	rs147812915	KAT7	0.986624	0.0179265	0.951488	1.02176	0.452543	0.926472	1	68775	494080	52.5428	6.32149	0.00261085	4
614	Inflammatory diseases of female pelvic organs	genitourinary	rs35705950	MUC5B	0.975705	0.0327458	0.911523	1.03989	0.452597	0.926472	1	10204	593420	0	1.04239	0	3
695.3	Rosacea	dermatologic	rs2924480	ELF5	0.990039	0.0133292	0.963914	1.01616	0.452623	0.926472	1	15137	587582	0	1.0139	0	3
994.2	Sepsis	injuries & poisonings	rs1250993	LOC101929525	1.00901	0.011937	0.985609	1.0324	0.452636	0.926472	1	20006	577472	69.845	6.63241	0.00167344	3
716	Other arthropathies	musculoskeletal	rs10086829	COL14A1	1.0059	0.0078299	0.990551	1.02124	0.452672	0.926472	1	62392	500378	0	2.83403	0	4
394.7	Disease of tricuspid valve	circulatory system	rs76073397	MIR548H2	0.946633	0.0730326	0.803489	1.08978	0.452684	0.926472	1	1590	553424	21.0521	1.26666	0.0239117	2
1010.3	NA	NA	rs7560588	BCL11A	1.004	0.00531159	0.993586	1.01441	0.452721	0.926472	1	200441	308243	24.5835	3.97791	8.50604e-05	4
531.3	Duodenal ulcer	digestive	rs5023077	FBRSL1	0.978914	0.0283824	0.923284	1.03454	0.452722	0.926472	1	2892	555119	62.1454	2.64169	0.00520222	2
429.1	Heart transplant/surgery	circulatory system	rs76073397	MIR548H2	0.96036	0.0538664	0.854782	1.06594	0.45273	0.926472	1	2848	554518	0	0.648937	0	2
800.2	Fracture of unspecified part of femur	injuries & poisonings	rs2924480	ELF5	0.977067	0.0308982	0.916506	1.03763	0.452736	0.926472	1	2854	557979	0	0.131702	0	2
519.9	Symptoms involving respiratory system and other chest symptoms	respiratory	rs1405655	NR1H2	0.986954	0.0174886	0.952677	1.02123	0.452741	0.926472	1	7899	588219	0	0.277961	0	3
801.1	Fracture of foot	injuries & poisonings	rs12259804	PLEKHS1	0.966022	0.0460395	0.875784	1.05626	0.452742	0.926472	1	8055	600461	49.0711	3.92704	0.0280237	3
967	Adverse effects of sedatives or other central nervous system depressants and anesthetics	injuries & poisonings	rs75505823	LRP1	0.912397	0.122107	0.673067	1.15173	0.452763	0.926472	1	1038	558128	0	0.790868	0	2
569.2	Gastrointestinal complications	digestive	rs147812915	KAT7	1.07763	0.0995805	0.882452	1.27281	0.452782	0.926472	1	1914	555738	0	0.596405	0	2
338.2	Chronic pain	neurological	rs6869036	MGAT1	1.0145	0.0191786	0.976913	1.05209	0.452788	0.926472	1	68775	494080	0	1.20241	0	4
476	Allergic rhinitis	respiratory	rs10774671	OAS1	0.996391	0.00481574	0.986953	1.00583	0.45285	0.926499	1	125595	429142	16.1192	3.5765	2.93691e-05	4
338	Pain	neurological	rs8080583	KANSL1	0.995415	0.00612193	0.983416	1.00741	0.452864	0.926499	1	93383	448961	38.1815	4.85292	0.000150029	4
364.41	Keratoconus	sense organs	rs467843	TRAPPC13	1.03939	0.0514658	0.938515	1.14026	0.452871	0.926499	1	911	561380	0	0.301115	0	2
371.2	Conjunctivitis, noninfectious	sense organs	rs111837807	CCHCR1	0.982863	0.0230295	0.937725	1.028	0.452893	0.926499	1	13602	586320	0	0.142354	0	4
250.41	Impaired fasting glucose	endocrine/metabolic	rs622568	SEC61G	1.00629	0.00835204	0.989918	1.02266	0.452941	0.926499	1	52535	537311	0	2.63894	0	4
792	Abnormal Papanicolaou smear of cervix and cervical HPV	genitourinary	rs9896243	NSF	1.01938	0.0255782	0.969248	1.06951	0.452966	0.926499	1	6559	601880	41.2498	3.40424	0.00187946	3
153.2	Colon cancer	neoplasms	rs7960611	CLEC1A	0.984631	0.0206385	0.94418	1.02508	0.452988	0.926499	1	11270	595725	0	0.898032	0	3
519.8	Other diseases of respiratory system, NEC	respiratory	rs35705950	MUC5B	1.02596	0.0341542	0.959019	1.0929	0.453011	0.926499	1	5082	592354	42.7307	3.49227	0.0137719	3
528.7	Sialolithiasis	digestive	rs10774671	OAS1	0.957231	0.0582493	0.843063	1.0714	0.453015	0.926499	1	631	561062	0	0.00253114	0	2
713	Arthropathy associated with other disorders classified elsewhere	musculoskeletal	rs111783124	LOC101928126	1.03456	0.045284	0.945807	1.12332	0.453034	0.926499	1	2450	558092	5.1244	1.05401	0.00121405	2
738	Other acquired musculoskeletal deformity	musculoskeletal	rs147812915	KAT7	0.971058	0.0391395	0.894345	1.04777	0.453035	0.926499	1	12181	583525	0	1.52725	0	3
292	Neurological disorders	mental disorders	rs9501257	HLA-DPB1	0.993741	0.00836833	0.977339	1.01014	0.453046	0.926499	1	73340	502177	0	2.60989	0	4
705	Disorders of sweat glands	dermatologic	rs11085727	TYK2	1.01828	0.0241456	0.970955	1.06561	0.453096	0.926536	1	5155	597842	3.38655	2.07011	9.34899e-05	3
686	Other local infections of skin and subcutaneous tissue	dermatologic	rs6869036	MGAT1	1.04546	0.0592632	0.929308	1.16162	0.453119	0.926536	1	6199	584468	0	1.7564	0	3
395.3	Nonrheumatic tricuspid valve disorders	circulatory system	rs76073397	MIR548H2	0.948927	0.0698817	0.811959	1.0859	0.453154	0.926536	1	1733	552985	73.1448	3.72368	0.106871	2
428.4	Heart failure with preserved EF [Diastolic heart failure]	circulatory system	rs13050728	IFNAR2	0.991917	0.0108183	0.970714	1.01312	0.453162	0.926536	1	22299	575271	0	0.117268	0	3
411	Ischemic Heart Disease	circulatory system	rs7560588	BCL11A	1.00417	0.00555113	0.993293	1.01505	0.453165	0.926536	1	169668	405366	28.8122	4.2142	0.000141159	4
352.1	Trigeminal nerve disorders [CN5]	neurological	rs72655853	SBSPON	1.04395	0.0573458	0.931557	1.15635	0.453188	0.926541	1	3224	603838	0	1.127	0	3
300.3	Obsessive-compulsive disorders	mental disorders	rs111783124	LOC101928126	0.977167	0.0307978	0.916803	1.03753	0.453261	0.926642	1	5475	603366	34.2267	3.04075	0.00421751	3
195.1	Malignant neoplasm, other	neoplasms	rs11085727	TYK2	0.985558	0.0193998	0.947534	1.02358	0.453333	0.926642	1	7100	594089	45.404	3.66327	0.00321255	3
292.11	Aphasia	mental disorders	rs1250993	LOC101929525	1.02241	0.0295562	0.964479	1.08034	0.453362	0.926642	1	3167	605531	65.7551	5.84029	0.00780602	3
379.9	Pain, swelling or discharge of eye	sense organs	rs35154152	THBS3	1.01979	0.0261318	0.968569	1.07101	0.453363	0.926642	1	5955	583090	0	1.62138	0	3
375	Disorders of lacrimal system	sense organs	rs6869036	MGAT1	0.934707	0.090054	0.758201	1.11121	0.453375	0.926642	1	2860	555675	0	0.766117	0	2
274.1	Gout	endocrine/metabolic	rs8080583	KANSL1	1.00565	0.00751385	0.990923	1.02038	0.453383	0.926642	1	56610	548449	65.7481	8.75863	0.000725019	4
580.3	Nephritis and nephropathy without mention of glomerulonephritis	genitourinary	rs7560588	BCL11A	0.982551	0.0234782	0.936534	1.02857	0.453405	0.926642	1	6301	599551	72.7967	7.35205	0.00787714	3
952	Spinal cord injury without evidence of spinal bone injury	injuries & poisonings	rs12259804	PLEKHS1	0.937508	0.0860753	0.768801	1.10622	0.453442	0.926642	1	2311	558294	0	0.116144	0	2
614.5	Inflammatory disease of cervix, vagina, and vulva	genitourinary	rs76423999	SLC12A7	0.974052	0.0350688	0.905317	1.04279	0.453449	0.926642	1	9309	594596	0	0.300193	0	3
612	Breast conditions, congenital or relating to hormones	genitourinary	rs9501257	HLA-DPB1	1.01724	0.0228015	0.972547	1.06193	0.45351	0.926642	1	7421	597902	7.71274	2.16715	0.000162698	3
474.2	Chronic tonsillitis and adenoiditis	respiratory	rs9501257	HLA-DPB1	1.02797	0.0368071	0.955831	1.10011	0.45353	0.926642	1	2890	605851	0	1.43274	0	3
345.12	Partial epilepsy	neurological	rs10774671	OAS1	0.984606	0.0206991	0.944036	1.02518	0.453553	0.926642	1	5114	603594	65.7434	5.8383	0.00375345	3
960.2	Allergy/adverse effect of penicillin	injuries & poisonings	rs10774671	OAS1	1.0259	0.0341116	0.959037	1.09275	0.453569	0.926642	1	1884	556219	0	0.199779	0	2
202	Cancer of other lymphoid, histiocytic tissue	neoplasms	rs35154152	THBS3	0.980954	0.0256584	0.930663	1.03124	0.453575	0.926642	1	7220	601934	32.4187	2.9594	0.00148343	3
274.1	Gout	endocrine/metabolic	rs9501257	HLA-DPB1	0.993161	0.00915635	0.975215	1.01111	0.453593	0.926642	1	56610	548449	21.3686	3.81527	0.000121611	4
277.4	Disorders of bilirubin excretion	endocrine/metabolic	rs12259804	PLEKHS1	0.94316	0.0780859	0.790111	1.09621	0.453601	0.926642	1	2689	604780	0	0.512055	0	3
1004	NA	NA	rs75505823	LRP1	1.04223	0.0552047	0.934033	1.15044	0.453658	0.926642	1	5347	597508	0	1.60255	0	3
721	Spondylosis and allied disorders	musculoskeletal	rs11085727	TYK2	1.00467	0.00621329	0.992488	1.01684	0.453672	0.926642	1	85503	480154	29.7348	4.26954	0.000143032	4
284.1	Pancytopenia	hematopoietic	rs11085727	TYK2	1.01648	0.0218097	0.973728	1.05922	0.45371	0.926642	1	5733	601790	0	0.5406	0	3
514.2	Solitary pulmonary nodule	respiratory	rs75505823	LRP1	0.982395	0.023707	0.935929	1.02886	0.453727	0.926642	1	26356	563360	0	0.893204	0	3
496.2	Chronic bronchitis	respiratory	rs7089827	TFAM	1.01006	0.0133669	0.983865	1.03626	0.453747	0.926642	1	31526	555100	6.00045	2.12767	4.66024e-05	3
738.4	Acquired spondylolisthesis	musculoskeletal	rs11085727	TYK2	0.984235	0.0212103	0.942663	1.02581	0.453751	0.926642	1	6185	595821	7.41833	2.16025	0.000241748	3
290.1	Dementias	mental disorders	rs13050728	IFNAR2	0.991872	0.0108943	0.970519	1.01322	0.45377	0.926642	1	22705	579894	53.1521	4.26914	0.000784801	3
972.6	Antihypertensive agents causing adverse effects	injuries & poisonings	rs76073397	MIR548H2	1.08942	0.114326	0.865339	1.3135	0.453784	0.926642	1	720	557234	27.6321	1.38183	0.0234547	2
375	Disorders of lacrimal system	sense organs	rs5023077	FBRSL1	0.978866	0.0285161	0.922974	1.03476	0.453816	0.926642	1	2860	555675	8.22086	1.08957	0.000282685	2
626.12	Excessive or frequent menstruation	genitourinary	rs10086829	COL14A1	1.0221	0.0291845	0.9649	1.0793	0.453819	0.926642	1	5177	604151	0	0.624858	0	3
210	Benign neoplasm of lip, oral cavity, and pharynx	neoplasms	rs13050728	IFNAR2	0.981191	0.0253516	0.931501	1.03088	0.453853	0.926642	1	3819	601874	63.8002	5.52489	0.00645306	3
743.2	Pathologic fracture	musculoskeletal	rs1405655	NR1H2	0.984683	0.0206081	0.944291	1.02507	0.453856	0.926642	1	5788	598759	41.9521	3.44543	0.00206242	3
656	Other perinatal conditions of fetus or newborn	pregnancy complications	rs2924480	ELF5	1.03526	0.0462665	0.944578	1.12594	0.453871	0.926642	1	1417	608641	0	0.171765	0	3
277	Other disorders of metabolism	endocrine/metabolic	rs7960611	CLEC1A	1.02056	0.0271763	0.967297	1.07383	0.453877	0.926642	1	6350	596281	0	0.819574	0	3
706.8	Other specified diseases of sebaceous glands	dermatologic	rs9501257	HLA-DPB1	1.00993	0.0131941	0.98407	1.03579	0.453879	0.926642	1	25725	553940	0	2.4816	0	4
516.1	Hemoptysis	respiratory	rs78313563	ESS2	0.940753	0.0815507	0.780913	1.10059	0.453904	0.926642	1	6337	597571	0	0.304466	0	3
738	Other acquired musculoskeletal deformity	musculoskeletal	rs111837807	CCHCR1	1.01786	0.0236338	0.971534	1.06418	0.453927	0.926642	1	12181	583525	44.3367	3.59303	0.00240325	3
474.2	Chronic tonsillitis and adenoiditis	respiratory	rs2277732	DPP9	1.02484	0.032767	0.960619	1.08907	0.45393	0.926642	1	2890	605851	20.1128	2.50353	0.00114223	3
289	Other diseases of blood and blood-forming organs	hematopoietic	rs7960611	CLEC1A	1.0232	0.0306336	0.963162	1.08325	0.453972	0.926642	1	5167	596187	0	0.750861	0	3
384	Other disorders of tympanic membrane	sense organs	rs12259804	PLEKHS1	1.0463	0.0604459	0.927828	1.16478	0.453977	0.926642	1	4027	603972	40.9382	3.38628	0.043092	3
070.4	Chronic hepatitis	infectious diseases	rs2924480	ELF5	1.02233	0.0294985	0.964516	1.08015	0.454008	0.926642	1	3271	604616	0	0.797942	0	3
395.6	Heart valve replaced	circulatory system	rs622568	SEC61G	0.985475	0.0195413	0.947174	1.02378	0.454011	0.926642	1	9486	599864	0	0.574933	0	3
496.3	Bronchiectasis	respiratory	rs111837807	CCHCR1	1.04439	0.0580064	0.930694	1.15808	0.454032	0.926644	1	2017	558191	38.613	1.62901	0.00892045	2
571.5	Other chronic nonalcoholic liver disease	digestive	rs75505823	LRP1	1.01555	0.0206175	0.975144	1.05596	0.454079	0.926689	1	39114	556603	13.44	3.46581	0.000948944	4
389.2	Conductive hearing loss	sense organs	rs495828	ABO	1.01549	0.0205376	0.97524	1.05575	0.454095	0.926689	1	7440	593982	28.5182	2.79792	0.00122814	3
586	Other disorders of the kidney and ureters	genitourinary	rs1405655	NR1H2	1.00622	0.00829229	0.989972	1.02248	0.454269	0.926881	1	37710	543811	0	2.14128	0	4
250.13	Type 1 diabetes with ophthalmic manifestations	endocrine/metabolic	rs12660421	FOXP4-AS1	0.9515	0.0664381	0.821282	1.08172	0.454282	0.926881	1	3541	603859	0	0.11115	0	3
008.52	Intestinal infection due to C. difficile	infectious diseases	rs76423999	SLC12A7	1.02984	0.0392944	0.952823	1.10686	0.454286	0.926881	1	5721	601721	9.62562	2.21302	0.000707941	3
427.6	Premature beats	circulatory system	rs147812915	KAT7	1.03167	0.0416705	0.949997	1.11335	0.454301	0.926881	1	11080	582396	37.4465	3.19726	0.00841529	3
596.5	Functional disorders of bladder	genitourinary	rs622568	SEC61G	1.00998	0.0132681	0.983972	1.03598	0.454315	0.926881	1	19271	579258	0	1.14018	0	3
274.2	Crystal arthropathies	endocrine/metabolic	rs111837807	CCHCR1	0.969142	0.041893	0.887032	1.05125	0.454344	0.926881	1	3884	604043	0	1.86242	0	3
627.22	Need for Hormone replacement therapy (postmenopausal)	genitourinary	rs67959919	LZTFL1	0.943023	0.0784103	0.789339	1.09671	0.454355	0.926881	1	1571	559597	0	0.00734751	0	2
969	Poisoning by psychotropic agents	injuries & poisonings	rs67959919	LZTFL1	0.961463	0.0525289	0.858507	1.06442	0.454375	0.926881	1	3626	602794	0	1.96137	0	3
747.1	Cardiac congenital anomalies	congenital anomalies	rs6869036	MGAT1	1.05834	0.0757908	0.909791	1.20689	0.454376	0.926881	1	3827	602148	0	1.04423	0	3
754	Congenital musculoskeletal deformities of spine	congenital anomalies	rs12660421	FOXP4-AS1	0.946681	0.0732468	0.803117	1.09024	0.454424	0.926881	1	3026	604545	76.3333	8.45068	0.0530851	3
172.22	Squamous cell carcinoma	neoplasms	rs12259804	PLEKHS1	1.02116	0.0279937	0.966292	1.07603	0.454472	0.926881	1	17851	582983	4.95681	2.10431	0.00411175	3
355.1	Chronic pain syndrome	neurological	rs76073397	MIR548H2	0.987547	0.0167546	0.954708	1.02039	0.4545	0.926881	1	32894	566145	0	0.66518	0	4
740.9	Osteoarthrosis NOS	musculoskeletal	rs1453205	LOC101928196	1.00325	0.00434145	0.994743	1.01176	0.454544	0.926881	1	180084	377727	18.8972	3.69901	3.1724e-05	4
911	Blister	injuries & poisonings	rs10086829	COL14A1	1.0261	0.0344588	0.958561	1.09364	0.454624	0.926881	1	2864	551941	0	0.308485	0	2
722.8	Postlaminectomy syndrome	musculoskeletal	rs75505823	LRP1	1.03404	0.0447638	0.9463	1.12177	0.454631	0.926881	1	6958	601234	0	0.0927798	0	3
794	Abnormal results of other function studies (bladder, pancreas, placenta, spleen, etc)	symptoms	rs10086829	COL14A1	0.962494	0.0511281	0.862283	1.0627	0.454648	0.926881	1	1248	552072	71.1039	3.46068	0.029953	2
272.13	Mixed hyperlipidemia	endocrine/metabolic	rs10086829	COL14A1	1.0045	0.00600361	0.992732	1.01627	0.454656	0.926881	1	119308	450397	38.9068	4.91053	0.000201751	4
740.2	Osteoarthrosis, generalized	musculoskeletal	rs13050728	IFNAR2	0.992029	0.0107033	0.971051	1.01301	0.454658	0.926881	1	22500	566678	64.6232	5.65342	0.00111827	3
364.5	Corneal dystrophy	sense organs	rs9896243	NSF	0.982789	0.0232214	0.937275	1.0283	0.454684	0.926881	1	6022	551918	0	0.79461	0	2
333	Extrapyramidal disease and abnormal movement disorders	neurological	rs495828	ABO	0.991539	0.0113649	0.969264	1.01381	0.454697	0.926881	1	25167	569245	10.7483	2.24085	0.00013977	3
296.22	Major depressive disorder	mental disorders	rs75505823	LRP1	0.991558	0.0113415	0.969328	1.01379	0.454731	0.926881	1	198246	382807	0	1.50015	0	4
281.13	Folate-deficiency anemia	hematopoietic	rs1405655	NR1H2	1.03487	0.045847	0.945007	1.12473	0.454732	0.926881	1	1111	559841	15.2523	1.17997	0.000823292	2
1013	NA	NA	rs35154152	THBS3	1.01321	0.0175604	0.978795	1.04763	0.454761	0.926881	1	15910	578342	0	1.60714	0	3
817	Concussion	injuries & poisonings	rs111783124	LOC101928126	1.02267	0.029997	0.96388	1.08147	0.454802	0.926881	1	5805	596105	0	1.58287	0	3
586.2	Cyst of kidney, acquired	genitourinary	rs111837807	CCHCR1	0.982318	0.0238693	0.935534	1.0291	0.454806	0.926881	1	12612	581253	36.7345	3.16128	0.00183705	3
345.11	Generalized convulsive epilepsy	neurological	rs622568	SEC61G	0.966804	0.0451688	0.878273	1.05533	0.454812	0.926881	1	1523	559006	68.2413	3.14874	0.00943899	2
370.3	Keratoconjunctivitis	sense organs	rs2284028	NCF4	1.02761	0.0364425	0.956185	1.09904	0.454812	0.926881	1	7093	590623	22.2613	2.57272	0.00172538	3
334	Degenerative disease of the spinal cord	neurological	rs1250993	LOC101929525	1.01811	0.0240095	0.971047	1.06516	0.454842	0.926881	1	4835	600959	0	0.532478	0	3
705.8	Hyperhidrosis	dermatologic	rs495828	ABO	0.977224	0.0308274	0.916803	1.03765	0.454847	0.926881	1	3469	599387	69.7912	6.6206	0.0106535	3
530.12	Ulcer of esophagus	digestive	rs10086829	COL14A1	0.975175	0.0336368	0.909247	1.0411	0.454848	0.926881	1	2788	555700	0	0.619088	0	2
155	Cancer of liver and intrahepatic bile duct	neoplasms	rs13050728	IFNAR2	0.982543	0.0235654	0.936355	1.02873	0.454863	0.926881	1	4450	606208	68.2995	6.30904	0.00501246	3
562.1	Diverticulosis	digestive	rs76073397	MIR548H2	0.990912	0.012217	0.966967	1.01486	0.454899	0.926881	1	63769	482569	0	1.1284	0	4
722.7	Intervertebral disc disorder with myelopathy	musculoskeletal	rs8052423	SLC22A31	1.01962	0.0259951	0.968665	1.07057	0.454905	0.926881	1	5832	599548	0	0.727338	0	3
327.1	Hypersomnia	neurological	rs7560588	BCL11A	0.979793	0.0273187	0.926248	1.03334	0.454913	0.926881	1	4500	593495	0	1.8231	0	3
291.4	Specific nonpsychotic mental disorders due to brain damage	mental disorders	rs10086829	COL14A1	1.01956	0.0259276	0.968745	1.07038	0.454915	0.926881	1	5066	601557	0	0.968033	0	3
727.2	Bursitis disorders	musculoskeletal	rs1453205	LOC101928196	1.01204	0.0160155	0.980649	1.04343	0.454922	0.926881	1	8523	586300	33.2985	2.99843	0.00063656	3
443.8	Other specified peripheral vascular diseases	circulatory system	rs111783124	LOC101928126	1.03227	0.0425011	0.948963	1.11557	0.454957	0.926885	1	2974	554263	0	0.201268	0	2
301.1	Schizoid personality disorder	mental disorders	rs35154152	THBS3	1.03511	0.0461897	0.944579	1.12564	0.455003	0.926885	1	2046	558691	0	0.000910812	0	2
110.12	Althete's foot	infectious diseases	rs147812915	KAT7	1.02041	0.0270422	0.967404	1.07341	0.455039	0.926885	1	28538	553809	36.4218	4.7186	0.00261572	4
202	Cancer of other lymphoid, histiocytic tissue	neoplasms	rs467843	TRAPPC13	1.0139	0.0184808	0.977679	1.05012	0.455047	0.926885	1	7220	601934	46.27	3.72232	0.00168614	3
446	Polyarteritis nodosa and allied conditions	circulatory system	rs2924480	ELF5	1.02548	0.0336775	0.959468	1.09148	0.455074	0.926885	1	2403	557933	0	0.296728	0	2
377.1	Optic atrophy	sense organs	rs111783124	LOC101928126	1.02157	0.0285655	0.965579	1.07756	0.455078	0.926885	1	7221	596956	0	1.64023	0	3
312.3	Impulse control disorder	mental disorders	rs75505823	LRP1	0.963663	0.0495512	0.866543	1.06078	0.455079	0.926885	1	6960	601971	0	0.0256345	0	3
501	Pneumonitis due to inhalation of food or vomitus	respiratory	rs147812915	KAT7	0.944507	0.0764344	0.794695	1.09432	0.455094	0.926885	1	3512	552277	0	0.020351	0	2
1011	NA	NA	rs75505823	LRP1	0.974966	0.0339437	0.908436	1.0415	0.455125	0.926885	1	13278	575053	0	1.49837	0	3
371.1	Uveitis, noninfectious or NOS	sense organs	rs9896243	NSF	0.983895	0.021739	0.941286	1.0265	0.455144	0.926885	1	7922	599613	15.2716	2.36048	0.000344783	3
540	Appendiceal conditions	digestive	rs6869036	MGAT1	0.95006	0.0685962	0.815612	1.08451	0.455164	0.926885	1	5154	605410	40.9631	3.38771	0.0158704	3
428.4	Heart failure with preserved EF [Diastolic heart failure]	circulatory system	rs76423999	SLC12A7	0.984452	0.0209837	0.943324	1.02558	0.455194	0.926885	1	22299	575271	0	0.791122	0	3
604.1	Redundant prepuce and phimosis/BXO	genitourinary	rs67959919	LZTFL1	1.03323	0.0437763	0.94743	1.11903	0.455198	0.926885	1	5254	603999	47.4453	3.80556	0.00872231	3
536.3	Gastroparesis	digestive	rs1453205	LOC101928196	1.01831	0.0243027	0.97068	1.06595	0.455228	0.926885	1	3682	605574	23.2524	2.60595	0.000785784	3
585.1	Acute renal failure	genitourinary	rs147812915	KAT7	1.01489	0.0197932	0.976095	1.05368	0.455246	0.926885	1	55357	530653	66.3796	8.92315	0.00616959	4
474.2	Chronic tonsillitis and adenoiditis	respiratory	rs6869036	MGAT1	0.935199	0.0897289	0.759331	1.11107	0.455277	0.926885	1	2890	605851	55.8557	4.5306	0.0388158	3
994	Sepsis and SIRS	injuries & poisonings	rs7960611	CLEC1A	1.01123	0.0149507	0.981922	1.04053	0.455286	0.926885	1	21617	574679	0	0.615486	0	3
292.1	Aphasia/speech disturbance	mental disorders	rs5023077	FBRSL1	1.0093	0.0124074	0.984986	1.03362	0.455375	0.926885	1	15576	582994	56.9785	4.64884	0.001099	3
638	NA	NA	rs10774671	OAS1	1.04682	0.0613075	0.926662	1.16699	0.455412	0.926885	1	627	561667	0	0.00632303	0	2
296	Mood disorders	mental disorders	rs1453205	LOC101928196	1.00301	0.00402743	0.995117	1.0109	0.455415	0.926885	1	273733	309624	0	0.714359	0	4
656	Other perinatal conditions of fetus or newborn	pregnancy complications	rs75505823	LRP1	0.914054	0.120405	0.678059	1.15005	0.455448	0.926885	1	1417	608641	0	1.72278	0	3
742.2	Pathological, developmental or recurrent dislocation	musculoskeletal	rs76073397	MIR548H2	1.05887	0.0766527	0.908632	1.20911	0.455503	0.926885	1	1362	558925	3.94266	1.04104	0.00195854	2
300.1	Anxiety disorder	mental disorders	rs467843	TRAPPC13	0.996443	0.00477532	0.987083	1.0058	0.455515	0.926885	1	160345	404087	19.7182	3.73684	3.52611e-05	4
722.1	Displacement of intervertebral disc	musculoskeletal	rs1453205	LOC101928196	0.992876	0.00958046	0.974098	1.01165	0.455519	0.926885	1	24581	569373	0	0.470039	0	4
530.9	Heartburn	digestive	rs8052423	SLC22A31	0.978925	0.0285435	0.92298	1.03487	0.455524	0.926885	1	5150	590567	0	1.00639	0	3
291.1	Transient mental disorders due to conditions classified elsewhere	mental disorders	rs8080583	KANSL1	0.962855	0.0507251	0.863434	1.06228	0.455532	0.926885	1	1101	559860	11.6289	1.13159	0.000923854	2
575.2	Obstruction of bile duct	digestive	rs72655853	SBSPON	0.93359	0.092087	0.7531	1.11408	0.455532	0.926885	1	1366	559652	28.5161	1.39892	0.0206545	2
275.5	Disorders of calcium/phosphorus metabolism	endocrine/metabolic	rs8052423	SLC22A31	1.01562	0.0207651	0.974916	1.05632	0.455533	0.926885	1	9324	589004	9.56732	2.21159	0.000181401	3
504.1	Idiopathic fibrosing alveolitis	respiratory	rs12259804	PLEKHS1	0.942095	0.0799384	0.785416	1.09877	0.455551	0.926885	1	2395	558030	0	0.31064	0	2
110	Dermatophytosis / Dermatomycosis	infectious diseases	rs10086829	COL14A1	0.995688	0.00579103	0.984338	1.00704	0.455568	0.926885	1	141748	410449	0	1.78166	0	4
250.23	Type 2 diabetes with ophthalmic manifestations	endocrine/metabolic	rs10774671	OAS1	1.00569	0.00760177	0.990789	1.02059	0.45557	0.926885	1	42267	551660	0	1.36747	0	4
772.1	Muscular wasting and disuse atrophy	symptoms	rs467843	TRAPPC13	1.02701	0.0357134	0.957007	1.097	0.45558	0.926885	1	1899	557442	39.4526	1.6516	0.00208844	2
836	Traumatic arthropathy	injuries & poisonings	rs147812915	KAT7	0.967526	0.0442494	0.880797	1.05425	0.455622	0.926885	1	9834	591248	78.4492	9.28041	0.0386214	3
1010.7	NA	NA	rs10086829	COL14A1	0.994686	0.00714219	0.980687	1.00868	0.455625	0.926885	1	505518	76502	0	1.6956	0	4
274.21	Chondrocalcinosis	endocrine/metabolic	rs1250993	LOC101929525	1.02224	0.0294867	0.964448	1.08004	0.455636	0.926885	1	3146	605501	61.9374	5.2545	0.00779363	3
172.22	Squamous cell carcinoma	neoplasms	rs75505823	LRP1	1.01974	0.026204	0.96838	1.0711	0.455687	0.926947	1	17851	582983	37.2944	3.18951	0.03023	3
568.1	Peritoneal adhesions (postoperative) (postinfection)	digestive	rs8080583	KANSL1	0.972296	0.0376649	0.898473	1.04612	0.455714	0.926961	1	1995	556331	0	0.582109	0	2
960	Poisoning by antibiotics	injuries & poisonings	rs7560588	BCL11A	1.02408	0.0319007	0.961554	1.0866	0.455738	0.926967	1	3175	600759	0	1.37471	0	3
720.1	Spinal stenosis of lumbar region	musculoskeletal	rs7960611	CLEC1A	1.00878	0.0117159	0.985813	1.03174	0.455789	0.926997	1	35899	563101	0	2.02684	0	4
574.12	Cholelithiasis with other cholecystitis	digestive	rs6869036	MGAT1	1.06067	0.0789836	0.905865	1.21548	0.455808	0.926997	1	3584	601748	23.8632	2.62685	0.00852089	3
735	Acquired foot deformities	musculoskeletal	rs67959919	LZTFL1	1.00826	0.0110255	0.986646	1.02987	0.455839	0.926997	1	94478	483977	23.5462	3.92394	0.000505093	4
263	Other nutritional deficiency	endocrine/metabolic	rs1250993	LOC101929525	0.966563	0.0456059	0.877175	1.05595	0.455843	0.926997	1	1372	557175	0	0.000757333	0	2
208	Benign neoplasm of colon	neoplasms	rs35154152	THBS3	0.995109	0.0065746	0.982223	1.008	0.455858	0.926997	1	164486	389029	0	1.77121	0	4
603	Other disorders of testis	genitourinary	rs111783124	LOC101928126	1.01698	0.0225773	0.972724	1.06123	0.455914	0.926997	1	10660	591912	0	0.954259	0	3
721.2	Spondylosis with myelopathy	musculoskeletal	rs9501257	HLA-DPB1	0.984057	0.021555	0.941809	1.02631	0.455915	0.926997	1	8648	595335	0	1.04107	0	3
349	Other and unspecified disorders of the nervous system	neurological	rs76073397	MIR548H2	0.967179	0.0447595	0.87945	1.05491	0.455923	0.926997	1	4193	600813	0	0.807241	0	3
609.1	Infertility, male	genitourinary	rs7089827	TFAM	1.04304	0.0565241	0.932252	1.15383	0.455971	0.926997	1	1416	609119	0	0.231369	0	3
394.1	Mitral valve stenosis and aortic valve stenosis	circulatory system	rs76073397	MIR548H2	1.04911	0.0643138	0.923056	1.17517	0.455999	0.926997	1	1773	555888	54.0006	2.17394	0.0587725	2
216	Benign neoplasm of skin	neoplasms	rs7960611	CLEC1A	1.00835	0.0111615	0.986478	1.03023	0.456012	0.926997	1	44856	516243	0	0.811509	0	4
681.6	Cellulitis and abscess of foot, toe	dermatologic	rs467843	TRAPPC13	0.983408	0.0224447	0.939417	1.0274	0.456013	0.926997	1	4818	600980	49.2074	3.93758	0.00240583	3
731.1	Osteitis deformans [Paget's disease of bone]	musculoskeletal	rs67959919	LZTFL1	1.08508	0.109543	0.870372	1.29978	0.456051	0.926997	1	816	561447	0	0.652826	0	2
303	Psychogenic and somatoform disorders	mental disorders	rs495828	ABO	0.988593	0.0153943	0.95842	1.01877	0.456113	0.926997	1	14158	585646	0	0.416529	0	3
191	Manlignant and unknown neoplasms of brain and nervous system	neoplasms	rs111783124	LOC101928126	0.965174	0.0475646	0.871947	1.0584	0.456123	0.926997	1	2413	557830	50.9692	2.03954	0.0192462	2
284	Aplastic anemia	hematopoietic	rs35154152	THBS3	0.980415	0.0265403	0.928396	1.03243	0.456125	0.926997	1	6609	600166	20.8185	2.52584	0.000771082	3
479	Other upper respiratory disease	respiratory	rs8052423	SLC22A31	0.989391	0.0143137	0.961337	1.01745	0.456204	0.926997	1	20624	548227	0	0.538448	0	3
560.2	Impaction of intestine	digestive	rs67959919	LZTFL1	0.936872	0.0875151	0.765343	1.1084	0.456207	0.926997	1	1287	557485	0	0.00773256	0	2
078	Viral warts & HPV	infectious diseases	rs495828	ABO	0.991795	0.011058	0.970121	1.01347	0.456215	0.926997	1	27223	561786	0	1.72894	0	4
443.1	Raynaud's syndrome	circulatory system	rs13050728	IFNAR2	1.02457	0.0325778	0.960717	1.08842	0.456227	0.926997	1	2373	558664	0	0.0577903	0	2
352	Disorders of other cranial nerves	neurological	rs5023077	FBRSL1	1.0122	0.0162705	0.980306	1.04409	0.45624	0.926997	1	9002	593790	0	1.06334	0	3
244.1	Secondary hypothyroidism	endocrine/metabolic	rs1405655	NR1H2	0.984577	0.0208625	0.943687	1.02547	0.456265	0.926997	1	5533	604297	0	1.1244	0	3
301.1	Schizoid personality disorder	mental disorders	rs7960611	CLEC1A	1.03794	0.0499908	0.939961	1.13593	0.456295	0.926997	1	2046	558691	0	0.436376	0	2
741.3	Difficulty in walking	musculoskeletal	rs76073397	MIR548H2	0.986979	0.0175955	0.952492	1.02147	0.456338	0.926997	1	30675	551660	0	0.653312	0	3
275.6	Hypercalcemia	endocrine/metabolic	rs2284028	NCF4	1.02741	0.0363021	0.956257	1.09856	0.456349	0.926997	1	7320	598328	0	0.278451	0	3
792	Abnormal Papanicolaou smear of cervix and cervical HPV	genitourinary	rs78313563	ESS2	1.05877	0.0766717	0.908491	1.20904	0.456389	0.926997	1	6559	601880	0	0.903456	0	3
214.1	Lipoma of skin and subcutaneous tissue	neoplasms	rs76423999	SLC12A7	0.978516	0.0291598	0.921363	1.03567	0.456392	0.926997	1	10553	588212	0	1.3329	0	3
426.32	Left bundle branch block	circulatory system	rs72655853	SBSPON	0.967686	0.044108	0.881235	1.05414	0.456452	0.926997	1	5569	598879	0	1.28521	0	3
289.5	Diseases of spleen	hematopoietic	rs8052423	SLC22A31	0.964316	0.0487948	0.868678	1.05995	0.456467	0.926997	1	1754	558627	0	0.173393	0	2
722	Intervertebral disc disorders	musculoskeletal	rs76423999	SLC12A7	1.00755	0.0101071	0.987745	1.02736	0.456473	0.926997	1	105711	461573	14.516	3.50943	9.48836e-05	4
112	Candidiasis	infectious diseases	rs622568	SEC61G	1.01245	0.0166144	0.979884	1.04501	0.456487	0.926997	1	11705	578002	0	0.20398	0	3
785	Abdominal pain	symptoms	rs5023077	FBRSL1	1.00374	0.00501655	0.99391	1.01357	0.456493	0.926997	1	125362	412331	17.2293	3.62447	4.07065e-05	4
433.6	Acute, but ill-defined cerebrovascular disease	circulatory system	rs78313563	ESS2	0.964669	0.0483066	0.869988	1.05935	0.456499	0.926997	1	17464	586405	0	1.34666	0	3
594.3	Calculus of ureter	genitourinary	rs2284028	NCF4	1.02967	0.0392713	0.9527	1.10664	0.456538	0.926997	1	10923	594132	35.3072	3.09153	0.00306463	3
427	Cardiac dysrhythmias	circulatory system	rs35154152	THBS3	1.00474	0.00635517	0.992287	1.0172	0.456555	0.926997	1	179417	365335	0	1.7334	0	4
789	Nausea and vomiting	symptoms	rs111783124	LOC101928126	1.0091	0.0121695	0.985249	1.03295	0.456561	0.926997	1	40122	527204	0	2.22485	0	4
972	Poisoning by agents primarily affecting the cardiovascular system	injuries & poisonings	rs76423999	SLC12A7	1.05986	0.078098	0.90679	1.21293	0.456614	0.926997	1	1561	554408	0	0.135046	0	2
519	Other diseases of respiratory system, not elsewhere classified	respiratory	rs2277732	DPP9	1.00895	0.0119758	0.985481	1.03243	0.456709	0.926997	1	20823	557580	0	0.291959	0	3
272.12	Hyperglyceridemia	endocrine/metabolic	rs7560588	BCL11A	0.990889	0.0122985	0.966784	1.01499	0.456728	0.926997	1	22350	579210	0	0.236217	0	4
282.8	Other hemoglobinopathies	hematopoietic	rs67959919	LZTFL1	0.937253	0.087072	0.766592	1.10791	0.456737	0.926997	1	1663	559309	0	0.361305	0	2
191.11	Cancer of brain	neoplasms	rs10086829	COL14A1	1.03838	0.0506066	0.939189	1.13757	0.45677	0.926997	1	1304	560153	0	0.302251	0	2
364.5	Corneal dystrophy	sense organs	rs2284028	NCF4	1.04664	0.061252	0.926582	1.16669	0.45678	0.926997	1	6022	551918	0	0.0938927	0	2
277.5	Other disorders of lipoid metabolism	endocrine/metabolic	rs78313563	ESS2	0.950287	0.0685253	0.815978	1.0846	0.456806	0.926997	1	8958	589649	0	0.712264	0	3
1100	NA	NA	rs9501257	HLA-DPB1	1.01329	0.0177393	0.978518	1.04806	0.456809	0.926997	1	13663	575083	75.4243	8.1381	0.00348058	3
798	Malaise and fatigue	symptoms	rs111783124	LOC101928126	0.99352	0.00873672	0.976396	1.01064	0.456812	0.926997	1	83164	459364	38.7338	4.89666	0.000604832	4
338.2	Chronic pain	neurological	rs11085727	TYK2	1.00512	0.00685957	0.991672	1.01856	0.456853	0.926997	1	68775	494080	41.0025	5.08496	0.000277551	4
255.1	Adrenal hyperfunction	endocrine/metabolic	rs6869036	MGAT1	0.916667	0.11695	0.687445	1.14589	0.456873	0.926997	1	1556	560081	0	0.25031	0	2
250.7	Diabetic retinopathy	endocrine/metabolic	rs10774671	OAS1	1.00555	0.00743976	0.990968	1.02013	0.456898	0.926997	1	44255	551115	0	0.440254	0	4
612	Breast conditions, congenital or relating to hormones	genitourinary	rs622568	SEC61G	1.01525	0.020338	0.975383	1.05511	0.456911	0.926997	1	7421	597902	68.0729	6.26428	0.00324307	3
327.6	Circadian rhythm sleep disorder	neurological	rs8080583	KANSL1	1.03494	0.046162	0.944461	1.12542	0.456912	0.926997	1	1296	558123	59.3932	2.46264	0.00725388	2
458	Hypotension	circulatory system	rs13050728	IFNAR2	0.994279	0.00771177	0.979164	1.00939	0.456922	0.926997	1	46021	527396	50.1925	6.02319	0.00050963	4
1001	NA	NA	rs8080583	KANSL1	1.01262	0.0168628	0.979572	1.04567	0.456957	0.926997	1	10016	581395	0	0.805404	0	3
361.1	Retinal detachment with retinal defect	sense organs	rs13050728	IFNAR2	1.01559	0.0207938	0.974832	1.05634	0.456963	0.926997	1	5732	603421	0	0.294662	0	3
041.1	Staphylococcus infections	infectious diseases	rs10086829	COL14A1	0.987575	0.0168101	0.954628	1.02052	0.457034	0.926997	1	11870	584943	0	1.85825	0	3
368.1	Amblyopia	sense organs	rs78313563	ESS2	1.05789	0.0756669	0.909581	1.2062	0.457049	0.926997	1	7476	599867	25.9382	2.70045	0.00711509	3
195.3	Malignant neoplasm of head, face, and neck	neoplasms	rs11085727	TYK2	0.982737	0.0234152	0.936843	1.02863	0.457056	0.926997	1	4794	553040	17.3784	1.21034	0.00140533	2
562	Diverticulosis and diverticulitis	digestive	rs75505823	LRP1	1.01134	0.015158	0.981627	1.04105	0.457061	0.926997	1	72799	473619	0	0.692077	0	4
362.29	Macular degeneration (senile) of retina NOS	sense organs	rs35705950	MUC5B	1.01675	0.0223412	0.972965	1.06054	0.457072	0.926997	1	11701	590254	0	1.87837	0	3
709.7	Unspecified diffuse connective tissue disease	dermatologic	rs35705950	MUC5B	1.08196	0.105925	0.874346	1.28957	0.457073	0.926997	1	639	561227	0	0.475028	0	2
681.2	Cellulitis and abscess of face/neck	dermatologic	rs10086829	COL14A1	1.01999	0.0266206	0.967817	1.07217	0.457088	0.926997	1	4867	597930	0	0.487822	0	3
585.31	Renal dialysis	genitourinary	rs75505823	LRP1	1.04168	0.0549182	0.934044	1.14932	0.457105	0.926997	1	6393	604466	0	0.406746	0	3
735.21	Hammer toe (acquired)	musculoskeletal	rs7089827	TFAM	0.990252	0.0131741	0.96443	1.01607	0.457119	0.926997	1	28776	567313	0	0.551442	0	3
475	Chronic sinusitis	respiratory	rs9896243	NSF	1.0065	0.00871136	0.989424	1.02357	0.457142	0.926997	1	49173	519578	0	2.9484	0	4
379.1	Scleritis and episcleritis	sense organs	rs10774671	OAS1	0.973748	0.0357783	0.903623	1.04387	0.457157	0.926997	1	1679	559447	0	0.0223283	0	2
440.22	Atherosclerosis of native arteries of the extremities with intermittent claudication	circulatory system	rs467843	TRAPPC13	0.989534	0.0141511	0.961798	1.01727	0.457193	0.926997	1	12369	588205	0	0.131039	0	3
300.1	Anxiety disorder	mental disorders	rs12660421	FOXP4-AS1	0.991537	0.011432	0.96913	1.01394	0.457195	0.926997	1	160345	404087	0	0.786418	0	4
550.2	Diaphragmatic hernia	digestive	rs9501257	HLA-DPB1	1.01097	0.0146809	0.9822	1.03975	0.457198	0.926997	1	22866	559097	0	0.551989	0	3
801	Fracture of ankle and foot	injuries & poisonings	rs10086829	COL14A1	1.00947	0.0126806	0.984618	1.03433	0.457214	0.926997	1	21730	578414	0	0.853186	0	3
609.2	Abnormal spermatozoa	genitourinary	rs35705950	MUC5B	0.958573	0.0569201	0.847009	1.07014	0.457288	0.926997	1	1898	557983	0	0.0566654	0	2
244.1	Secondary hypothyroidism	endocrine/metabolic	rs147812915	KAT7	0.955862	0.060731	0.83683	1.0749	0.457301	0.926997	1	5533	604297	0	0.839551	0	3
172	Skin cancer	neoplasms	rs7089827	TFAM	0.992394	0.0102725	0.97226	1.01253	0.457312	0.926997	1	80936	510743	0	1.03585	0	3
204.12	Lymphoid leukemia, chronic	neoplasms	rs35154152	THBS3	1.02998	0.0397494	0.952076	1.10789	0.45733	0.926997	1	2986	559081	90.1686	10.1715	0.0432472	2
573.3	Hepatomegaly	digestive	rs147812915	KAT7	1.05339	0.0699768	0.916232	1.19054	0.45733	0.926997	1	3678	599536	24.7177	2.65667	0.00845317	3
289.9	Abnormality of red blood cells	hematopoietic	rs9896243	NSF	1.04119	0.0543149	0.934737	1.14765	0.457341	0.926997	1	1121	557463	0	0.354801	0	2
278.1	Obesity	endocrine/metabolic	rs75505823	LRP1	0.992161	0.0105888	0.971407	1.01292	0.457346	0.926997	1	240463	333817	0	2.81041	0	4
741	Symptoms and disorders of the joints	musculoskeletal	rs7089827	TFAM	1.00685	0.00918057	0.988852	1.02484	0.457355	0.926997	1	63392	491865	0	0.697607	0	4
871.4	Open wound of toe(s)	injuries & poisonings	rs78313563	ESS2	1.10197	0.130654	0.845892	1.35806	0.457356	0.926997	1	2367	554437	0	0.0165277	0	2
245	Thyroiditis	endocrine/metabolic	rs13050728	IFNAR2	0.974841	0.0342861	0.90764	1.04204	0.457363	0.926997	1	2096	558444	0	0.0788327	0	2
526	Diseases of the jaws	digestive	rs75505823	LRP1	1.02573	0.0341774	0.958738	1.09271	0.457367	0.926997	1	13651	580538	0	1.10549	0	4
722.8	Postlaminectomy syndrome	musculoskeletal	rs6869036	MGAT1	1.04285	0.0564658	0.93218	1.15353	0.457414	0.926997	1	6958	601234	0	1.35193	0	3
536	Disorders of function of stomach	digestive	rs9896243	NSF	0.989507	0.0141979	0.961679	1.01733	0.45751	0.926997	1	17518	569330	0	1.77042	0	3
367.4	NA	NA	rs7560588	BCL11A	1.00401	0.00538104	0.993459	1.01455	0.457529	0.926997	1	278972	252753	0	1.82399	0	4
271	Disorders of carbohydrate transport and metabolism	endocrine/metabolic	rs9501257	HLA-DPB1	1.01236	0.0165293	0.979958	1.04475	0.457537	0.926997	1	14823	587950	0	1.78241	0	4
726.4	Calcaneal spur; Exostosis NOS	musculoskeletal	rs6869036	MGAT1	0.97192	0.038339	0.896776	1.04706	0.457548	0.926997	1	15902	572475	0	0.25861	0	3
386.9	Dizziness and giddiness (Light-headedness and vertigo)	sense organs	rs10086829	COL14A1	1.00534	0.00717582	0.99128	1.01941	0.457559	0.926997	1	76087	475186	0	1.56351	0	4
575.8	Other disorders of biliary tract	digestive	rs2277732	DPP9	0.972417	0.0376529	0.898617	1.04622	0.457567	0.926997	1	2071	556601	0	0.791057	0	2
297.2	Suicide or self-inflicted injury	mental disorders	rs8080583	KANSL1	1.01417	0.0189428	0.977043	1.0513	0.457568	0.926997	1	7998	597219	0	1.45434	0	3
395	Heart valve disorders	circulatory system	rs111783124	LOC101928126	1.00887	0.0118866	0.985571	1.03217	0.457581	0.926997	1	39629	554424	0	0.959482	0	4
871.4	Open wound of toe(s)	injuries & poisonings	rs12259804	PLEKHS1	0.940592	0.0824506	0.778988	1.10219	0.457589	0.926997	1	2367	554437	82.3443	5.66389	0.249966	2
575.7	Other disorders of gallbladder	digestive	rs13050728	IFNAR2	1.01943	0.0259042	0.968655	1.0702	0.457624	0.926997	1	3683	601441	0	0.291808	0	3
627.1	Postmenopausal bleeding	genitourinary	rs76073397	MIR548H2	1.05358	0.0702713	0.915846	1.19131	0.457651	0.926997	1	2019	559300	0	0.711693	0	2
1004	NA	NA	rs2284028	NCF4	1.0303	0.0401973	0.951518	1.10909	0.457664	0.926997	1	5347	597508	22.6578	2.58591	0.00229649	3
477	Epistaxis or throat hemorrhage	respiratory	rs11085727	TYK2	0.9886	0.0154375	0.958343	1.01886	0.457668	0.926997	1	11980	585904	0	0.642235	0	3
427.5	Arrhythmia (cardiac) NOS	circulatory system	rs67959919	LZTFL1	1.01167	0.0156228	0.981049	1.04229	0.457687	0.926997	1	39288	532253	24.8946	3.99439	0.00156143	4
318	Tobacco use disorder	mental disorders	rs1405655	NR1H2	1.00329	0.00442177	0.994623	1.01196	0.457693	0.926997	1	200795	359302	0	2.3493	0	4
710.11	Acute osteomyelitis	musculoskeletal	rs12660421	FOXP4-AS1	0.962954	0.050833	0.863321	1.06259	0.457707	0.926997	1	5938	603152	58.0323	4.76558	0.0107535	3
705.3	Hidradenitis	dermatologic	rs11085727	TYK2	1.0278	0.0369229	0.955428	1.10017	0.457741	0.927025	1	2331	607601	37.919	3.2216	0.00332116	3
276.4	Acid-base balance disorder	endocrine/metabolic	rs35154152	THBS3	1.01321	0.0176745	0.978568	1.04785	0.457777	0.927028	1	13839	578161	0	1.46533	0	3
389	Hearing loss	sense organs	rs9501257	HLA-DPB1	1.0045	0.00604747	0.992647	1.01635	0.457786	0.927028	1	283053	285463	0	1.93222	0	4
655	Known or suspected fetal abnormality affecting management of mother	pregnancy complications	rs7089827	TFAM	0.949936	0.0691758	0.814351	1.08552	0.457805	0.927028	1	1004	561020	0	0.0175963	0	2
994	Sepsis and SIRS	injuries & poisonings	rs6869036	MGAT1	0.975609	0.0332609	0.910417	1.0408	0.45783	0.927028	1	21617	574679	0	0.1541	0	3
289.4	Lymphadenitis	hematopoietic	rs78313563	ESS2	0.962119	0.0520182	0.860163	1.06407	0.457857	0.927028	1	14858	574721	0	0.695848	0	3
739	Contracture of joint	musculoskeletal	rs111837807	CCHCR1	0.966616	0.0457407	0.876964	1.05627	0.45789	0.927028	1	3482	603531	49.2635	3.94194	0.0104003	3
512.9	Other dyspnea	respiratory	rs622568	SEC61G	1.00504	0.00676892	0.99177	1.0183	0.457905	0.927028	1	87292	448662	0	2.17797	0	4
627	Menopausal and postmenopausal disorders	genitourinary	rs7960611	CLEC1A	0.983134	0.0229163	0.938218	1.02805	0.45793	0.927028	1	16134	589471	23.3038	2.60769	0.000549539	3
634	Miscarriage; stillbirth	pregnancy complications	rs7089827	TFAM	0.943455	0.0784271	0.789738	1.09717	0.457982	0.927028	1	730	560817	0	0.223539	0	2
524	Dentofacial anomalies, including malocclusion	digestive	rs9501257	HLA-DPB1	0.984985	0.0203845	0.945032	1.02494	0.457988	0.927028	1	9865	585319	13.1739	2.30346	0.000219877	3
415.1	Acute pulmonary heart disease	circulatory system	rs622568	SEC61G	1.01148	0.0153859	0.981327	1.04164	0.458013	0.927028	1	13749	594070	0	0.86556	0	3
374.6	Dermatochalasis	sense organs	rs7089827	TFAM	0.986742	0.0179846	0.951493	1.02199	0.458028	0.927028	1	19323	591938	0	2.72904	0	4
724.9	Other unspecified back disorders	musculoskeletal	rs12660421	FOXP4-AS1	0.962771	0.0511249	0.862566	1.06298	0.458031	0.927028	1	6431	596969	0	0.325292	0	3
527	Diseases of the salivary glands	digestive	rs12660421	FOXP4-AS1	0.973744	0.0358544	0.903469	1.04402	0.458038	0.927028	1	11711	583677	0	0.0740826	0	3
401	Hypertension	circulatory system	rs2277732	DPP9	0.995737	0.00575697	0.984454	1.00702	0.458083	0.927028	1	432480	155932	0	0.412285	0	4
523.31	Acute periodontitis	digestive	rs622568	SEC61G	0.993024	0.00943484	0.974532	1.01152	0.458095	0.927028	1	37937	557134	0	1.46284	0	4
440.9	Atherosclerosis of aorta	circulatory system	rs111783124	LOC101928126	1.03777	0.0499698	0.939828	1.13571	0.458138	0.927028	1	1976	550344	0	0.361526	0	2
736	Other acquired deformities of limbs	musculoskeletal	rs76073397	MIR548H2	1.01763	0.0235562	0.97146	1.0638	0.458153	0.927028	1	15392	578674	0	0.248255	0	3
275	Disorders of mineral metabolism	endocrine/metabolic	rs76073397	MIR548H2	1.01275	0.0170833	0.979271	1.04624	0.458173	0.927028	1	31173	552641	0	0.724239	0	3
967	Adverse effects of sedatives or other central nervous system depressants and anesthetics	injuries & poisonings	rs12259804	PLEKHS1	0.90869	0.129075	0.655703	1.16168	0.458194	0.927028	1	1038	558128	0	0.469664	0	2
357	Inflammatory and toxic neuropathy	neurological	rs1453205	LOC101928196	0.990873	0.0123606	0.966646	1.0151	0.458195	0.927028	1	14443	577675	0	0.506565	0	3
301.2	Antisocial/borderline personality disorder	mental disorders	rs10774671	OAS1	0.989094	0.0147827	0.96012	1.01807	0.458209	0.927028	1	10429	596049	0	1.79202	0	3
415.11	Pulmonary embolism and infarction, acute	circulatory system	rs622568	SEC61G	1.01156	0.0154981	0.981186	1.04194	0.458219	0.927028	1	13547	594542	0	0.576302	0	3
256	Ovarian dysfunction	endocrine/metabolic	rs75505823	LRP1	1.09469	0.121969	0.855632	1.33375	0.458231	0.927028	1	1018	561014	0	0.547489	0	2
1010.3	NA	NA	rs1405655	NR1H2	1.00336	0.0045164	0.994503	1.01221	0.4583	0.927109	1	200441	308243	61.1984	7.73164	0.000209546	4
388	Other disorders of ear	sense organs	rs8052423	SLC22A31	1.02643	0.0351778	0.957481	1.09538	0.45835	0.927109	1	3315	597470	0	0.0237656	0	3
379.2	Disorders of vitreous body	sense organs	rs13050728	IFNAR2	1.0053	0.00713029	0.991326	1.01928	0.45839	0.927109	1	55132	521632	0	1.89421	0	4
355.1	Chronic pain syndrome	neurological	rs35154152	THBS3	0.991065	0.0121041	0.967341	1.01479	0.458405	0.927109	1	32894	566145	0	0.967355	0	4
478	Throat pain	respiratory	rs2924480	ELF5	0.976521	0.0320447	0.913713	1.03933	0.458429	0.927109	1	2738	595426	0	1.50269	0	3
350.6	Disturbances of sensation of smell and taste	neurological	rs111783124	LOC101928126	1.04164	0.0550288	0.933787	1.1495	0.458436	0.927109	1	1756	558459	0	0.134527	0	2
480.11	Pneumococcal pneumonia	respiratory	rs78313563	ESS2	0.896745	0.146993	0.608639	1.18485	0.458436	0.927109	1	2219	554371	0	0.725657	0	2
285.2	Anemia of chronic disease	hematopoietic	rs2277732	DPP9	1.00909	0.0122095	0.985163	1.03302	0.45845	0.927109	1	21705	573828	69.0046	6.45257	0.00164859	3
270.38	Other specified disorders of plasma protein metabolism	endocrine/metabolic	rs2277732	DPP9	0.95929	0.0560593	0.849414	1.06917	0.458454	0.927109	1	979	558169	18.8007	1.23154	0.00283292	2
598	Abnormal findings on examination of urine	genitourinary	rs72655853	SBSPON	1.02892	0.0384602	0.953539	1.1043	0.458511	0.92715	1	7510	584903	61.4687	5.19058	0.017872	3
255.21	Glucocorticoid deficiency	endocrine/metabolic	rs35705950	MUC5B	0.952633	0.0654609	0.824329	1.08094	0.458515	0.92715	1	1504	559736	0	0.309386	0	2
290.3	Other persistent mental disorders due to conditions classified elsewhere	mental disorders	rs7560588	BCL11A	1.00879	0.0118094	0.985645	1.03194	0.45856	0.927198	1	24527	580711	0	0.653527	0	4
585.34	Chronic Kidney Disease, Stage IV	genitourinary	rs467843	TRAPPC13	0.990156	0.0133471	0.963996	1.01632	0.458597	0.927213	1	13865	593655	0	0.433683	0	3
365.1	Open-angle glaucoma	sense organs	rs1405655	NR1H2	0.995744	0.00575518	0.984464	1.00702	0.458607	0.927213	1	89594	506018	0	1.92953	0	4
965.1	Opiates and related narcotics causing adverse effects in therapeutic use	injuries & poisonings	rs10086829	COL14A1	1.03508	0.0465274	0.943889	1.12628	0.458636	0.92723	1	1536	555663	0	0.0850919	0	2
577	Diseases of pancreas	digestive	rs467843	TRAPPC13	1.00901	0.0121007	0.985289	1.03272	0.458708	0.927335	1	16929	586517	18.1339	2.44301	0.000133378	3
740.3	Osteoarthrosis involving more than one site, but not specified as generalized	musculoskeletal	rs111837807	CCHCR1	1.02547	0.0339447	0.958935	1.092	0.458784	0.927356	1	5893	596734	0	1.37356	0	3
353.1	Nerve plexus lesions	neurological	rs1453205	LOC101928196	0.972326	0.0378827	0.898076	1.04658	0.458801	0.927356	1	1501	559027	0	0.0981039	0	2
420.3	Endocarditis	circulatory system	rs9501257	HLA-DPB1	0.975411	0.0336071	0.909541	1.04128	0.458812	0.927356	1	4075	602307	0	0.954209	0	3
946	Anaphylactic shock NOS	injuries & poisonings	rs13050728	IFNAR2	0.979112	0.0284954	0.923261	1.03496	0.458827	0.927356	1	3184	604642	0	0.428781	0	3
295	Schizophrenia and other psychotic disorders	mental disorders	rs11085727	TYK2	0.992339	0.0103824	0.97199	1.01269	0.458864	0.927356	1	30183	574617	56.1834	6.84672	0.000860959	4
346.1	Nonspecific abnormal findings on radiological and other examination of skull and head	neurological	rs75505823	LRP1	1.08507	0.110225	0.869029	1.30111	0.458872	0.927356	1	1140	555063	0	0.562868	0	2
296	Mood disorders	mental disorders	rs7960611	CLEC1A	0.995695	0.00582455	0.984279	1.00711	0.458884	0.927356	1	273733	309624	41.3014	5.11086	0.00012093	4
598	Abnormal findings on examination of urine	genitourinary	rs7560588	BCL11A	1.01564	0.0209556	0.974567	1.05671	0.458945	0.927356	1	7510	584903	0	0.758276	0	3
342	Hemiplegia	neurological	rs622568	SEC61G	1.0221	0.0295133	0.964251	1.07994	0.458965	0.927356	1	3516	603766	0	0.916831	0	3
292.5	Transient alteration of awareness	mental disorders	rs2284028	NCF4	1.06342	0.0830361	0.90067	1.22617	0.458975	0.927356	1	1686	555166	0	0.717349	0	2
401.3	Other hypertensive complications	circulatory system	rs12660421	FOXP4-AS1	1.02996	0.0398634	0.951827	1.10809	0.458994	0.927356	1	7861	591919	34.3787	3.04779	0.00276699	3
369.2	Eye infection, viral	sense organs	rs12660421	FOXP4-AS1	0.954619	0.0627207	0.831687	1.07755	0.459016	0.927356	1	3984	602415	3.20724	2.06627	0.000392683	3
110.13	Dermatophytosis of the body	infectious diseases	rs13050728	IFNAR2	0.987615	0.0168299	0.954629	1.0206	0.459017	0.927356	1	8773	580901	2.89132	2.05955	4.04124e-05	3
1005	NA	NA	rs5023077	FBRSL1	0.995939	0.00549619	0.985166	1.00671	0.459046	0.927356	1	94712	435990	0	0.284658	0	4
516.1	Hemoptysis	respiratory	rs35705950	MUC5B	1.02358	0.0314832	0.961876	1.08529	0.459082	0.927356	1	6337	597571	0	0.526543	0	3
442.1	Aortic aneurysm	circulatory system	rs2284028	NCF4	0.978541	0.0293009	0.921111	1.03597	0.459097	0.927356	1	23431	577759	0	0.84369	0	3
1010.6	NA	NA	rs111783124	LOC101928126	0.977042	0.031372	0.915553	1.03853	0.459099	0.927356	1	8475	606206	0	0.692689	0	4
735.1	Flat foot	musculoskeletal	rs2277732	DPP9	1.00839	0.0112838	0.986271	1.0305	0.459162	0.927356	1	27417	573155	30.0203	4.28696	0.000342987	4
327.71	Restless legs syndrome	neurological	rs622568	SEC61G	0.988915	0.0150586	0.9594	1.01843	0.459173	0.927356	1	16015	587532	0	0.946672	0	3
721.8	Other allied disorders of spine	musculoskeletal	rs35154152	THBS3	0.959418	0.0559716	0.849714	1.06912	0.459202	0.927356	1	1404	554127	0	0.662574	0	2
610	Benign mammary dysplasias	genitourinary	rs8080583	KANSL1	0.982129	0.0243643	0.934375	1.02988	0.459217	0.927356	1	5300	601583	62.7997	5.3763	0.00383281	3
818	Intracranial hemorrhage (injury)	injuries & poisonings	rs147812915	KAT7	1.05654	0.0743175	0.910878	1.2022	0.459265	0.927356	1	3113	607356	31.3516	2.9134	0.0123262	3
281.13	Folate-deficiency anemia	hematopoietic	rs76073397	MIR548H2	1.07003	0.0914553	0.890773	1.24928	0.459265	0.927356	1	1111	559841	6.06751	1.06459	0.00500809	2
041.12	Methicillin resistant Staphylococcus aureus	infectious diseases	rs12259804	PLEKHS1	1.04217	0.0558192	0.932765	1.15158	0.459302	0.927356	1	4983	599899	48.1015	3.85368	0.0382204	3
930	Allergic reaction to food	injuries & poisonings	rs7560588	BCL11A	0.96981	0.0414258	0.888616	1.051	0.459304	0.927356	1	2112	606439	0	1.68244	0	3
465.2	Acute pharyngitis	respiratory	rs6869036	MGAT1	0.975871	0.0330073	0.911177	1.04057	0.459306	0.927356	1	21218	547772	0	1.65616	0	4
980	Encounter for long-term (current) use of antibiotics	infectious diseases	rs111783124	LOC101928126	1.03126	0.0415999	0.949721	1.11279	0.459389	0.927356	1	2928	555544	0	0.0575264	0	2
580.31	Nephritis and nephropathy in diseases classified elsewhere	genitourinary	rs1250993	LOC101929525	1.01987	0.0265923	0.967747	1.07199	0.45941	0.927356	1	3886	604287	79.9416	9.97087	0.0111401	3
372	Disorders of conjunctiva	sense organs	rs7960611	CLEC1A	1.01209	0.0162438	0.98025	1.04393	0.45947	0.927356	1	16225	577805	31.1529	4.35748	0.000538262	4
480.11	Pneumococcal pneumonia	respiratory	rs76073397	MIR548H2	1.04508	0.0596134	0.928241	1.16192	0.459481	0.927356	1	2219	554371	74.9894	3.99831	0.100192	2
714	Rheumatoid arthritis and other inflammatory polyarthropathies	musculoskeletal	rs2284028	NCF4	0.980073	0.0272114	0.926739	1.03341	0.459483	0.927356	1	17045	584564	12.7026	2.29102	0.000520359	3
627.22	Need for Hormone replacement therapy (postmenopausal)	genitourinary	rs12259804	PLEKHS1	0.925016	0.105376	0.71848	1.13155	0.459494	0.927356	1	1571	559597	0	0.174713	0	2
426.31	Right bundle branch block	circulatory system	rs467843	TRAPPC13	1.01349	0.0181109	0.977989	1.04898	0.459509	0.927356	1	7594	593711	24.1834	2.63794	0.000671825	3
345.1	Epilepsy	neurological	rs7960611	CLEC1A	1.01415	0.019002	0.97691	1.0514	0.459518	0.927356	1	12710	592646	0	0.0284332	0	3
579.8	Nonspecific abnormal findings in stool contents	digestive	rs8080583	KANSL1	0.987704	0.0167283	0.954917	1.02049	0.459544	0.927356	1	10130	574086	0	1.42695	0	3
530.1	Esophagitis, GERD and related diseases	digestive	rs78313563	ESS2	1.01296	0.0174104	0.978835	1.04708	0.45956	0.927356	1	235985	330873	33.3961	4.50424	0.000786011	4
428.3	Heart failure with reduced EF [Systolic or combined heart failure]	circulatory system	rs72655853	SBSPON	0.986628	0.0182024	0.950952	1.0223	0.459561	0.927356	1	37181	567970	0	2.79953	0	4
587	Kidney replaced by transpant	genitourinary	rs76423999	SLC12A7	0.954438	0.0630575	0.830845	1.07803	0.45959	0.927356	1	2148	609615	0	0.15441	0	3
290	Delirium dementia and amnestic and other cognitive disorders	mental disorders	rs67959919	LZTFL1	0.988244	0.0159913	0.956901	1.01959	0.459595	0.927356	1	38650	557891	0	2.14368	0	4
519.8	Other diseases of respiratory system, NEC	respiratory	rs1250993	LOC101929525	0.982794	0.0234691	0.936795	1.02879	0.459603	0.927356	1	5082	592354	57.4786	4.70351	0.0045693	3
736.6	Unequal leg length (acquired)	musculoskeletal	rs9896243	NSF	0.982268	0.0241949	0.934846	1.02969	0.459619	0.927356	1	5779	601068	0	1.39922	0	3
300	Anxiety disorders	mental disorders	rs12660421	FOXP4-AS1	0.992314	0.0104342	0.971863	1.01276	0.45962	0.927356	1	259668	316997	0	1.30196	0	4
512.7	Shortness of breath	respiratory	rs12259804	PLEKHS1	0.989801	0.0138634	0.962629	1.01697	0.459644	0.927356	1	107771	435480	0	1.84366	0	4
561.2	NA	NA	rs7089827	TFAM	1.018	0.0241259	0.970711	1.06528	0.459684	0.927356	1	8028	585174	0	0.442178	0	3
395.1	Nonrheumatic mitral valve disorders	circulatory system	rs1405655	NR1H2	0.990221	0.0132916	0.96417	1.01627	0.459694	0.927356	1	13963	579721	0	1.97152	0	3
537	Other disorders of stomach and duodenum	digestive	rs78313563	ESS2	0.950344	0.0688889	0.815322	1.08537	0.459712	0.927356	1	8976	585124	0	0.735857	0	3
260.3	Adult failure to thrive	endocrine/metabolic	rs10774671	OAS1	1.01737	0.0232965	0.971711	1.06303	0.459719	0.927356	1	4052	553609	0	0.474126	0	2
619.4	Noninflammatory disorders of vagina	genitourinary	rs67959919	LZTFL1	0.932967	0.0938533	0.749015	1.11692	0.459729	0.927356	1	1454	557531	0	5.05451e-05	0	2
289.5	Diseases of spleen	hematopoietic	rs495828	ABO	0.969151	0.0423859	0.886075	1.05223	0.459738	0.927356	1	1754	558627	10.1551	1.11303	0.000918507	2
761	Cervicalgia	symptoms	rs76073397	MIR548H2	0.992692	0.00992303	0.973242	1.01214	0.459772	0.927356	1	112354	450851	44.4372	5.3993	0.00100993	4
217	Vascular hamartomas and non-neoplastic nevi	neoplasms	rs8052423	SLC22A31	0.986478	0.0184172	0.95038	1.02258	0.459781	0.927356	1	12965	568433	0	1.35283	0	3
244.4	Hypothyroidism NOS	endocrine/metabolic	rs13050728	IFNAR2	0.995258	0.00643052	0.982654	1.00786	0.45981	0.927356	1	68397	539116	32.7944	4.46392	0.00021245	4
292.4	Altered mental status	mental disorders	rs9896243	NSF	0.989568	0.0141881	0.961759	1.01738	0.459835	0.927356	1	17253	573396	0	1.4538	0	3
707	Chronic ulcer of skin	dermatologic	rs12660421	FOXP4-AS1	0.982686	0.023631	0.936369	1.029	0.459837	0.927356	1	32100	561403	0	0.872578	0	3
427.4	Cardiac arrest and ventricular fibrillation	circulatory system	rs7960611	CLEC1A	1.02831	0.0377752	0.954273	1.10235	0.45985	0.927356	1	3431	554450	30.4631	1.43808	0.00136889	2
379.5	Disorders of iris and ciliary body	sense organs	rs72655853	SBSPON	1.03283	0.0437037	0.947169	1.11849	0.459859	0.927356	1	5631	599599	4.99777	2.10521	0.000974357	3
514.1	Abnormal results of function study of pulmonary system	respiratory	rs2924480	ELF5	0.955821	0.0611465	0.835974	1.07567	0.459937	0.927471	1	751	557608	0	0.19839	0	2
296	Mood disorders	mental disorders	rs9501257	HLA-DPB1	0.995779	0.00572485	0.984558	1.007	0.459958	0.927473	1	273733	309624	31.0088	4.34838	7.7565e-05	4
480	Pneumonia	respiratory	rs5023077	FBRSL1	1.00518	0.0069984	0.991468	1.0189	0.459979	0.927473	1	52425	532394	0	0.127212	0	4
766	Neuralgia, neuritis, and radiculitis NOS	symptoms	rs11085727	TYK2	0.990191	0.0133445	0.964035	1.01635	0.460077	0.927526	1	16202	569381	49.1253	3.93123	0.00105733	3
790.6	Other abnormal blood chemistry	symptoms	rs7560588	BCL11A	0.992639	0.0100011	0.973037	1.01224	0.46008	0.927526	1	35969	526247	0	0.515266	0	4
575.7	Other disorders of gallbladder	digestive	rs7089827	TFAM	1.02808	0.0374899	0.9546	1.10156	0.460094	0.927526	1	3683	601441	0	1.69158	0	3
555.1	Regional enteritis	digestive	rs9501257	HLA-DPB1	1.02719	0.0363167	0.956009	1.09837	0.460094	0.927526	1	3783	557219	91.401	11.6293	0.0315738	2
479	Other upper respiratory disease	respiratory	rs9501257	HLA-DPB1	1.01099	0.014797	0.981986	1.03999	0.460205	0.927526	1	20624	548227	15.8959	2.378	0.000151205	3
286.9	Abnormal coagulation profile	hematopoietic	rs6869036	MGAT1	0.948552	0.0715215	0.808369	1.08873	0.460206	0.927526	1	4621	598893	47.076	3.779	0.0224042	3
446	Polyarteritis nodosa and allied conditions	circulatory system	rs10086829	COL14A1	0.973276	0.036679	0.901386	1.04517	0.460217	0.927526	1	2403	557933	0	0.403651	0	2
686.1	Carbuncle and furuncle	dermatologic	rs13050728	IFNAR2	1.01489	0.0200173	0.975658	1.05413	0.460227	0.927526	1	6451	589494	0	0.703335	0	3
706.8	Other specified diseases of sebaceous glands	dermatologic	rs5023077	FBRSL1	1.00728	0.00982374	0.988026	1.02653	0.460263	0.927526	1	25725	553940	19.4538	3.72457	0.000195584	4
686	Other local infections of skin and subcutaneous tissue	dermatologic	rs12259804	PLEKHS1	1.03789	0.0503678	0.939171	1.13661	0.460269	0.927526	1	6199	584468	0	1.4024	0	3
288.3	Eosinophilia	hematopoietic	rs75505823	LRP1	1.08108	0.105581	0.874138	1.28801	0.460295	0.927526	1	1223	559552	36.5483	1.576	0.16472	2
218.1	Uterine leiomyoma	neoplasms	rs72655853	SBSPON	0.954685	0.0628076	0.831582	1.07779	0.460301	0.927526	1	5377	604406	17.2234	2.41614	0.00307822	3
371.1	Uveitis, noninfectious or NOS	sense organs	rs35705950	MUC5B	1.02327	0.0311583	0.962202	1.08434	0.460309	0.927526	1	7922	599613	0	1.56275	0	3
270.32	Paraproteinemia	endocrine/metabolic	rs11085727	TYK2	0.983401	0.0226705	0.938967	1.02784	0.46032	0.927526	1	5828	604760	0	0.408869	0	3
476	Allergic rhinitis	respiratory	rs147812915	KAT7	0.989738	0.0139729	0.962351	1.01712	0.460367	0.927526	1	125595	429142	0	1.99286	0	4
690.1	Seborrheic dermatitis	dermatologic	rs13050728	IFNAR2	1.00644	0.00870297	0.989386	1.0235	0.460478	0.927526	1	34637	555832	22.0793	3.85007	0.000224744	4
771	Musculoskeletal symptoms referable to limbs	symptoms	rs6869036	MGAT1	0.914021	0.121816	0.67526	1.15278	0.460506	0.927526	1	1598	553941	0	0.789542	0	2
345	Epilepsy, recurrent seizures, convulsions	neurological	rs111783124	LOC101928126	1.01124	0.0151517	0.981548	1.04094	0.460508	0.927526	1	24913	573824	0	0.176856	0	3
1004	NA	NA	rs8080583	KANSL1	1.01718	0.0230818	0.971939	1.06242	0.460534	0.927526	1	5347	597508	42.7627	3.49422	0.00144647	3
320	Meningitis	neurological	rs9896243	NSF	0.960145	0.0551126	0.852124	1.06817	0.460537	0.927526	1	1140	560115	0	0.590143	0	2
800.2	Fracture of unspecified part of femur	injuries & poisonings	rs2277732	DPP9	1.02334	0.031271	0.962051	1.08463	0.460586	0.927526	1	2854	557979	0	0.381291	0	2
613	Other nonmalignant breast conditions	genitourinary	rs1405655	NR1H2	0.987266	0.0173682	0.953225	1.02131	0.460598	0.927526	1	8707	591905	0	0.54661	0	3
117	Mycoses	infectious diseases	rs35705950	MUC5B	0.970325	0.0408262	0.890306	1.05034	0.460599	0.927526	1	3882	601847	62.2254	5.29457	0.0347552	3
426.23	Second degree AV block	circulatory system	rs2284028	NCF4	0.945336	0.076188	0.796007	1.09466	0.460606	0.927526	1	2194	558038	54.7047	2.20773	0.0250707	2
351	Other peripheral nerve disorders	neurological	rs111783124	LOC101928126	1.00582	0.00786883	0.9904	1.02125	0.460619	0.927526	1	107548	462674	0	1.16541	0	4
380.4	Impacted cerumen	sense organs	rs35705950	MUC5B	0.992274	0.010512	0.971671	1.01288	0.460635	0.927526	1	65936	496260	0	2.58409	0	4
556	Ulceration of the lower GI tract	digestive	rs1453205	LOC101928196	0.975712	0.033326	0.910393	1.04103	0.46064	0.927526	1	1936	555282	0	0.693367	0	2
624.9	stress incontinence, female	genitourinary	rs622568	SEC61G	0.98183	0.0248549	0.933114	1.03055	0.460655	0.927526	1	5465	602443	0	0.200672	0	3
871	Open wounds of extremities	injuries & poisonings	rs12660421	FOXP4-AS1	1.01715	0.0230499	0.971973	1.06233	0.460655	0.927526	1	32654	536958	0	0.0765308	0	3
159	Malignant neoplasm of other and ill-defined sites within the digestive organs and peritoneum	neoplasms	rs9501257	HLA-DPB1	1.03339	0.0445169	0.946134	1.12064	0.460673	0.927526	1	2109	558238	0	0.864526	0	2
411.2	Myocardial infarction	circulatory system	rs76423999	SLC12A7	1.01084	0.0146185	0.982191	1.0395	0.460675	0.927526	1	46189	551063	0	0.811955	0	4
300.11	Generalized anxiety disorder	mental disorders	rs467843	TRAPPC13	1.0059	0.00797793	0.990266	1.02154	0.460679	0.927526	1	42111	554295	67.0425	9.10262	0.000872806	4
381	Otitis media and Eustachian tube disorders	sense organs	rs1405655	NR1H2	1.00674	0.009101	0.988899	1.02457	0.460685	0.927526	1	30625	547305	55.5569	6.75021	0.00073495	4
602	Other disorders of prostate	genitourinary	rs76423999	SLC12A7	1.02274	0.0304765	0.963002	1.08247	0.460715	0.927526	1	9689	588674	0	1.38837	0	3
454.1	Varicose veins of lower extremity	circulatory system	rs12259804	PLEKHS1	1.02113	0.028347	0.965571	1.07669	0.46072	0.927526	1	19406	577862	38.7184	3.26362	0.00678077	3
574.3	Cholecystitis without cholelithiasis	digestive	rs111783124	LOC101928126	1.01843	0.0247634	0.969898	1.06697	0.460738	0.927526	1	8294	597898	0	0.447683	0	3
054	Herpes simplex	infectious diseases	rs1405655	NR1H2	1.00973	0.0131267	0.984	1.03546	0.46078	0.927568	1	14214	584259	60.3228	5.04068	0.00103008	3
704.1	Alopecia	dermatologic	rs2284028	NCF4	0.974119	0.0355539	0.904433	1.0438	0.4608	0.927568	1	4679	602011	0	0.962816	0	3
185	Cancer of prostate	neoplasms	rs1250993	LOC101929525	1.0056	0.00757602	0.990754	1.02045	0.460838	0.927573	1	57154	554582	0	2.21525	0	4
525.1	Loss of teeth or edentulism	digestive	rs12259804	PLEKHS1	0.988056	0.0162932	0.956122	1.01999	0.460843	0.927573	1	78363	518002	0	0.626413	0	4
250.6	Polyneuropathy in diabetes	endocrine/metabolic	rs467843	TRAPPC13	1.00761	0.0102774	0.987464	1.02775	0.460888	0.927589	1	24100	572651	49.6783	3.97443	0.000495638	3
277.4	Disorders of bilirubin excretion	endocrine/metabolic	rs76423999	SLC12A7	1.0417	0.0554106	0.9331	1.15031	0.460892	0.927589	1	2689	604780	0	0.79735	0	3
362.2	Degeneration of macula and posterior pole of retina	sense organs	rs1453205	LOC101928196	1.0047	0.00635991	0.992234	1.01717	0.460991	0.927611	1	65497	524917	0	2.2426	0	4
360.2	Progressive myopia	sense organs	rs147812915	KAT7	0.881924	0.17044	0.547861	1.21599	0.460998	0.927611	1	877	559945	45.1168	1.82205	0.303931	2
738	Other acquired musculoskeletal deformity	musculoskeletal	rs1453205	LOC101928196	0.99011	0.0134822	0.963685	1.01654	0.460999	0.927611	1	12181	583525	84.17	12.6342	0.00490675	3
301	Personality disorders	mental disorders	rs12660421	FOXP4-AS1	1.01752	0.0235541	0.97135	1.06368	0.461004	0.927611	1	27042	579198	0	1.26428	0	4
592.11	Acute cystitis	genitourinary	rs8052423	SLC22A31	0.96481	0.048595	0.869564	1.06006	0.461005	0.927611	1	1737	554048	0	0.181074	0	2
701.4	Keloid scar	dermatologic	rs2284028	NCF4	0.974372	0.0352193	0.905342	1.0434	0.46103	0.927621	1	4377	601747	0	1.31143	0	3
300.4	Dysthymic disorder	mental disorders	rs35705950	MUC5B	0.990723	0.0126474	0.965934	1.01551	0.461145	0.927722	1	42831	551588	0	0.444238	0	4
598.9	NA	NA	rs2277732	DPP9	0.984955	0.0205697	0.944639	1.02527	0.461149	0.927722	1	7117	586023	76.6569	8.56783	0.00875519	3
740.11	Osteoarthrosis, localized, primary	musculoskeletal	rs495828	ABO	0.995293	0.00640229	0.982745	1.00784	0.461164	0.927722	1	96172	474103	0	0.785684	0	4
262	Mineral deficiency NEC	endocrine/metabolic	rs8052423	SLC22A31	1.0283	0.037876	0.954066	1.10254	0.4612	0.927722	1	2779	604642	0	0.344428	0	3
716.9	Arthropathy NOS	musculoskeletal	rs9896243	NSF	1.00653	0.00883137	0.989219	1.02384	0.461201	0.927722	1	47855	523372	0	0.934349	0	4
272.11	Hypercholesterolemia	endocrine/metabolic	rs8052423	SLC22A31	1.00557	0.00754452	0.990787	1.02036	0.46122	0.927722	1	86287	489058	72.604	10.9505	0.00102137	4
612	Breast conditions, congenital or relating to hormones	genitourinary	rs10774671	OAS1	0.98734	0.017292	0.953448	1.02123	0.461252	0.927722	1	7421	597902	0	0.674311	0	3
149.1	Cancer of oropharynx	neoplasms	rs1250993	LOC101929525	1.02535	0.0339716	0.958761	1.09193	0.461256	0.927722	1	2402	559367	3.08321	1.03181	0.000179493	2
509.8	Dependence on respirator [Ventilator] or supplemental oxygen	respiratory	rs7960611	CLEC1A	0.983897	0.0220351	0.940708	1.02709	0.46127	0.927722	1	10103	591742	0	1.02976	0	3
198.3	Secondary malignant neoplasm of digestive systems	neoplasms	rs7089827	TFAM	1.05049	0.0668621	0.919443	1.18154	0.461284	0.927722	1	1087	560397	0	0.0420645	0	2
704	Diseases of hair and hair follicles	dermatologic	rs67959919	LZTFL1	0.983388	0.0227406	0.938816	1.02796	0.461331	0.927722	1	21606	567145	0	0.803015	0	4
286	Coagulation defects	hematopoietic	rs7960611	CLEC1A	1.01358	0.018316	0.977685	1.04948	0.461332	0.927722	1	14648	583432	75.9726	8.32382	0.00419987	3
255.2	Adrenal hypofunction	endocrine/metabolic	rs13050728	IFNAR2	0.972536	0.0378044	0.89844	1.04663	0.461345	0.927722	1	1746	559207	0	0.761451	0	2
425	Cardiomyopathy	circulatory system	rs75505823	LRP1	1.01802	0.0242454	0.970498	1.06554	0.461371	0.927722	1	26685	570445	0	1.32106	0	3
300.12	Agorophobia, social phobia, and panic disorder	mental disorders	rs7560588	BCL11A	1.00904	0.0122153	0.985096	1.03298	0.461401	0.927722	1	23190	584658	0	2.53491	0	4
578.1	Hematemesis	digestive	rs9501257	HLA-DPB1	1.02706	0.0362506	0.956006	1.09811	0.461446	0.927722	1	3089	604238	0	0.859004	0	3
216.1	Screening for malignant neoplasms of the skin	neoplasms	rs67959919	LZTFL1	0.982422	0.0240808	0.935223	1.02962	0.461446	0.927722	1	14100	572720	0	0.667228	0	3
252.1	Hyperparathyroidism	endocrine/metabolic	rs7960611	CLEC1A	1.01868	0.0251254	0.96943	1.06792	0.461447	0.927722	1	7172	601046	0	0.737326	0	3
454.11	Varicose veins of lower extremity, symptomtic	circulatory system	rs2284028	NCF4	0.973265	0.0367979	0.901142	1.04539	0.46148	0.927748	1	11547	590591	0	0.172287	0	3
199	Neoplasm of uncertain behavior	neoplasms	rs12259804	PLEKHS1	1.02042	0.027456	0.966609	1.07424	0.461513	0.927774	1	21195	556869	0	1.255	0	3
289.4	Lymphadenitis	hematopoietic	rs8080583	KANSL1	1.01023	0.0138209	0.983139	1.03732	0.461552	0.927811	1	14858	574721	0	0.225097	0	3
292.11	Aphasia	mental disorders	rs7089827	TFAM	1.02919	0.0390837	0.952588	1.1058	0.461593	0.927852	1	3167	605531	0	1.39974	0	3
694	Dyschromia and Vitiligo	dermatologic	rs10774671	OAS1	0.991842	0.0111276	0.970031	1.01365	0.461618	0.927852	1	18377	568718	0	1.41056	0	4
244	Hypothyroidism	endocrine/metabolic	rs13050728	IFNAR2	0.995356	0.00632332	0.982962	1.00775	0.461634	0.927852	1	71172	536200	36.5352	4.72703	0.000238741	4
604	Disorders of penis	genitourinary	rs75505823	LRP1	0.972323	0.0381308	0.897587	1.04706	0.461681	0.927881	1	11293	590715	0	0.214259	0	3
195.1	Malignant neoplasm, other	neoplasms	rs1250993	LOC101929525	1.01464	0.0197487	0.975935	1.05335	0.461689	0.927881	1	7100	594089	0	0.599224	0	3
465.4	Acute laryngitis and tracheitis	respiratory	rs2924480	ELF5	0.957836	0.0585299	0.843117	1.07255	0.461726	0.927915	1	835	556843	59.4753	2.46763	0.0161387	2
335	Multiple sclerosis	neurological	rs2924480	ELF5	1.02156	0.0289809	0.964755	1.07836	0.461753	0.927929	1	3271	558185	0	0.00364586	0	2
535.1	Acute gastritis	digestive	rs13050728	IFNAR2	1.02409	0.0323435	0.960693	1.08748	0.461811	0.927938	1	2440	598116	0	0.261987	0	3
433.8	Late effects of cerebrovascular disease	circulatory system	rs147812915	KAT7	0.976433	0.03241	0.91291	1.03996	0.461825	0.927938	1	19716	580205	0	0.0228693	0	3
523.3	Periodontitis (acute or chronic)	digestive	rs2284028	NCF4	0.99065	0.0127676	0.965625	1.01567	0.461859	0.927938	1	57556	532126	64.1975	8.37929	0.00239109	4
800.4	Fracture of patella	injuries & poisonings	rs9896243	NSF	1.02862	0.0383538	0.953448	1.1038	0.461866	0.927938	1	2197	559093	0	0.530199	0	2
369.2	Eye infection, viral	sense organs	rs2284028	NCF4	1.03882	0.0517657	0.937358	1.14028	0.46191	0.927938	1	3984	602415	58.5919	4.82997	0.0179001	3
071	Human immunodeficiency virus [HIV] disease	infectious diseases	rs147812915	KAT7	0.956593	0.0603214	0.838363	1.07482	0.461927	0.927938	1	6844	604515	56.1711	4.5632	0.0166241	3
686	Other local infections of skin and subcutaneous tissue	dermatologic	rs7089827	TFAM	0.979069	0.0287557	0.922707	1.03543	0.461957	0.927938	1	6199	584468	0	0.0179294	0	3
550.1	Inguinal hernia	digestive	rs5023077	FBRSL1	0.994006	0.0081733	0.977986	1.01003	0.46197	0.927938	1	36971	561828	0	0.071271	0	3
340.1	Migrain with aura	neurological	rs8052423	SLC22A31	0.980567	0.0266789	0.928276	1.03286	0.461987	0.927938	1	5957	599061	0	0.0633225	0	3
038.2	Gram positive septicemia	infectious diseases	rs467843	TRAPPC13	1.02705	0.0362896	0.955926	1.09818	0.461989	0.927938	1	1858	557746	0	0.239431	0	2
772.2	Spasm of muscle	symptoms	rs147812915	KAT7	1.02547	0.0341932	0.958451	1.09249	0.462006	0.927938	1	16254	563331	66.4846	5.96741	0.00943892	3
255.12	Hyperaldosteronism	endocrine/metabolic	rs7960611	CLEC1A	1.04245	0.0565269	0.931662	1.15325	0.462008	0.927938	1	1280	560810	0	0.0412314	0	2
290	Delirium dementia and amnestic and other cognitive disorders	mental disorders	rs7960611	CLEC1A	0.991443	0.0116841	0.968542	1.01434	0.462027	0.927938	1	38650	557891	0	0.948844	0	4
386	Vertiginous syndromes and other disorders of vestibular system	sense organs	rs7960611	CLEC1A	0.988592	0.0156004	0.958015	1.01917	0.462043	0.927938	1	19844	577916	0	2.85167	0	4
277.5	Other disorders of lipoid metabolism	endocrine/metabolic	rs75505823	LRP1	0.969844	0.0416364	0.888236	1.05145	0.462082	0.927943	1	8958	589649	0	0.328119	0	3
586	Other disorders of the kidney and ureters	genitourinary	rs10774671	OAS1	0.994164	0.00795902	0.978564	1.00976	0.462087	0.927943	1	37710	543811	0	0.601745	0	4
457	Encounter for long-term (current) use of anticoagulants, antithrombotics, aspirin	circulatory system	rs76423999	SLC12A7	1.0222	0.0298676	0.963664	1.08075	0.46215	0.927983	1	10323	583674	0	0.548247	0	3
366.3	Traumatic cataract	sense organs	rs111783124	LOC101928126	0.939652	0.0846531	0.773732	1.10557	0.462156	0.927983	1	936	560333	50.051	2.00204	0.0511996	2
686.1	Carbuncle and furuncle	dermatologic	rs2284028	NCF4	0.974552	0.0350591	0.905836	1.04327	0.462184	0.927983	1	6451	589494	53.5951	4.30989	0.00981808	3
521.1	Dental caries	digestive	rs10774671	OAS1	1.00353	0.00478943	0.99414	1.01291	0.462188	0.927983	1	127865	456119	0	0.855476	0	4
153	Colorectal cancer	neoplasms	rs2924480	ELF5	1.01085	0.0146824	0.982075	1.03963	0.462218	0.927991	1	13001	593355	0	0.74443	0	3
198.3	Secondary malignant neoplasm of digestive systems	neoplasms	rs111783124	LOC101928126	1.05275	0.0699213	0.915703	1.18979	0.462232	0.927991	1	1087	560397	56.7857	2.31405	0.0926478	2
195.1	Malignant neoplasm, other	neoplasms	rs111837807	CCHCR1	1.02315	0.0311294	0.962132	1.08416	0.462304	0.92805	1	7100	594089	30.4875	2.87718	0.00370524	3
496.3	Bronchiectasis	respiratory	rs76073397	MIR548H2	1.04644	0.0617596	0.925391	1.16749	0.462332	0.92805	1	2017	558191	66.6518	2.99866	0.0722767	2
800.3	Fracture of tibia and fibula	injuries & poisonings	rs5023077	FBRSL1	0.986591	0.0183668	0.950592	1.02259	0.462347	0.92805	1	6891	600880	0	1.82828	0	3
732	Osteochondropathies	musculoskeletal	rs495828	ABO	1.0374	0.0499607	0.939478	1.13532	0.462369	0.92805	1	1264	559011	49.0195	1.96154	0.00852761	2
433.31	Transient cerebral ischemia	circulatory system	rs7960611	CLEC1A	1.00867	0.0117467	0.985647	1.03169	0.462378	0.92805	1	36983	561465	0	2.91891	0	4
227.3	Benign neoplasm of pituitary gland and craniopharyngeal duct (pouch)	neoplasms	rs10086829	COL14A1	1.02545	0.0341933	0.958429	1.09247	0.462392	0.92805	1	3038	608600	51.0909	4.08922	0.00525104	3
727.1	Synovitis and tenosynovitis	musculoskeletal	rs622568	SEC61G	1.00776	0.0105241	0.987137	1.02839	0.462405	0.92805	1	31420	562470	45.5225	5.50686	0.000527808	4
721.8	Other allied disorders of spine	musculoskeletal	rs78313563	ESS2	0.877218	0.178268	0.527812	1.22662	0.462432	0.928064	1	1404	554127	0	0.116878	0	2
241	Nontoxic nodular goiter	endocrine/metabolic	rs467843	TRAPPC13	1.00827	0.0112139	0.986293	1.03025	0.462537	0.928199	1	20055	585463	24.1743	2.63763	0.000172573	3
965.1	Opiates and related narcotics causing adverse effects in therapeutic use	injuries & poisonings	rs1250993	LOC101929525	0.969232	0.0425381	0.885857	1.05261	0.46254	0.928199	1	1536	555663	0	0.32247	0	2
381	Otitis media and Eustachian tube disorders	sense organs	rs1250993	LOC101929525	0.992868	0.00974446	0.973768	1.01197	0.462598	0.928236	1	30625	547305	64.9193	8.55171	0.00134241	4
603.2	Spermatocele	genitourinary	rs9501257	HLA-DPB1	1.03067	0.0411306	0.950056	1.11129	0.462641	0.928236	1	2712	605655	71.495	7.01632	0.0168001	3
531.1	Hemorrhage from gastrointestinal ulcer	digestive	rs2277732	DPP9	0.97557	0.033674	0.909569	1.04157	0.462641	0.928236	1	2602	556394	0	0.0717604	0	2
196	Radiotherapy	neoplasms	rs2284028	NCF4	0.974893	0.0346195	0.907039	1.04275	0.462654	0.928236	1	7885	602430	44.6798	3.61532	0.00671893	3
313.1	Attention deficit hyperactivity disorder	mental disorders	rs72655853	SBSPON	0.978819	0.029148	0.921689	1.03595	0.462668	0.928236	1	13065	595720	20.0034	2.50011	0.00215877	3
287.31	Primary thrombocytopenia	hematopoietic	rs495828	ABO	1.03233	0.0433202	0.94742	1.11724	0.462681	0.928236	1	1637	559479	84.1931	6.32636	0.036249	2
530.2	Esophageal bleeding (varices/hemorrhage)	digestive	rs2924480	ELF5	1.0161	0.0217526	0.973467	1.05874	0.462746	0.928326	1	5785	600402	0	0.276029	0	3
528.6	Leukoplakia of oral mucosa	digestive	rs9501257	HLA-DPB1	0.958862	0.0572132	0.846725	1.071	0.462806	0.928406	1	1496	557928	0	0.132294	0	2
359	Muscular dystrophies and other myopathies	neurological	rs2924480	ELF5	1.02721	0.0365671	0.95554	1.09888	0.462828	0.928409	1	2169	557241	83.1167	5.923	0.0207183	2
149.1	Cancer of oropharynx	neoplasms	rs11085727	TYK2	0.975784	0.0333931	0.910333	1.04123	0.462879	0.928454	1	2402	559367	0	0.0371178	0	2
270	Disorders of protein plasma/amino-acid transport and metabolism	endocrine/metabolic	rs147812915	KAT7	0.968618	0.043435	0.883485	1.05375	0.462898	0.928454	1	10974	589761	0	1.42703	0	3
655	Known or suspected fetal abnormality affecting management of mother	pregnancy complications	rs75505823	LRP1	1.09818	0.127578	0.848123	1.34823	0.462912	0.928454	1	1004	561020	0	0.830644	0	2
288.3	Eosinophilia	hematopoietic	rs111783124	LOC101928126	1.04956	0.0658994	0.920398	1.17872	0.462935	0.928459	1	1223	559552	0	0.698849	0	2
195	Cancer, suspected or other	neoplasms	rs12660421	FOXP4-AS1	0.973449	0.0366648	0.901586	1.04531	0.462989	0.928494	1	14246	581911	42.9184	3.50375	0.00311594	3
224.1	Benign neoplasm of eye, uveal	neoplasms	rs12259804	PLEKHS1	0.979843	0.0277466	0.925459	1.03423	0.463007	0.928494	1	19061	583270	0	1.56577	0	3
338	Pain	neurological	rs147812915	KAT7	0.988445	0.0158366	0.957405	1.01948	0.463015	0.928494	1	93383	448961	51.2851	6.15828	0.00195657	4
619.2	Disorders of uterus, NEC	genitourinary	rs5023077	FBRSL1	1.02342	0.031543	0.961594	1.08524	0.463034	0.928494	1	2726	557075	43.5062	1.7701	0.00185359	2
464	Acute sinusitis	respiratory	rs1405655	NR1H2	1.00639	0.00868599	0.98937	1.02342	0.463073	0.928514	1	34095	521083	72.5408	7.28354	0.000875369	3
275.6	Hypercalcemia	endocrine/metabolic	rs10086829	COL14A1	0.984287	0.0215849	0.941981	1.02659	0.463102	0.928514	1	7320	598328	54.0401	4.35162	0.00282139	3
615	Endometriosis	genitourinary	rs495828	ABO	1.03409	0.0456913	0.944535	1.12365	0.463154	0.928514	1	1624	559671	0	0.198017	0	2
427.22	Atrial flutter	circulatory system	rs11085727	TYK2	1.0077	0.0104556	0.987207	1.02819	0.463198	0.928514	1	25522	575028	0	0.336005	0	3
297	Suicidal ideation or attempt	mental disorders	rs9501257	HLA-DPB1	0.991516	0.0116151	0.96875	1.01428	0.463208	0.928514	1	32149	566097	12.5582	3.43085	0.000101371	4
577.1	Acute pancreatitis	digestive	rs35154152	THBS3	0.985352	0.0201187	0.945919	1.02478	0.463268	0.928514	1	10805	595728	0	1.12159	0	3
250.42	Other abnormal glucose	endocrine/metabolic	rs2284028	NCF4	0.988633	0.0155875	0.958081	1.01918	0.463287	0.928514	1	44066	526532	35.0515	4.61904	0.00103211	4
614	Inflammatory diseases of female pelvic organs	genitourinary	rs72655853	SBSPON	1.03198	0.0429255	0.947847	1.11612	0.463329	0.928514	1	10204	593420	19.422	2.48207	0.00222864	3
537.1	Lesions of stomach and duodenum	digestive	rs8080583	KANSL1	1.03878	0.0518758	0.937099	1.14045	0.463344	0.928514	1	998	560053	0	0.0760521	0	2
513.3	Hypoventilation	respiratory	rs111837807	CCHCR1	1.02897	0.0389479	0.952634	1.10531	0.463375	0.928514	1	4483	597135	47.9873	3.84521	0.00758886	3
275.6	Hypercalcemia	endocrine/metabolic	rs467843	TRAPPC13	0.986734	0.0182117	0.951039	1.02243	0.463381	0.928514	1	7320	598328	35.3849	3.09525	0.000788729	3
1000	NA	NA	rs75505823	LRP1	1.03426	0.0459347	0.944225	1.12429	0.463381	0.928514	1	7232	595657	50.6756	4.05479	0.0201924	3
818	Intracranial hemorrhage (injury)	injuries & poisonings	rs76073397	MIR548H2	0.96205	0.0527617	0.858637	1.06546	0.463392	0.928514	1	3113	607356	59.2723	4.91066	0.0498425	3
380.1	Otitis externa	sense organs	rs2284028	NCF4	0.979721	0.0279413	0.924956	1.03449	0.463412	0.928514	1	18352	568591	0	0.72928	0	3
381.11	Suppurative and unspecified otitis media	sense organs	rs6869036	MGAT1	1.02961	0.0398018	0.951603	1.10763	0.463413	0.928514	1	14385	567381	53.9648	4.3445	0.0088253	3
200.1	Polycythemia vera	neoplasms	rs1250993	LOC101929525	1.02617	0.0352352	0.957111	1.09523	0.463427	0.928514	1	2217	558882	0	0.245367	0	2
1010.6	NA	NA	rs7089827	TFAM	1.0205	0.0276715	0.966259	1.07473	0.463443	0.928514	1	8475	606206	0	1.62721	0	4
715.1	Sacroiliitis NEC	musculoskeletal	rs5023077	FBRSL1	0.985996	0.019236	0.948294	1.0237	0.463464	0.928514	1	6346	599603	0	1.55697	0	3
360	Disorders of the globe	sense organs	rs67959919	LZTFL1	0.946925	0.0743878	0.801125	1.09273	0.463484	0.928514	1	1885	557359	0	0.11775	0	2
740.12	Osteoarthrosis, localized, secondary	musculoskeletal	rs467843	TRAPPC13	1.01049	0.0142353	0.98259	1.03839	0.463488	0.928514	1	12161	583980	0	0.736619	0	3
153.3	Malignant neoplasm of rectum, rectosigmoid junction, and anus	neoplasms	rs8052423	SLC22A31	0.976715	0.0321422	0.913716	1.03971	0.463556	0.928514	1	4028	606254	3.16794	2.06543	0.0001585	3
429.3	Symptoms involving cardiovascular system	circulatory system	rs7560588	BCL11A	0.984228	0.0216893	0.941717	1.02674	0.463567	0.928514	1	6872	586061	0	0.604313	0	3
527.7	Disturbance of salivary secretion	digestive	rs6869036	MGAT1	0.960948	0.0543527	0.854416	1.06748	0.463615	0.928514	1	8057	591428	0	1.44823	0	3
153	Colorectal cancer	neoplasms	rs111837807	CCHCR1	0.982903	0.0235306	0.936783	1.02902	0.46363	0.928514	1	13001	593355	48.9126	3.91486	0.00296466	3
250.14	Type 1 diabetes with neurological manifestations	endocrine/metabolic	rs10086829	COL14A1	0.980474	0.0269068	0.927736	1.03321	0.463636	0.928514	1	4551	602708	55.0305	4.44746	0.00639696	3
369.5	Conjunctivitis, infectious	sense organs	rs12660421	FOXP4-AS1	0.977786	0.0306537	0.917705	1.03787	0.463662	0.928514	1	14671	563448	0	0.610572	0	3
964	Poisoning by agents primarily affecting blood constituents	injuries & poisonings	rs622568	SEC61G	1.03541	0.0474775	0.942349	1.12846	0.463664	0.928514	1	1423	557417	63.9891	2.77694	0.0108628	2
803	Fracture of upper limb	injuries & poisonings	rs111837807	CCHCR1	0.985277	0.0202436	0.9456	1.02495	0.463742	0.928514	1	17150	588386	18.6791	2.45939	0.000572659	3
375.1	Dry eyes	sense organs	rs10086829	COL14A1	0.995414	0.00627401	0.983117	1.00771	0.463744	0.928514	1	111344	438213	46.8309	5.64237	0.000265615	4
224.1	Benign neoplasm of eye, uveal	neoplasms	rs35705950	MUC5B	0.987462	0.0172206	0.95371	1.02121	0.463761	0.928514	1	19061	583270	16.085	2.38336	0.00124226	3
850	Hemorrhage or hematoma complicating a procedure	injuries & poisonings	rs2284028	NCF4	0.964703	0.0490481	0.868569	1.06084	0.463771	0.928514	1	5105	596630	0	1.57183	0	3
450	Noninfectious disorders of lymphatic channels	circulatory system	rs12259804	PLEKHS1	0.961923	0.0529899	0.858063	1.06578	0.463793	0.928514	1	5845	600931	0	1.15535	0	3
136	Other infectious and parasitic diseases	infectious diseases	rs495828	ABO	0.982301	0.0243762	0.934523	1.03008	0.463804	0.928514	1	5645	591509	0	1.69749	0	3
296.1	Bipolar	mental disorders	rs12259804	PLEKHS1	1.01616	0.0218828	0.973269	1.05905	0.463831	0.928514	1	37573	571753	0	2.70968	0	4
559	Ileostomy status	digestive	rs147812915	KAT7	0.927686	0.102468	0.726848	1.12852	0.463838	0.928514	1	2004	559960	73.3524	3.75268	0.194534	2
367.1	Myopia	sense organs	rs11085727	TYK2	1.00449	0.00611016	0.99251	1.01646	0.46385	0.928514	1	89425	456739	68.2971	9.46286	0.000666716	4
244.2	Acquired hypothyroidism	endocrine/metabolic	rs1250993	LOC101929525	1.01688	0.0228476	0.972096	1.06166	0.463856	0.928514	1	5281	600725	0	0.705173	0	3
578.8	Hemorrhage of rectum and anus	digestive	rs467843	TRAPPC13	1.00793	0.0107831	0.986794	1.02906	0.463944	0.928514	1	21403	567934	59.1643	7.34651	0.000936718	4
521	Diseases of hard tissues of teeth	digestive	rs8080583	KANSL1	0.996072	0.00537476	0.985537	1.00661	0.463953	0.928514	1	131402	451356	18.9231	3.70019	4.01419e-05	4
585.34	Chronic Kidney Disease, Stage IV	genitourinary	rs622568	SEC61G	1.01123	0.0152498	0.981341	1.04112	0.46397	0.928514	1	13865	593655	68.4291	6.33495	0.00184845	3
574.2	Calculus of bile duct	digestive	rs467843	TRAPPC13	1.01855	0.0250948	0.969362	1.06773	0.463971	0.928514	1	3905	604646	0	0.15264	0	3
571.81	Portal hypertension	digestive	rs67959919	LZTFL1	1.03742	0.050168	0.93909	1.13575	0.464006	0.928514	1	3376	605646	14.0103	2.32586	0.00408647	3
038	Septicemia	infectious diseases	rs147812915	KAT7	1.01977	0.0267432	0.967358	1.07219	0.464032	0.928514	1	26613	567057	0	0.32223	0	3
223	Benign neoplasm of kidney and other urinary organs	neoplasms	rs72655853	SBSPON	1.05908	0.0783888	0.905435	1.21272	0.464036	0.928514	1	1667	557470	0	0.147962	0	2
450	Noninfectious disorders of lymphatic channels	circulatory system	rs75505823	LRP1	1.03653	0.0490021	0.940486	1.13257	0.464049	0.928514	1	5845	600931	0	0.971719	0	3
722.9	Other and unspecified disc disorder	musculoskeletal	rs12259804	PLEKHS1	0.967632	0.0449386	0.879552	1.05571	0.46405	0.928514	1	8635	588678	0	0.0504708	0	3
742.9	Other derangement of joint	musculoskeletal	rs9501257	HLA-DPB1	0.984762	0.0209715	0.943658	1.02587	0.46406	0.928514	1	10267	582910	0	0.257657	0	3
297.1	Suicidal ideation	mental disorders	rs76423999	SLC12A7	0.986666	0.0183352	0.950729	1.0226	0.464082	0.928514	1	26966	577720	0	1.2303	0	4
681.1	Cellulitis and abscess of fingers/toes	dermatologic	rs10774671	OAS1	0.990963	0.0123995	0.96666	1.01527	0.464088	0.928514	1	14621	574539	65.69	5.82921	0.00154865	3
969	Poisoning by psychotropic agents	injuries & poisonings	rs72655853	SBSPON	0.958424	0.0580054	0.844733	1.07211	0.46411	0.928514	1	3626	602794	0	1.87228	0	3
800.4	Fracture of patella	injuries & poisonings	rs35154152	THBS3	0.967085	0.0457181	0.877478	1.05669	0.464127	0.928514	1	2197	559093	0	0.383237	0	2
766	Neuralgia, neuritis, and radiculitis NOS	symptoms	rs13050728	IFNAR2	1.00926	0.0125933	0.984579	1.03394	0.464131	0.928514	1	16202	569381	0	0.890342	0	3
525.2	Atrophy of edentulous alveolar ridge	digestive	rs622568	SEC61G	0.983101	0.0232817	0.937469	1.02873	0.464133	0.928514	1	6023	598768	0	0.0113232	0	3
038.1	Gram negative septicemia	infectious diseases	rs12259804	PLEKHS1	1.05464	0.0726734	0.912198	1.19708	0.464162	0.928514	1	2964	604420	6.05606	2.12893	0.00332763	3
601.1	Prostatitis	genitourinary	rs5023077	FBRSL1	1.00929	0.0126323	0.98453	1.03405	0.464165	0.928514	1	15183	580133	0	1.28112	0	3
368.4	Visual field defects	sense organs	rs9896243	NSF	1.01215	0.0164986	0.979812	1.04449	0.464203	0.928549	1	12797	582419	0	0.386603	0	3
573.9	Abnormal serum enzyme levels	digestive	rs35705950	MUC5B	1.0218	0.0294603	0.964054	1.07954	0.464237	0.928559	1	7566	585772	82.5615	11.4689	0.0294491	3
250.42	Other abnormal glucose	endocrine/metabolic	rs67959919	LZTFL1	0.988818	0.0153651	0.958702	1.01893	0.464249	0.928559	1	44066	526532	0	0.655572	0	4
191.1	Cancer of brain and nervous system	neoplasms	rs76423999	SLC12A7	1.05907	0.078429	0.905354	1.2128	0.464282	0.928568	1	1551	559511	24.2098	1.31943	0.00600114	2
364.4	Corneal degenerations	sense organs	rs76073397	MIR548H2	0.966121	0.0470981	0.873809	1.05843	0.464294	0.928568	1	4412	600366	67.1996	6.09748	0.0369131	3
366.3	Traumatic cataract	sense organs	rs72655853	SBSPON	0.915276	0.120985	0.678145	1.15241	0.464324	0.928588	1	936	560333	9.83568	1.10909	0.00576036	2
512.9	Other dyspnea	respiratory	rs75505823	LRP1	0.989627	0.0142533	0.961691	1.01756	0.464449	0.92879	1	87292	448662	0	1.15738	0	4
714.1	Rheumatoid arthritis	musculoskeletal	rs622568	SEC61G	1.01183	0.0160774	0.980319	1.04334	0.464467	0.92879	1	13017	592985	0	0.769728	0	3
601.1	Prostatitis	genitourinary	rs111837807	CCHCR1	0.984086	0.0219337	0.941096	1.02708	0.464547	0.928823	1	15183	580133	0	1.01276	0	3
199	Neoplasm of uncertain behavior	neoplasms	rs7960611	CLEC1A	0.988893	0.0152718	0.95896	1.01883	0.464559	0.928823	1	21195	556869	28.0341	2.7791	0.000360949	3
590	Pyelonephritis	genitourinary	rs9501257	HLA-DPB1	1.02453	0.0331323	0.959587	1.08947	0.464573	0.928823	1	3962	602684	0	0.360247	0	3
710	Osteomyelitis, periostitis, and other infections involving bone	musculoskeletal	rs10086829	COL14A1	1.01192	0.0162043	0.980161	1.04368	0.464575	0.928823	1	13087	593522	0	0.310162	0	3
530.13	Barrett's esophagus	digestive	rs11085727	TYK2	1.00968	0.0131788	0.983854	1.03551	0.4646	0.928823	1	15014	592016	41.3907	3.41243	0.00176859	3
579.8	Nonspecific abnormal findings in stool contents	digestive	rs7560588	BCL11A	0.986691	0.0183225	0.950779	1.0226	0.464624	0.928823	1	10130	574086	0	0.404329	0	3
722.7	Intervertebral disc disorder with myelopathy	musculoskeletal	rs72655853	SBSPON	1.0332	0.0446616	0.945661	1.12073	0.464625	0.928823	1	5832	599548	1.00258	2.02025	0.000130776	3
1010.5	NA	NA	rs1250993	LOC101929525	0.996464	0.00484535	0.986967	1.00596	0.464682	0.928833	1	294072	210493	21.9607	3.84422	4.66027e-05	4
840.3	Joint/ligament sprain	injuries & poisonings	rs5023077	FBRSL1	0.990524	0.0130235	0.964998	1.01605	0.464737	0.928833	1	14500	579279	0	1.22555	0	4
580	Nephritis; nephrosis; renal sclerosis	genitourinary	rs467843	TRAPPC13	0.988187	0.0162552	0.956327	1.02005	0.464741	0.928833	1	9175	594378	0	0.296245	0	3
687.1	Rash and other nonspecific skin eruption	dermatologic	rs10774671	OAS1	0.995192	0.00659284	0.98227	1.00811	0.464756	0.928833	1	56976	477846	0	2.92661	0	4
627.3	Postmenopausal atrophic vaginitis	genitourinary	rs9896243	NSF	0.973738	0.0364056	0.902383	1.04509	0.464766	0.928833	1	2984	605964	56.6951	4.61842	0.0101835	3
702.2	Seborrheic keratosis	dermatologic	rs13050728	IFNAR2	0.995651	0.00596228	0.983965	1.00734	0.464779	0.928833	1	89962	465095	0	2.61534	0	4
270.2	Disorders of amino-acid metabolism	endocrine/metabolic	rs76073397	MIR548H2	0.962083	0.052881	0.858436	1.06573	0.464791	0.928833	1	3158	603298	17.2917	2.41814	0.00689233	3
292	Neurological disorders	mental disorders	rs2277732	DPP9	0.995052	0.00678598	0.981751	1.00835	0.464794	0.928833	1	73340	502177	0	2.95287	0	4
292.5	Transient alteration of awareness	mental disorders	rs2924480	ELF5	0.970606	0.0408214	0.890596	1.05062	0.464869	0.928941	1	1686	555166	31.8207	1.46672	0.00307407	2
301.2	Antisocial/borderline personality disorder	mental disorders	rs1405655	NR1H2	0.988833	0.0153675	0.958713	1.01895	0.464927	0.929011	1	10429	596049	0	0.963987	0	3
411.4	Coronary atherosclerosis	circulatory system	rs7089827	TFAM	0.994613	0.00739246	0.980124	1.0091	0.464955	0.929011	1	145040	440899	56.7551	6.93724	0.000414944	4
262	Mineral deficiency NEC	endocrine/metabolic	rs76073397	MIR548H2	1.04144	0.0555675	0.932524	1.15035	0.464989	0.929011	1	2779	604642	0	0.898678	0	3
619	Noninflammatory female genital disorders	genitourinary	rs1405655	NR1H2	0.985375	0.0201643	0.945853	1.0249	0.465005	0.929011	1	6784	597611	6.6386	2.14221	0.000103245	3
735.23	Hallux rigidus	musculoskeletal	rs10086829	COL14A1	0.986829	0.0181483	0.951258	1.0224	0.465047	0.929011	1	10468	594996	0	0.249894	0	3
260.2	severe protein-calorie malnutrition	endocrine/metabolic	rs12259804	PLEKHS1	1.0622	0.0825937	0.900311	1.22408	0.465063	0.929011	1	2449	555870	61.4661	2.59512	0.0580065	2
227.3	Benign neoplasm of pituitary gland and craniopharyngeal duct (pouch)	neoplasms	rs495828	ABO	0.975874	0.0334302	0.910351	1.0414	0.465064	0.929011	1	3038	608600	20.953	2.53014	0.00127301	3
624	Symptoms involving female genital tract	genitourinary	rs76423999	SLC12A7	1.07993	0.105258	0.873621	1.28623	0.465071	0.929011	1	845	559423	69.0488	3.23089	0.0522754	2
573.3	Hepatomegaly	digestive	rs76423999	SLC12A7	0.964738	0.0491429	0.868418	1.06106	0.465087	0.929011	1	3678	599536	55.95	4.54029	0.0109285	3
610.1	Cystic mastopathy	genitourinary	rs5023077	FBRSL1	1.02143	0.0290214	0.964543	1.07831	0.465113	0.929023	1	3111	605247	0	0.445982	0	3
245	Thyroiditis	endocrine/metabolic	rs72655853	SBSPON	0.947936	0.0732186	0.804428	1.09144	0.465238	0.929161	1	2096	558444	0	0.0463507	0	2
964.1	Anticoagulants causing adverse effects	injuries & poisonings	rs8080583	KANSL1	1.03464	0.0466364	0.943235	1.12605	0.465245	0.929161	1	1257	557914	56.1518	2.28059	0.00923591	2
800.3	Fracture of tibia and fibula	injuries & poisonings	rs1405655	NR1H2	1.01372	0.0186672	0.977133	1.05031	0.465373	0.929161	1	6891	600880	0	1.05497	0	3
174.1	Breast cancer [female]	neoplasms	rs1250993	LOC101929525	0.977391	0.0313266	0.915991	1.03879	0.465392	0.929161	1	3059	558738	0	0.709251	0	2
327.7	Sleep related movement disorders	neurological	rs10774671	OAS1	1.00734	0.0100206	0.987701	1.02698	0.465399	0.929161	1	23086	569457	0	0.0123655	0	3
681.6	Cellulitis and abscess of foot, toe	dermatologic	rs12660421	FOXP4-AS1	0.958088	0.0586552	0.843124	1.07305	0.465417	0.929161	1	4818	600980	0	1.08926	0	3
522	Diseases of pulp and periapical tissues	digestive	rs2284028	NCF4	1.01269	0.0172732	0.978833	1.04654	0.465417	0.929161	1	30638	562317	0	1.87503	0	4
840.1	Muscle/tendon sprain	injuries & poisonings	rs467843	TRAPPC13	1.03302	0.0445056	0.945789	1.12025	0.465421	0.929161	1	1233	558360	0	0.0273898	0	2
297	Suicidal ideation or attempt	mental disorders	rs6869036	MGAT1	0.980328	0.0272193	0.926978	1.03368	0.465444	0.929161	1	32149	566097	59.8488	7.47176	0.00618431	4
740.12	Osteoarthrosis, localized, secondary	musculoskeletal	rs111783124	LOC101928126	0.984369	0.0215849	0.942062	1.02668	0.465454	0.929161	1	12161	583980	0	1.0425	0	3
454	Varicose veins	circulatory system	rs12660421	FOXP4-AS1	0.980472	0.0270202	0.927512	1.03343	0.465464	0.929161	1	23158	576838	43.3375	5.2945	0.00243715	4
218	Benign neoplasm of uterus	neoplasms	rs2284028	NCF4	0.975978	0.0333149	0.910681	1.04127	0.465472	0.929161	1	5509	603995	64.5776	5.64614	0.020848	3
578	Gastrointestinal hemorrhage	digestive	rs76423999	SLC12A7	1.00872	0.0118901	0.98541	1.03202	0.465521	0.929161	1	69246	501354	0	2.47688	0	4
250.14	Type 1 diabetes with neurological manifestations	endocrine/metabolic	rs1405655	NR1H2	1.01692	0.022993	0.971855	1.06199	0.465521	0.929161	1	4551	602708	0	1.72672	0	3
357	Inflammatory and toxic neuropathy	neurological	rs12660421	FOXP4-AS1	0.97352	0.036777	0.901437	1.0456	0.465561	0.929161	1	14443	577675	28.5095	2.79757	0.00167897	3
316	Substance addiction and disorders	mental disorders	rs10086829	COL14A1	0.994847	0.00707998	0.98097	1.00872	0.465568	0.929161	1	89463	503250	6.05157	3.19324	1.99934e-05	4
564.9	Personal history of diseases of digestive system	digestive	rs75505823	LRP1	1.05789	0.0771318	0.906715	1.20907	0.4656	0.929161	1	2255	550846	45.5514	1.83659	0.105183	2
756	Other congenital musculoskeletal anomalies	congenital anomalies	rs111837807	CCHCR1	0.948952	0.0718151	0.808194	1.08971	0.465624	0.929161	1	1446	556268	15.3429	1.18124	0.00502902	2
994.1	Systemic inflammatory response syndrome (SIRS)	injuries & poisonings	rs8080583	KANSL1	0.966176	0.0471602	0.873742	1.05861	0.465625	0.929161	1	1292	556956	77.2234	4.39047	0.0219534	2
495.11	Chronic obstructive asthma with exacerbation	respiratory	rs12259804	PLEKHS1	0.922276	0.110897	0.704917	1.13963	0.465635	0.929161	1	1445	558227	0	0.939829	0	2
480.1	Bacterial pneumonia	respiratory	rs5023077	FBRSL1	1.00967	0.0131947	0.983811	1.03553	0.465649	0.929161	1	13446	582053	0	0.91706	0	3
681.6	Cellulitis and abscess of foot, toe	dermatologic	rs75505823	LRP1	1.03982	0.0535171	0.934922	1.14471	0.465663	0.929161	1	4818	600980	0	0.181781	0	3
153.3	Malignant neoplasm of rectum, rectosigmoid junction, and anus	neoplasms	rs7560588	BCL11A	0.979402	0.0285285	0.923486	1.03532	0.465671	0.929161	1	4028	606254	53.5144	4.3024	0.00610823	3
613	Other nonmalignant breast conditions	genitourinary	rs9501257	HLA-DPB1	1.01614	0.0219438	0.973127	1.05915	0.465683	0.929161	1	8707	591905	17.7877	2.43273	0.000389821	3
345.12	Partial epilepsy	neurological	rs495828	ABO	0.981708	0.025308	0.932105	1.03131	0.465723	0.929161	1	5114	603594	9.36727	2.20671	0.00036452	3
353.2	Nerve root lesions	neurological	rs147812915	KAT7	0.954026	0.0645204	0.827566	1.08049	0.465727	0.929161	1	4796	598948	0	1.79713	0	3
279	Disorders involving the immune mechanism	endocrine/metabolic	rs10774671	OAS1	0.975765	0.0336359	0.909838	1.04169	0.46576	0.929161	1	1935	558345	65.3017	2.88199	0.00757974	2
401.1	Essential hypertension	circulatory system	rs495828	ABO	1.00438	0.00599758	0.992629	1.01614	0.465777	0.929161	1	429894	158026	60.3237	7.56119	0.000488113	4
345.3	Convulsions	neurological	rs1453205	LOC101928196	1.00805	0.011001	0.986492	1.02962	0.465884	0.929161	1	18332	582578	0	0.665138	0	3
772.2	Spasm of muscle	symptoms	rs13050728	IFNAR2	1.00925	0.012631	0.984496	1.03401	0.465889	0.929161	1	16254	563331	0	0.471349	0	3
564.1	Irritable Bowel Syndrome	digestive	rs76423999	SLC12A7	1.01663	0.0226127	0.972304	1.06095	0.465902	0.929161	1	18007	582775	0	0.567429	0	3
327	Sleep disorders	neurological	rs76073397	MIR548H2	1.00643	0.00879504	0.989195	1.02367	0.465911	0.929161	1	161459	379379	46.1788	5.57401	0.000856087	4
327.7	Sleep related movement disorders	neurological	rs11085727	TYK2	0.992084	0.0108996	0.970721	1.01345	0.465913	0.929161	1	23086	569457	0	0.27313	0	3
227.1	Benign neoplasm of adrenal gland	neoplasms	rs13050728	IFNAR2	0.980177	0.0274613	0.926353	1.034	0.465931	0.929161	1	3358	556647	0	0.219402	0	2
226	Benign neoplasm of thyroid glands	neoplasms	rs6869036	MGAT1	0.88998	0.15987	0.576636	1.20333	0.465961	0.929161	1	924	559968	0	0.00913407	0	2
497	Bronchitis	respiratory	rs2277732	DPP9	1.00782	0.0106803	0.986884	1.02875	0.465965	0.929161	1	27293	539441	0	2.03011	0	4
726.4	Calcaneal spur; Exostosis NOS	musculoskeletal	rs67959919	LZTFL1	0.982346	0.0244319	0.934459	1.03023	0.465971	0.929161	1	15902	572475	0	0.922313	0	3
755.1	Congenital deformities of feet	congenital anomalies	rs8080583	KANSL1	1.00952	0.0130031	0.984038	1.03501	0.465993	0.929161	1	16964	585829	24.9933	3.99964	0.000328315	4
741.2	Stiffness of joint	musculoskeletal	rs10086829	COL14A1	0.9832	0.0232406	0.937649	1.02875	0.466002	0.929161	1	6238	596211	58.815	4.85614	0.00393749	3
367.8	Hypermetropia	sense organs	rs12660421	FOXP4-AS1	0.989591	0.0143545	0.961456	1.01773	0.466021	0.929161	1	93935	453412	0	1.79851	0	4
285.1	Acute posthemorrhagic anemia	hematopoietic	rs8052423	SLC22A31	0.982708	0.0239287	0.935808	1.02961	0.466035	0.929161	1	7210	588866	77.3446	8.8279	0.00822878	3
289	Other diseases of blood and blood-forming organs	hematopoietic	rs12259804	PLEKHS1	1.04071	0.0547444	0.933412	1.14801	0.466057	0.929161	1	5167	596187	0	1.05	0	3
594.2	Calculus of lower urinary tract	genitourinary	rs78313563	ESS2	1.0855	0.112554	0.864895	1.30611	0.46606	0.929161	1	3411	605620	0	1.15983	0	3
716.2	Unspecified monoarthritis	musculoskeletal	rs9896243	NSF	1.0267	0.0361577	0.955833	1.09757	0.466114	0.929229	1	2560	554978	0	0.0006806	0	2
574.3	Cholecystitis without cholelithiasis	digestive	rs13050728	IFNAR2	1.01268	0.0172939	0.978787	1.04658	0.466141	0.929241	1	8294	597898	0	0.769492	0	3
317	Alcohol-related disorders	mental disorders	rs1405655	NR1H2	1.00372	0.00509488	0.993734	1.01371	0.466172	0.929258	1	124647	463549	19.8969	3.74517	3.71052e-05	4
994.2	Sepsis	injuries & poisonings	rs72655853	SBSPON	0.982611	0.024074	0.935426	1.0298	0.466217	0.929258	1	20006	577472	0	0.873685	0	3
715	Other inflammatory spondylopathies	musculoskeletal	rs12259804	PLEKHS1	0.970258	0.0414402	0.889035	1.05148	0.466243	0.929258	1	9814	592873	0	0.247717	0	3
368.9	Subjective visual disturbances	sense organs	rs1453205	LOC101928196	1.00942	0.0128723	0.984193	1.03465	0.466253	0.929258	1	13294	571550	0	1.11539	0	3
555.1	Regional enteritis	digestive	rs7089827	TFAM	1.0278	0.0376314	0.954039	1.10155	0.466261	0.929258	1	3783	557219	0	0.0216019	0	2
601	Inflammatory diseases of prostate	genitourinary	rs5023077	FBRSL1	0.99322	0.00933849	0.974916	1.01152	0.466298	0.929258	1	28761	553869	0	0.562328	0	3
433.6	Acute, but ill-defined cerebrovascular disease	circulatory system	rs10086829	COL14A1	1.01039	0.0141933	0.982574	1.03821	0.466313	0.929258	1	17464	586405	0	0.0682572	0	3
289.9	Abnormality of red blood cells	hematopoietic	rs111837807	CCHCR1	0.941833	0.0822689	0.780586	1.10308	0.466349	0.929258	1	1121	557463	0	0.0117076	0	2
306	Other mental disorder	mental disorders	rs111837807	CCHCR1	1.00906	0.012379	0.984795	1.03332	0.466367	0.929258	1	49917	508839	0	1.95606	0	4
523.32	Chronic periodontitis	digestive	rs1250993	LOC101929525	1.00702	0.00960112	0.9882	1.02584	0.466383	0.929258	1	32234	566938	0	0.141972	0	4
530.1	Esophagitis, GERD and related diseases	digestive	rs7089827	TFAM	1.00444	0.006089	0.99251	1.01638	0.466399	0.929258	1	235985	330873	3.41167	3.10597	6.94153e-06	4
567	Peritonitis and retroperitoneal infections	digestive	rs2924480	ELF5	1.01825	0.0248344	0.969576	1.06693	0.466433	0.929258	1	4416	602613	7.67795	2.16633	0.000287012	3
428.1	Congestive heart failure (CHF) NOS	circulatory system	rs7560588	BCL11A	1.00618	0.00846302	0.989595	1.02277	0.466455	0.929258	1	51357	544619	71.0663	10.3685	0.00188849	4
226	Benign neoplasm of thyroid glands	neoplasms	rs67959919	LZTFL1	1.0734	0.0972795	0.882736	1.26407	0.466518	0.929258	1	924	559968	0	0.25896	0	2
459.9	Circulatory disease NEC	circulatory system	rs111837807	CCHCR1	0.984204	0.0218666	0.941345	1.02706	0.466523	0.929258	1	15142	568208	26.2797	2.71296	0.00108618	3
241	Nontoxic nodular goiter	endocrine/metabolic	rs147812915	KAT7	0.976431	0.0327584	0.912224	1.04064	0.466554	0.929258	1	20055	585463	0	0.74894	0	3
252.1	Hyperparathyroidism	endocrine/metabolic	rs10774671	OAS1	1.01289	0.0175942	0.978408	1.04738	0.466557	0.929258	1	7172	601046	0	0.0852694	0	3
695.3	Rosacea	dermatologic	rs467843	TRAPPC13	1.00949	0.0129769	0.984058	1.03493	0.466558	0.929258	1	15137	587582	0	1.95921	0	3
225	Benign neoplasm of brain and other parts of nervous system	neoplasms	rs9896243	NSF	0.977663	0.0310272	0.91685	1.03848	0.466562	0.929258	1	3515	606629	0	0.709583	0	3
528.3	Cellulitis and abscess of oral soft tissues	digestive	rs76073397	MIR548H2	1.05829	0.0778158	0.905768	1.21081	0.466604	0.929258	1	1594	554438	0	0.0469976	0	2
711	Arthropathy associated with infections	musculoskeletal	rs8052423	SLC22A31	1.02266	0.0307843	0.962325	1.083	0.466648	0.929258	1	4253	603165	0	0.537788	0	3
800	Fracture of lower limb	injuries & poisonings	rs7560588	BCL11A	1.01011	0.0138177	0.983027	1.03719	0.466651	0.929258	1	17215	586127	0	1.20984	0	3
969	Poisoning by psychotropic agents	injuries & poisonings	rs10086829	COL14A1	0.978037	0.0305082	0.918241	1.03783	0.466655	0.929258	1	3626	602794	1.2005	2.0243	5.41769e-05	3
799	NA	NA	rs111783124	LOC101928126	1.01269	0.0173294	0.978728	1.04666	0.466673	0.929258	1	18717	579969	0	1.38459	0	3
261	Vitamin deficiency	endocrine/metabolic	rs495828	ABO	0.99578	0.00580985	0.984393	1.00717	0.466699	0.929258	1	125689	437598	0	0.554018	0	4
527.7	Disturbance of salivary secretion	digestive	rs467843	TRAPPC13	0.987419	0.0173953	0.953324	1.02151	0.46672	0.929258	1	8057	591428	0	0.335486	0	3
090	Sexually transmitted infections (not HIV or hepatitis)	infectious diseases	rs2284028	NCF4	1.01979	0.0269227	0.96702	1.07256	0.46672	0.929258	1	7440	594149	0.918394	2.01854	5.59032e-05	3
070.4	Chronic hepatitis	infectious diseases	rs11085727	TYK2	1.02226	0.0302488	0.962972	1.08155	0.466725	0.929258	1	3271	604616	57.1621	4.66876	0.0054656	3
965.1	Opiates and related narcotics causing adverse effects in therapeutic use	injuries & poisonings	rs12660421	FOXP4-AS1	0.913933	0.123662	0.671555	1.15631	0.466751	0.929258	1	1536	555663	0	0.0479484	0	2
426.31	Right bundle branch block	circulatory system	rs35154152	THBS3	1.01834	0.0249759	0.96939	1.0673	0.466761	0.929258	1	7594	593711	0	0.560397	0	3
735.2	Acquired toe deformities	musculoskeletal	rs622568	SEC61G	0.993759	0.00860343	0.976896	1.01062	0.466813	0.92928	1	47417	536398	70.5217	6.78465	0.000685105	3
550.4	Umbilical hernia	digestive	rs76073397	MIR548H2	0.984463	0.0215221	0.94228	1.02665	0.466877	0.92928	1	18460	584468	40.6278	3.36858	0.00344632	3
563	NA	NA	rs75505823	LRP1	0.987892	0.0167432	0.955076	1.02071	0.466892	0.92928	1	63964	496788	0	1.66423	0	4
208	Benign neoplasm of colon	neoplasms	rs2924480	ELF5	0.996288	0.00511169	0.986269	1.00631	0.466893	0.92928	1	164486	389029	0	1.89736	0	4
550.5	Ventral hernia	digestive	rs6869036	MGAT1	0.967065	0.0460305	0.876846	1.05729	0.466894	0.92928	1	11294	590945	0	1.26849	0	3
555.21	Ulcerative colitis (chronic)	digestive	rs67959919	LZTFL1	0.951937	0.067702	0.819242	1.08463	0.466895	0.92928	1	1930	557994	0	0.95736	0	2
871.2	Open wound of finger(s)	injuries & poisonings	rs495828	ABO	0.983448	0.0229431	0.938479	1.02842	0.466932	0.929297	1	6030	589939	0	0.388497	0	3
433.21	Cerebral artery occlusion, with cerebral infarction	circulatory system	rs11085727	TYK2	1.00768	0.0105223	0.98706	1.02831	0.466955	0.929297	1	26875	572672	38.9804	3.27764	0.000420371	3
351	Other peripheral nerve disorders	neurological	rs1405655	NR1H2	1.00384	0.0052745	0.993506	1.01418	0.466972	0.929297	1	107548	462674	0	1.58724	0	4
512.8	Cough	respiratory	rs76073397	MIR548H2	0.992272	0.010665	0.971369	1.01318	0.466985	0.929297	1	92629	430881	0	2.48719	0	4
792.1	Papanicolaou smear of cervix or vagina with atypical squamous cells	genitourinary	rs5023077	FBRSL1	1.02359	0.0320494	0.960768	1.0864	0.467006	0.929297	1	2658	607417	39.2231	3.29072	0.00255418	3
195.1	Malignant neoplasm, other	neoplasms	rs76423999	SLC12A7	1.02668	0.036207	0.955713	1.09764	0.467114	0.929349	1	7100	594089	57.1608	4.66862	0.0103001	3
965.1	Opiates and related narcotics causing adverse effects in therapeutic use	injuries & poisonings	rs78313563	ESS2	1.12505	0.162032	0.807465	1.44263	0.467118	0.929349	1	1536	555663	45.7598	1.84365	0.0446094	2
1019	NA	NA	rs5023077	FBRSL1	1.00615	0.00843285	0.989623	1.02268	0.467121	0.929349	1	36818	531316	0	2.90944	0	4
516.1	Hemoptysis	respiratory	rs10086829	COL14A1	1.01699	0.0231697	0.971578	1.0624	0.46713	0.929349	1	6337	597571	0	1.67988	0	3
782.3	Edema	symptoms	rs7960611	CLEC1A	1.00609	0.00834553	0.989729	1.02244	0.467167	0.929349	1	80857	479980	38.798	4.9018	0.000239099	4
598.9	NA	NA	rs8052423	SLC22A31	0.98263	0.0240998	0.935394	1.02987	0.467173	0.929349	1	7117	586023	47.2058	3.7883	0.00222536	3
427	Cardiac dysrhythmias	circulatory system	rs6869036	MGAT1	0.989781	0.0141275	0.962091	1.01747	0.467175	0.929349	1	179417	365335	50.9194	6.1124	0.00138944	4
274.2	Crystal arthropathies	endocrine/metabolic	rs1453205	LOC101928196	0.982987	0.0236022	0.936727	1.02925	0.46722	0.929393	1	3884	604043	0	0.569241	0	3
276.14	Hypopotassemia	endocrine/metabolic	rs6869036	MGAT1	0.980758	0.0267273	0.928372	1.03314	0.467244	0.929393	1	32623	545335	0	0.873453	0	3
727.5	Rupture of synovium	musculoskeletal	rs78313563	ESS2	0.909607	0.130329	0.654162	1.16505	0.467258	0.929393	1	2470	554548	0	0.000108063	0	2
512.2	Painful respiration	respiratory	rs467843	TRAPPC13	0.989316	0.0147775	0.960352	1.01828	0.467295	0.929425	1	11171	567374	0	0.624091	0	3
711	Arthropathy associated with infections	musculoskeletal	rs2924480	ELF5	1.01872	0.0255148	0.968709	1.06873	0.467323	0.929442	1	4253	603165	0	1.12894	0	3
297	Suicidal ideation or attempt	mental disorders	rs495828	ABO	0.992343	0.010577	0.971612	1.01307	0.467381	0.929467	1	32149	566097	0	2.46331	0	4
736.2	Acquired deformities of finger	musculoskeletal	rs2924480	ELF5	1.02564	0.0348354	0.957361	1.09392	0.467405	0.929467	1	2294	607278	0	0.585691	0	3
363.3	Chorioretinal scars	sense organs	rs76073397	MIR548H2	1.02129	0.028989	0.964471	1.07811	0.467423	0.929467	1	10098	590738	0	1.1396	0	3
395.2	Nonrheumatic aortic valve disorders	circulatory system	rs111837807	CCHCR1	0.986805	0.0182805	0.950975	1.02263	0.467451	0.929467	1	21302	576604	0	1.24902	0	3
443.9	Peripheral vascular disease, unspecified	circulatory system	rs67959919	LZTFL1	0.989584	0.0144099	0.961341	1.01783	0.467471	0.929467	1	47335	535503	0	1.39052	0	3
256	Ovarian dysfunction	endocrine/metabolic	rs6869036	MGAT1	1.10643	0.139196	0.833607	1.37925	0.467475	0.929467	1	1018	561014	0	0.754498	0	2
379.1	Scleritis and episcleritis	sense organs	rs8052423	SLC22A31	0.965611	0.0481636	0.87121	1.06001	0.467488	0.929467	1	1679	559447	62.6165	2.67498	0.00777131	2
634	Miscarriage; stillbirth	pregnancy complications	rs2924480	ELF5	1.0475	0.0638674	0.922316	1.17268	0.467499	0.929467	1	730	560817	0	0.500423	0	2
112	Candidiasis	infectious diseases	rs9501257	HLA-DPB1	0.98635	0.0189197	0.949268	1.02343	0.467586	0.929526	1	11705	578002	0	0.622862	0	3
742.9	Other derangement of joint	musculoskeletal	rs1250993	LOC101929525	1.01209	0.0165433	0.979664	1.04451	0.467606	0.929526	1	10267	582910	0	0.387473	0	3
295	Schizophrenia and other psychotic disorders	mental disorders	rs12259804	PLEKHS1	1.01927	0.0262843	0.967755	1.07079	0.467677	0.929526	1	30183	574617	0	0.200854	0	4
458	Hypotension	circulatory system	rs5023077	FBRSL1	0.994613	0.00743871	0.980033	1.00919	0.467716	0.929526	1	46021	527396	0	2.84613	0	4
498	Acute bronchospasm	respiratory	rs111783124	LOC101928126	0.940725	0.0841429	0.775805	1.10565	0.46772	0.929526	1	853	556453	51.6413	2.06788	0.0902889	2
430	Intracranial hemorrhage	circulatory system	rs8080583	KANSL1	0.98357	0.0228134	0.938856	1.02828	0.467732	0.929526	1	5496	603657	0	1.50397	0	3
803.3	Fracture of clavicle or scapula	injuries & poisonings	rs111837807	CCHCR1	0.968794	0.0436617	0.883217	1.05437	0.467773	0.929526	1	3648	606596	0	0.152664	0	3
521.2	Dental abrasion, erosion and attrition	digestive	rs111837807	CCHCR1	0.983255	0.0232573	0.937671	1.02884	0.467785	0.929526	1	12587	589918	16.1561	3.57808	0.000627263	4
242	Thyrotoxicosis with or without goiter	endocrine/metabolic	rs2924480	ELF5	1.01358	0.0185815	0.977163	1.05	0.467813	0.929526	1	8320	598101	0	0.35964	0	3
742.9	Other derangement of joint	musculoskeletal	rs76073397	MIR548H2	1.0212	0.0288932	0.964567	1.07783	0.467849	0.929526	1	10267	582910	0	0.226006	0	3
349	Other and unspecified disorders of the nervous system	neurological	rs8052423	SLC22A31	0.977315	0.031609	0.915362	1.03927	0.467882	0.929526	1	4193	600813	0	0.0765708	0	3
276.1	Electrolyte imbalance	endocrine/metabolic	rs1250993	LOC101929525	1.00483	0.00664211	0.991815	1.01785	0.467895	0.929526	1	73410	492533	15.3564	3.54427	5.52444e-05	4
609.1	Infertility, male	genitourinary	rs1405655	NR1H2	1.03019	0.0409688	0.949887	1.11048	0.467898	0.929526	1	1416	609119	0	1.39233	0	3
282.8	Other hemoglobinopathies	hematopoietic	rs76073397	MIR548H2	0.941063	0.0836823	0.777046	1.10508	0.467901	0.929526	1	1663	559309	0	0.677178	0	2
331	Other cerebral degenerations	neurological	rs10774671	OAS1	0.979068	0.029142	0.92195	1.03619	0.467908	0.929526	1	2561	553343	0	0.181438	0	2
705.3	Hidradenitis	dermatologic	rs8052423	SLC22A31	0.970806	0.0408191	0.8908	1.05081	0.467928	0.929526	1	2331	607601	0	0.405705	0	3
425.11	Hypertrophic obstructive cardiomyopathy	circulatory system	rs2924480	ELF5	1.04057	0.054795	0.933176	1.14797	0.467931	0.929526	1	942	560976	0	0.089389	0	2
361	Retinal detachments and defects	sense organs	rs6869036	MGAT1	1.02615	0.0355666	0.956441	1.09586	0.467936	0.929526	1	17600	593382	0	1.71879	0	4
603.2	Spermatocele	genitourinary	rs111783124	LOC101928126	0.968304	0.0443763	0.881326	1.05528	0.467947	0.929526	1	2712	605655	27.371	2.75372	0.00573304	3
292.6	Hallucinations	mental disorders	rs76073397	MIR548H2	0.943903	0.079541	0.788003	1.0998	0.467953	0.929526	1	1668	556743	0	0.745088	0	2
735.1	Flat foot	musculoskeletal	rs467843	TRAPPC13	1.00699	0.00959862	0.988178	1.0258	0.467968	0.929526	1	27417	573155	0	1.51548	0	4
743	Osteoporosis, osteopenia and pathological fracture	musculoskeletal	rs67959919	LZTFL1	0.989205	0.0149548	0.959893	1.01852	0.467978	0.929526	1	43628	549623	0	2.03947	0	4
363	Chorioretinal inflammations, scars, and other disorders of choroid	sense organs	rs2284028	NCF4	0.977279	0.0316692	0.915208	1.03935	0.468013	0.929529	1	11560	587553	0	0.678087	0	3
275.1	Disorders of iron metabolism	hematopoietic	rs10774671	OAS1	1.01947	0.0265648	0.967398	1.07153	0.46802	0.929529	1	3163	557027	74.921	3.98741	0.00962432	2
656	Other perinatal conditions of fetus or newborn	pregnancy complications	rs9896243	NSF	1.03867	0.052286	0.936189	1.14115	0.468062	0.92957	1	1417	608641	51.615	4.13351	0.0104743	3
573.5	Jaundice (not of newborn)	digestive	rs35705950	MUC5B	0.965421	0.048503	0.870356	1.06049	0.468125	0.929626	1	2665	605219	0	0.441983	0	3
586.4	Stricture/obstruction of ureter	genitourinary	rs467843	TRAPPC13	0.980516	0.0271212	0.927359	1.03367	0.468158	0.929626	1	3294	603184	0	1.82859	0	3
626.1	Irregular menstrual cycle/bleeding	genitourinary	rs2277732	DPP9	0.985335	0.0203654	0.945419	1.02525	0.468196	0.929626	1	11401	595217	48.5005	3.88353	0.00163275	3
751	Genitourinary congenital anomalies	congenital anomalies	rs11085727	TYK2	0.988031	0.0165994	0.955496	1.02057	0.468208	0.929626	1	10334	585588	62.3338	5.30979	0.00286811	3
279.7	Other immunological findings	endocrine/metabolic	rs8080583	KANSL1	0.974727	0.0352926	0.905554	1.0439	0.468269	0.929626	1	2285	605371	0	0.559915	0	3
722.1	Displacement of intervertebral disc	musculoskeletal	rs12259804	PLEKHS1	0.980819	0.0267065	0.928474	1.03316	0.468326	0.929626	1	24581	569373	0	1.3891	0	4
722.9	Other and unspecified disc disorder	musculoskeletal	rs111837807	CCHCR1	0.97934	0.0287887	0.922914	1.03577	0.468363	0.929626	1	8635	588678	44.117	3.5789	0.00320527	3
368	Visual disturbances	sense organs	rs78313563	ESS2	1.0191	0.0260901	0.967962	1.07024	0.468367	0.929626	1	66791	479908	0	1.86588	0	4
800.4	Fracture of patella	injuries & poisonings	rs76073397	MIR548H2	0.956227	0.0617277	0.835241	1.07721	0.468378	0.929626	1	2197	559093	22.4631	1.28971	0.0201313	2
481	Influenza	respiratory	rs7960611	CLEC1A	0.98195	0.0251202	0.932715	1.03119	0.468389	0.929626	1	6960	583050	0	0.0449806	0	3
571	Chronic liver disease and cirrhosis	digestive	rs111783124	LOC101928126	0.991378	0.0119431	0.967969	1.01479	0.468403	0.929626	1	41039	553810	0	0.370212	0	4
571.81	Portal hypertension	digestive	rs622568	SEC61G	0.97708	0.0319783	0.914403	1.03976	0.468407	0.929626	1	3376	605646	47.1602	3.78503	0.00407769	3
174.11	Malignant neoplasm of female breast	neoplasms	rs111837807	CCHCR1	1.03869	0.0523645	0.936057	1.14133	0.46848	0.929626	1	2825	559017	85.6908	6.98853	0.0449601	2
601.8	Other inflammatory disorders of male genital organs	genitourinary	rs10086829	COL14A1	0.963971	0.0506184	0.864759	1.06318	0.468506	0.929626	1	1301	558334	0	0.124072	0	2
750	Digestive congenital anomalies	congenital anomalies	rs7960611	CLEC1A	1.03498	0.0474265	0.942022	1.12793	0.46851	0.929626	1	2284	552344	0	0.0692801	0	2
070.2	Viral hepatitis B	infectious diseases	rs622568	SEC61G	0.98136	0.0259577	0.930483	1.03224	0.468532	0.929626	1	4514	612152	0	0.301512	0	4
211	Benign neoplasm of other parts of digestive system	neoplasms	rs467843	TRAPPC13	1.0165	0.0225844	0.972239	1.06077	0.468556	0.929626	1	4794	596333	0	0.372681	0	3
743.11	Osteoporosis NOS	musculoskeletal	rs72655853	SBSPON	1.01657	0.0226695	0.972135	1.061	0.468562	0.929626	1	21429	580574	0	0.674724	0	3
747.1	Cardiac congenital anomalies	congenital anomalies	rs75505823	LRP1	0.956717	0.061052	0.837055	1.07638	0.468605	0.929626	1	3827	602148	0	0.273618	0	3
395.2	Nonrheumatic aortic valve disorders	circulatory system	rs13050728	IFNAR2	1.00802	0.0110274	0.98641	1.02964	0.468617	0.929626	1	21302	576604	0	0.444974	0	3
277.4	Disorders of bilirubin excretion	endocrine/metabolic	rs10086829	COL14A1	1.02593	0.0353238	0.956696	1.09517	0.468619	0.929626	1	2689	604780	0	1.07745	0	3
433	Cerebrovascular disease	circulatory system	rs111837807	CCHCR1	0.992794	0.00998015	0.973232	1.01235	0.468643	0.929626	1	85876	496113	0	2.58389	0	4
300.9	Posttraumatic stress disorder	mental disorders	rs12259804	PLEKHS1	1.00928	0.0127454	0.984298	1.03426	0.468646	0.929626	1	156498	439405	61.414	7.77484	0.00351371	4
191.11	Cancer of brain	neoplasms	rs11085727	TYK2	1.03319	0.045065	0.944867	1.12152	0.468675	0.929626	1	1304	560153	30.4402	1.43761	0.00498428	2
008.5	Bacterial enteritis	infectious diseases	rs2277732	DPP9	1.01506	0.0206229	0.974635	1.05548	0.468686	0.929626	1	6760	598293	0	1.02231	0	3
840.2	Rotator cuff (capsule) sprain	injuries & poisonings	rs147812915	KAT7	1.02746	0.0373923	0.954175	1.10075	0.468713	0.929626	1	13037	586184	0	0.693179	0	3
589	Abnormal results of function study of kidney	genitourinary	rs13050728	IFNAR2	0.97621	0.0332296	0.91108	1.04134	0.468713	0.929626	1	2291	551843	0	0.461953	0	2
555.2	Ulcerative colitis	digestive	rs12660421	FOXP4-AS1	0.961072	0.0547997	0.853664	1.06848	0.468714	0.929626	1	6155	601178	0	1.3673	0	3
625	Pain and other symptoms associated with female genital organs	genitourinary	rs111837807	CCHCR1	1.0301	0.040926	0.949881	1.11031	0.468741	0.929626	1	4656	602281	0	1.10979	0	3
187	Cancer of other male genital organs	neoplasms	rs2277732	DPP9	1.02326	0.0317371	0.961056	1.08547	0.468746	0.929626	1	2819	605905	57.1293	4.66519	0.00891988	3
495.11	Chronic obstructive asthma with exacerbation	respiratory	rs10774671	OAS1	0.972335	0.0387226	0.896439	1.04823	0.468756	0.929626	1	1445	558227	0	0.34356	0	2
459	Other disorders of circulatory system	circulatory system	rs2277732	DPP9	1.00902	0.0123937	0.984728	1.03331	0.468776	0.929626	1	19488	558973	56.5599	4.60404	0.00149516	3
327.3	Sleep apnea	neurological	rs1405655	NR1H2	1.00312	0.00430547	0.994685	1.01156	0.468793	0.929626	1	205583	385499	0	1.23978	0	4
270.2	Disorders of amino-acid metabolism	endocrine/metabolic	rs495828	ABO	1.02315	0.0315908	0.961231	1.08507	0.4688	0.929626	1	3158	603298	0	1.04873	0	3
411.8	Other chronic ischemic heart disease, unspecified	circulatory system	rs76423999	SLC12A7	0.991659	0.0115626	0.968996	1.01432	0.468804	0.929626	1	84763	507914	0	2.7451	0	4
442.11	Abdominal aortic aneurysm	circulatory system	rs8080583	KANSL1	1.00958	0.0131591	0.983786	1.03537	0.468825	0.929627	1	17130	585958	0	0.130757	0	3
580.3	Nephritis and nephropathy without mention of glomerulonephritis	genitourinary	rs75505823	LRP1	1.03681	0.0499048	0.938995	1.13462	0.468865	0.929665	1	6301	599551	0	1.82489	0	3
362.3	Other nondiabetic retinopathy	sense organs	rs75505823	LRP1	0.978405	0.0301425	0.919325	1.03748	0.468885	0.929665	1	19091	571341	38.1142	3.23176	0.00532739	3
501	Pneumonitis due to inhalation of food or vomitus	respiratory	rs10086829	COL14A1	0.978291	0.0303046	0.918894	1.03769	0.468913	0.929681	1	3512	552277	0	0.00112764	0	2
320	Meningitis	neurological	rs35154152	THBS3	1.04441	0.0600079	0.926796	1.16203	0.468987	0.929684	1	1140	560115	0	0.434383	0	2
536.8	Dyspepsia and other specified disorders of function of stomach	digestive	rs35705950	MUC5B	1.01658	0.0227034	0.972077	1.06107	0.469002	0.929684	1	12885	576328	0	1.52145	0	3
440.2	Atherosclerosis of the extremities	circulatory system	rs12660421	FOXP4-AS1	0.977894	0.0308724	0.917384	1.0384	0.469012	0.929684	1	18791	577107	0	0.986928	0	3
411.9	Other acute and subacute forms of ischemic heart disease	circulatory system	rs7560588	BCL11A	1.03312	0.0449998	0.944918	1.12132	0.469053	0.929684	1	1552	555192	0	0.0397959	0	2
495	Asthma	respiratory	rs467843	TRAPPC13	1.00525	0.00723799	0.991068	1.01944	0.469065	0.929684	1	51247	547158	0	2.31827	0	4
696.41	Psoriasis vulgaris	dermatologic	rs9501257	HLA-DPB1	0.987622	0.0172032	0.953904	1.02134	0.469074	0.929684	1	18051	594565	59.2502	7.36201	0.00272834	4
728	Disorders of muscle, ligament, and fascia	musculoskeletal	rs13050728	IFNAR2	1.02751	0.0374815	0.954044	1.10097	0.469075	0.929684	1	1803	556109	0	0.000692541	0	2
571	Chronic liver disease and cirrhosis	digestive	rs76423999	SLC12A7	1.01064	0.0146185	0.981987	1.03929	0.469079	0.929684	1	41039	553810	0	2.3356	0	4
260.2	severe protein-calorie malnutrition	endocrine/metabolic	rs111783124	LOC101928126	1.03603	0.0489048	0.940181	1.13189	0.469144	0.929692	1	2449	555870	0	0.13282	0	2
280.2	Iron deficiency anemia secondary to blood loss (chronic)	hematopoietic	rs10086829	COL14A1	0.983589	0.0228593	0.938785	1.02839	0.469154	0.929692	1	6582	595007	28.0155	2.77838	0.000969211	3
634	Miscarriage; stillbirth	pregnancy complications	rs147812915	KAT7	1.13611	0.176295	0.790572	1.48165	0.469161	0.929692	1	730	560817	0	0.0131904	0	2
041	Bacterial infection NOS	infectious diseases	rs1405655	NR1H2	1.00601	0.00828246	0.989779	1.02225	0.469182	0.929692	1	37102	544150	0	2.18809	0	4
271	Disorders of carbohydrate transport and metabolism	endocrine/metabolic	rs11085727	TYK2	1.01029	0.0141412	0.982571	1.038	0.469191	0.929692	1	14823	587950	13.0025	3.44838	0.000206215	4
296.1	Bipolar	mental disorders	rs2284028	NCF4	0.987223	0.0177672	0.952399	1.02205	0.469205	0.929692	1	37573	571753	0	2.4804	0	4
599.9	Other abnormality of urination	genitourinary	rs622568	SEC61G	0.990878	0.0126621	0.96606	1.0157	0.469233	0.929704	1	21284	560977	18.4794	2.45337	0.000147078	3
939	Atopic/contact dermatitis due to other or unspecified	dermatologic	rs1453205	LOC101928196	1.00395	0.00544214	0.99328	1.01461	0.469252	0.929704	1	87485	454419	0	1.12116	0	4
720	Spinal stenosis	musculoskeletal	rs111837807	CCHCR1	0.991605	0.0116501	0.968771	1.01444	0.469313	0.929784	1	56501	534378	0	1.4917	0	4
364.5	Corneal dystrophy	sense organs	rs7560588	BCL11A	1.01641	0.022493	0.972321	1.06049	0.469353	0.929803	1	6022	551918	78.8508	4.72832	0.0156993	2
187	Cancer of other male genital organs	neoplasms	rs7560588	BCL11A	0.975629	0.0341017	0.908789	1.04247	0.469363	0.929803	1	2819	605905	46.6924	3.75181	0.00732052	3
333.2	Myoclonus	neurological	rs2277732	DPP9	0.968722	0.0439297	0.88262	1.05482	0.469457	0.929948	1	1482	558949	0	0.771106	0	2
041.4	E. coli	infectious diseases	rs10086829	COL14A1	0.976688	0.0326131	0.912766	1.04061	0.46951	0.930011	1	3139	600776	0	0.133451	0	3
742.9	Other derangement of joint	musculoskeletal	rs8080583	KANSL1	1.01219	0.0167485	0.97936	1.04501	0.469529	0.930011	1	10267	582910	0	0.956136	0	3
575	Other biliary tract disease	digestive	rs7960611	CLEC1A	1.01429	0.019628	0.975824	1.05277	0.469607	0.93011	1	12215	583915	18.1551	2.44365	0.000298527	3
574.2	Calculus of bile duct	digestive	rs8080583	KANSL1	0.980472	0.0272737	0.927015	1.03393	0.46962	0.93011	1	3905	604646	60.4179	5.05278	0.00615618	3
1019	NA	NA	rs35705950	MUC5B	0.989657	0.0143785	0.961476	1.01784	0.469642	0.930112	1	36818	531316	44.0084	5.35794	0.00165337	4
526	Diseases of the jaws	digestive	rs495828	ABO	0.988714	0.015699	0.957944	1.01948	0.46968	0.930147	1	13651	580538	0	2.35716	0	4
709.7	Unspecified diffuse connective tissue disease	dermatologic	rs12259804	PLEKHS1	0.874532	0.18545	0.511051	1.23801	0.469726	0.930197	1	639	561227	53.9653	2.17228	0.14099	2
729.1	Rheumatism, unspecified and fibrositis	musculoskeletal	rs2284028	NCF4	1.05726	0.0770365	0.906272	1.20826	0.469783	0.930237	1	2107	559272	0	0.35308	0	2
595	Hydronephrosis	genitourinary	rs9896243	NSF	0.985743	0.0198659	0.946806	1.02468	0.469787	0.930237	1	8537	595359	71.3467	6.98	0.00738908	3
612	Breast conditions, congenital or relating to hormones	genitourinary	rs9896243	NSF	1.01592	0.0218563	0.973083	1.05876	0.469841	0.930255	1	7421	597902	0	0.573644	0	3
365.2	Primary angle-closure glaucoma	sense organs	rs8080583	KANSL1	1.01265	0.0173964	0.978555	1.04675	0.469849	0.930255	1	9399	596500	56.5414	4.60208	0.00170997	3
702.1	Actinic keratosis	dermatologic	rs1405655	NR1H2	0.995564	0.00615247	0.983505	1.00762	0.469872	0.930255	1	92925	478654	0	1.57586	0	3
596.5	Functional disorders of bladder	genitourinary	rs8052423	SLC22A31	0.989323	0.0148544	0.960208	1.01844	0.469881	0.930255	1	19271	579258	0	1.35401	0	3
972	Poisoning by agents primarily affecting the cardiovascular system	injuries & poisonings	rs7560588	BCL11A	0.966842	0.0466642	0.87538	1.0583	0.469916	0.930255	1	1561	554408	0	0.13491	0	2
276.1	Electrolyte imbalance	endocrine/metabolic	rs12660421	FOXP4-AS1	0.988941	0.0153906	0.958775	1.01911	0.46994	0.930255	1	73410	492533	0	0.847094	0	4
382	Otalgia	sense organs	rs111837807	CCHCR1	1.01936	0.026539	0.967344	1.07138	0.469968	0.930255	1	9761	575141	56.9141	4.64189	0.00460213	3
429.3	Symptoms involving cardiovascular system	circulatory system	rs7089827	TFAM	0.980081	0.0278489	0.925497	1.03466	0.470006	0.930255	1	6872	586061	0	1.66917	0	3
710.11	Acute osteomyelitis	musculoskeletal	rs467843	TRAPPC13	0.985462	0.0202703	0.945732	1.02519	0.470009	0.930255	1	5938	603152	0	0.634179	0	3
785	Abdominal pain	symptoms	rs1250993	LOC101929525	0.996075	0.00544364	0.985406	1.00674	0.470034	0.930255	1	125362	412331	0	0.0162347	0	4
327.4	Insomnia	neurological	rs2277732	DPP9	0.995695	0.0059727	0.983988	1.0074	0.470074	0.930255	1	103852	455683	0	2.67148	0	4
285.21	Anemia in chronic kidney disease	hematopoietic	rs9896243	NSF	1.01237	0.0170153	0.979016	1.04572	0.470096	0.930255	1	12612	592443	38.1018	3.23111	0.000763593	3
608	Other disorders of male genital organs	genitourinary	rs10774671	OAS1	0.9902	0.0136351	0.963475	1.01692	0.470106	0.930255	1	12366	465553	0	0.0620346	0	2
427.8	Sinoatrial node dysfunction (Bradycardia)	circulatory system	rs2284028	NCF4	1.0406	0.0551039	0.9326	1.14861	0.470112	0.930255	1	6709	599206	0	0.609274	0	3
395.1	Nonrheumatic mitral valve disorders	circulatory system	rs35705950	MUC5B	1.0153	0.0210211	0.974096	1.0565	0.470174	0.930255	1	13963	579721	0	0.334127	0	3
580.3	Nephritis and nephropathy without mention of glomerulonephritis	genitourinary	rs7089827	TFAM	0.98041	0.0273981	0.926709	1.03411	0.470215	0.930255	1	6301	599551	0	0.182225	0	3
803.3	Fracture of clavicle or scapula	injuries & poisonings	rs1453205	LOC101928196	1.01773	0.024341	0.970024	1.06544	0.470217	0.930255	1	3648	606596	49.5078	3.96101	0.00368688	3
430	Intracranial hemorrhage	circulatory system	rs7560588	BCL11A	1.01789	0.0245509	0.969766	1.06601	0.470257	0.930255	1	5496	603657	74.4791	7.83671	0.00986706	3
442.1	Aortic aneurysm	circulatory system	rs147812915	KAT7	0.97928	0.0289981	0.922443	1.03612	0.470263	0.930255	1	23431	577759	69.1399	6.48087	0.0186929	3
627.4	Premenopausal menorrhagia	genitourinary	rs1453205	LOC101928196	0.960337	0.0560518	0.850476	1.0702	0.47028	0.930255	1	709	560451	46.8955	1.88308	0.00582685	2
962	Poisoning by hormones and synthetic substitutes	injuries & poisonings	rs8080583	KANSL1	0.970918	0.0408792	0.890795	1.05104	0.470317	0.930255	1	1670	555514	71.0314	3.45202	0.0105536	2
772.1	Muscular wasting and disuse atrophy	symptoms	rs2924480	ELF5	0.972671	0.0383853	0.897436	1.04791	0.470372	0.930255	1	1899	557442	0	0.165427	0	2
965	Poisoning by analgesics, antipyretics, and antirheumatics	injuries & poisonings	rs13050728	IFNAR2	0.967683	0.045508	0.878488	1.05688	0.470382	0.930255	1	1218	557717	57.2639	2.33994	0.00878341	2
282.8	Other hemoglobinopathies	hematopoietic	rs12259804	PLEKHS1	0.911805	0.12791	0.661102	1.16251	0.470399	0.930255	1	1663	559309	0	0.0146134	0	2
380.1	Otitis externa	sense organs	rs467843	TRAPPC13	0.991611	0.0116719	0.968734	1.01449	0.47045	0.930255	1	18352	568591	0	0.233948	0	3
395.3	Nonrheumatic tricuspid valve disorders	circulatory system	rs35705950	MUC5B	1.04323	0.0586443	0.92829	1.15818	0.470473	0.930255	1	1733	552985	0	0.392536	0	2
274.1	Gout	endocrine/metabolic	rs67959919	LZTFL1	1.0098	0.0135178	0.983309	1.0363	0.470483	0.930255	1	56610	548449	31.8624	4.40286	0.00138219	4
498	Acute bronchospasm	respiratory	rs12660421	FOXP4-AS1	1.10726	0.141176	0.830552	1.38396	0.470485	0.930255	1	853	556453	0	0.573862	0	2
801.1	Fracture of foot	injuries & poisonings	rs6869036	MGAT1	1.03837	0.0521732	0.936108	1.14063	0.470524	0.930255	1	8055	600461	0	1.85763	0	3
736.6	Unequal leg length (acquired)	musculoskeletal	rs111837807	CCHCR1	1.02497	0.0341813	0.957977	1.09197	0.470533	0.930255	1	5779	601068	29.6502	2.84294	0.00265765	3
291.4	Specific nonpsychotic mental disorders due to brain damage	mental disorders	rs1453205	LOC101928196	0.985169	0.0207061	0.944585	1.02575	0.470537	0.930255	1	5066	601557	0	0.0661356	0	3
198.2	Secondary malignancy of respiratory organs	neoplasms	rs75505823	LRP1	0.955088	0.0636829	0.830269	1.07991	0.470557	0.930255	1	3643	606598	14.7169	2.34513	0.0151827	3
427.12	Paroxysmal ventricular tachycardia	circulatory system	rs467843	TRAPPC13	1.01184	0.0163115	0.979868	1.04381	0.470573	0.930255	1	9317	594294	58.047	4.76724	0.00192001	3
395.1	Nonrheumatic mitral valve disorders	circulatory system	rs75505823	LRP1	1.02332	0.0319456	0.960703	1.08593	0.470596	0.930255	1	13963	579721	15.8924	2.37791	0.00338202	3
278.11	Morbid obesity	endocrine/metabolic	rs10774671	OAS1	1.00455	0.00629281	0.992217	1.01688	0.470603	0.930255	1	63325	531651	15.9124	3.56771	5.07672e-05	4
536.3	Gastroparesis	digestive	rs111837807	CCHCR1	1.03161	0.0431398	0.94706	1.11617	0.470608	0.930255	1	3682	605574	0	1.68763	0	3
740.12	Osteoarthrosis, localized, secondary	musculoskeletal	rs5023077	FBRSL1	0.989901	0.0140682	0.962328	1.01748	0.470616	0.930255	1	12161	583980	36.2216	3.13586	0.000589992	3
262	Mineral deficiency NEC	endocrine/metabolic	rs467843	TRAPPC13	0.979018	0.0293945	0.921405	1.03663	0.470669	0.930255	1	2779	604642	0	0.383397	0	3
315	Develomental delays and disorders	mental disorders	rs35705950	MUC5B	0.966149	0.047737	0.872585	1.05971	0.470671	0.930255	1	2924	602377	0	0.354497	0	3
300.3	Obsessive-compulsive disorders	mental disorders	rs1250993	LOC101929525	1.0164	0.0225559	0.972195	1.06061	0.470673	0.930255	1	5475	603366	54.5444	4.39989	0.00343851	3
565.1	Anal and rectal polyp	digestive	rs78313563	ESS2	0.930804	0.0994025	0.735975	1.12563	0.470679	0.930255	1	4352	588805	0	1.56476	0	3
288.11	Neutropenia	hematopoietic	rs12660421	FOXP4-AS1	0.96444	0.0501941	0.86606	1.06282	0.470698	0.930255	1	5951	601141	0	0.535229	0	3
430.3	Subdural hemorrhage	circulatory system	rs10086829	COL14A1	0.973361	0.0374319	0.899995	1.04673	0.470722	0.930255	1	2360	608691	0	1.52981	0	3
216	Benign neoplasm of skin	neoplasms	rs35705950	MUC5B	0.991511	0.0118195	0.968345	1.01468	0.470735	0.930255	1	44856	516243	0	1.58008	0	4
514.2	Solitary pulmonary nodule	respiratory	rs12660421	FOXP4-AS1	1.01962	0.0269432	0.966812	1.07243	0.470813	0.930255	1	26356	563360	0	1.04733	0	3
751.21	Cystic kidney disease	congenital anomalies	rs2277732	DPP9	1.01444	0.0198781	0.975477	1.0534	0.470829	0.930255	1	7518	594939	0	0.0146596	0	3
440.22	Atherosclerosis of native arteries of the extremities with intermittent claudication	circulatory system	rs75505823	LRP1	1.02502	0.0342759	0.957844	1.0922	0.470849	0.930255	1	12369	588205	0	0.208297	0	3
930	Allergic reaction to food	injuries & poisonings	rs1250993	LOC101929525	1.02648	0.0362518	0.955431	1.09754	0.470873	0.930255	1	2112	606439	45.8504	3.69347	0.00391852	3
741.4	Joint effusions	musculoskeletal	rs12660421	FOXP4-AS1	0.975417	0.0345198	0.907759	1.04308	0.470892	0.930255	1	11798	572506	64.9178	5.7009	0.00707568	3
389.2	Conductive hearing loss	sense organs	rs2924480	ELF5	1.01385	0.019079	0.976457	1.05125	0.470897	0.930255	1	7440	593982	0	0.391568	0	3
041.4	E. coli	infectious diseases	rs1250993	LOC101929525	1.02164	0.0296978	0.963435	1.07985	0.470909	0.930255	1	3139	600776	0	0.524085	0	3
427.21	Atrial fibrillation	circulatory system	rs467843	TRAPPC13	0.995462	0.00630813	0.983099	1.00783	0.470938	0.930255	1	76636	527291	0	1.72717	0	4
292.3	Memory loss	mental disorders	rs1453205	LOC101928196	0.992104	0.0109959	0.970552	1.01366	0.470965	0.930255	1	18358	574559	0	0.89085	0	3
110.12	Althete's foot	infectious diseases	rs10774671	OAS1	0.993503	0.0090421	0.97578	1.01123	0.470976	0.930255	1	28538	553809	59.8917	7.47975	0.000667698	4
613.5	Mastodynia	genitourinary	rs8052423	SLC22A31	1.02694	0.0368763	0.954662	1.09922	0.470982	0.930255	1	2921	602984	0	0.963449	0	3
569	Other disorders of intestine	digestive	rs111837807	CCHCR1	1.02179	0.0298966	0.963188	1.08038	0.470993	0.930255	1	7714	583978	0	0.464216	0	3
573.5	Jaundice (not of newborn)	digestive	rs2277732	DPP9	0.976515	0.0329683	0.911897	1.04113	0.470996	0.930255	1	2665	605219	72.2379	7.20405	0.0175512	3
241	Nontoxic nodular goiter	endocrine/metabolic	rs1405655	NR1H2	0.992005	0.011136	0.970178	1.01383	0.471	0.930255	1	20055	585463	0	1.54474	0	3
598	Abnormal findings on examination of urine	genitourinary	rs8052423	SLC22A31	0.983231	0.0234627	0.937244	1.02922	0.471039	0.930255	1	7510	584903	30.5347	2.87914	0.00103317	3
990	Effects radiation NOS	injuries & poisonings	rs12660421	FOXP4-AS1	1.03475	0.0473877	0.941867	1.12763	0.471041	0.930255	1	7251	597076	0	0.0855083	0	3
1010.2	NA	NA	rs6869036	MGAT1	1.01371	0.0188986	0.976674	1.05076	0.471045	0.930255	1	78437	446827	0	2.92555	0	4
571.51	Cirrhosis of liver without mention of alcohol	digestive	rs7960611	CLEC1A	0.988952	0.0154154	0.958737	1.01917	0.471092	0.930255	1	18779	587491	17.1629	2.41438	0.000157642	3
359	Muscular dystrophies and other myopathies	neurological	rs622568	SEC61G	0.97294	0.0380671	0.898329	1.04755	0.471132	0.930255	1	2169	557241	0	0.150603	0	2
687.1	Rash and other nonspecific skin eruption	dermatologic	rs11085727	TYK2	0.994699	0.00737552	0.980243	1.00916	0.471156	0.930255	1	56976	477846	73.1703	11.1816	0.00133724	4
038.2	Gram positive septicemia	infectious diseases	rs1405655	NR1H2	1.02608	0.0357314	0.956049	1.09612	0.471157	0.930255	1	1858	557746	1.20056	1.01215	4.51032e-05	2
394	Rheumatic disease of the heart valves	circulatory system	rs67959919	LZTFL1	0.975687	0.0341595	0.908735	1.04264	0.471198	0.930255	1	7600	590470	0	1.64681	0	3
272.12	Hyperglyceridemia	endocrine/metabolic	rs35705950	MUC5B	0.987982	0.0167813	0.955091	1.02087	0.471228	0.930255	1	22350	579210	0	1.29314	0	4
320	Meningitis	neurological	rs2277732	DPP9	1.03713	0.0506053	0.937945	1.13632	0.471249	0.930255	1	1140	560115	0	0.102323	0	2
578.8	Hemorrhage of rectum and anus	digestive	rs35154152	THBS3	0.989724	0.0143376	0.961623	1.01783	0.471281	0.930255	1	21403	567934	42.596	5.22612	0.000833707	4
278	Overweight, obesity and other hyperalimentation	endocrine/metabolic	rs7960611	CLEC1A	0.995826	0.00580647	0.984445	1.00721	0.471295	0.930255	1	268562	298544	0	1.59458	0	4
698	Pruritus and related conditions	dermatologic	rs147812915	KAT7	1.02517	0.0345136	0.957526	1.09282	0.471333	0.930255	1	16577	572454	0	0.705813	0	4
571.81	Portal hypertension	digestive	rs2277732	DPP9	0.979283	0.0290668	0.922312	1.03625	0.471381	0.930255	1	3376	605646	6.35943	2.13583	0.000363771	3
364.4	Corneal degenerations	sense organs	rs467843	TRAPPC13	0.983335	0.0233333	0.937602	1.02907	0.471387	0.930255	1	4412	600366	0	1.46316	0	3
327.31	Central/nonobstroctive sleep apnea	neurological	rs467843	TRAPPC13	0.986177	0.0193277	0.948295	1.02406	0.471414	0.930255	1	6567	597711	68.5321	6.35567	0.00428257	3
737.3	Kyphoscoliosis and scoliosis	musculoskeletal	rs7560588	BCL11A	0.980438	0.0274329	0.92667	1.03421	0.471431	0.930255	1	4347	599445	0	1.39976	0	3
180	Cervical cancer and dysplasia	neoplasms	rs9501257	HLA-DPB1	1.02817	0.0385787	0.952555	1.10378	0.47147	0.930255	1	2764	607749	0	1.08543	0	3
286.9	Abnormal coagulation profile	hematopoietic	rs12660421	FOXP4-AS1	1.04478	0.0608448	0.925529	1.16404	0.471502	0.930255	1	4621	598893	0	0.347334	0	3
588.1	Renal osteodystrophy	genitourinary	rs1453205	LOC101928196	1.02301	0.0316021	0.961074	1.08495	0.471529	0.930255	1	2171	558706	0	0.203427	0	2
480	Pneumonia	respiratory	rs35154152	THBS3	1.00706	0.009765	0.987916	1.02619	0.471532	0.930255	1	52425	532394	1.53273	3.0467	9.4844e-06	4
473.4	Voice disturbance	respiratory	rs5023077	FBRSL1	1.00808	0.0111845	0.986163	1.03001	0.471562	0.930255	1	19191	579352	53.0672	4.26141	0.000884293	3
709.7	Unspecified diffuse connective tissue disease	dermatologic	rs2284028	NCF4	1.0772	0.103303	0.874726	1.27968	0.4716	0.930255	1	639	561227	0	0.0830732	0	2
783	Fever of unknown origin	symptoms	rs10774671	OAS1	1.00803	0.0111048	0.986261	1.02979	0.471601	0.930255	1	18385	557757	0	0.197639	0	3
727.4	Ganglion and cyst of synovium, tendon, and bursa	musculoskeletal	rs147812915	KAT7	0.970017	0.0422873	0.887134	1.0529	0.471607	0.930255	1	11084	588714	15.3544	2.36279	0.00159398	3
601.11	Acute prostatitis	genitourinary	rs12660421	FOXP4-AS1	0.947567	0.0748182	0.800923	1.09421	0.471616	0.930255	1	2652	602087	17.1604	2.4143	0.00348515	3
202	Cancer of other lymphoid, histiocytic tissue	neoplasms	rs12259804	PLEKHS1	0.966722	0.0470163	0.87457	1.05887	0.471624	0.930255	1	7220	601934	0	0.726127	0	3
250.4	Abnormal glucose	endocrine/metabolic	rs78313563	ESS2	1.0165	0.0227327	0.971942	1.06105	0.471631	0.930255	1	92940	467700	0	1.98029	0	4
540.1	Appendicitis	digestive	rs13050728	IFNAR2	0.983934	0.0225042	0.939826	1.02804	0.471703	0.930255	1	4865	605994	14.2759	2.33307	0.000410282	3
198.2	Secondary malignancy of respiratory organs	neoplasms	rs12660421	FOXP4-AS1	1.04971	0.0674099	0.917587	1.18183	0.471713	0.930255	1	3643	606598	0	1.33048	0	3
531	Peptic ulcer (excl. esophageal)	digestive	rs7089827	TFAM	1.01098	0.0151695	0.981245	1.04071	0.471721	0.930255	1	21804	574218	0	0.0480761	0	3
250.42	Other abnormal glucose	endocrine/metabolic	rs78313563	ESS2	1.02214	0.0304235	0.962506	1.08177	0.471744	0.930255	1	44066	526532	0	2.26103	0	4
627.1	Postmenopausal bleeding	genitourinary	rs6869036	MGAT1	1.07823	0.104671	0.873077	1.28339	0.471761	0.930255	1	2019	559300	0	0.468433	0	2
250.6	Polyneuropathy in diabetes	endocrine/metabolic	rs76423999	SLC12A7	1.01418	0.01956	0.975837	1.05251	0.471766	0.930255	1	24100	572651	0	1.05698	0	3
453	Chronic venous hypertension	circulatory system	rs10774671	OAS1	0.981014	0.0266385	0.928802	1.03323	0.471776	0.930255	1	3072	557310	0	0.00251785	0	2
765	Cervical radiculitis	symptoms	rs9501257	HLA-DPB1	0.991827	0.0114049	0.969474	1.01418	0.471812	0.930255	1	33389	561680	34.7674	4.59893	0.000369587	4
041.12	Methicillin resistant Staphylococcus aureus	infectious diseases	rs5023077	FBRSL1	0.984644	0.0215105	0.942483	1.0268	0.471887	0.930255	1	4983	599899	0	1.29633	0	3
426.8	Other cardiac conduction disorders	circulatory system	rs11085727	TYK2	1.03253	0.0444985	0.945313	1.11975	0.471899	0.930255	1	1411	556976	0	0.343409	0	2
496.3	Bronchiectasis	respiratory	rs10086829	COL14A1	1.02964	0.0406077	0.950051	1.10923	0.471922	0.930255	1	2017	558191	0	0.0654924	0	2
626.13	Irregular menstrual cycle	genitourinary	rs1453205	LOC101928196	0.978131	0.030742	0.917876	1.03838	0.471968	0.930255	1	2433	606144	0	0.983709	0	3
255.1	Adrenal hyperfunction	endocrine/metabolic	rs7560588	BCL11A	0.96588	0.0482654	0.871279	1.06048	0.471971	0.930255	1	1556	560081	0	0.360117	0	2
366.1	Nonsenile Cataract	sense organs	rs1405655	NR1H2	1.0151	0.0208315	0.974266	1.05593	0.472001	0.930255	1	5555	597345	0	0.587191	0	3
740	Osteoarthrosis	musculoskeletal	rs72655853	SBSPON	1.00677	0.00937866	0.988386	1.02515	0.47201	0.930255	1	245876	307711	0	0.328374	0	4
481	Influenza	respiratory	rs111837807	CCHCR1	0.977132	0.0321662	0.914086	1.04018	0.472022	0.930255	1	6960	583050	0	0.0228565	0	3
800.2	Fracture of unspecified part of femur	injuries & poisonings	rs1453205	LOC101928196	1.01997	0.0274921	0.966084	1.07385	0.47203	0.930255	1	2854	557979	0	0.27392	0	2
281.9	Deficiency anemias	hematopoietic	rs2277732	DPP9	1.01942	0.0267385	0.967008	1.07182	0.472032	0.930255	1	4115	600263	0	0.699888	0	3
352.2	Facial nerve disorders [CN7]	neurological	rs2924480	ELF5	0.983879	0.0225987	0.939586	1.02817	0.472037	0.930255	1	5456	602806	0	1.84245	0	3
870.3	Other open wound of head and face	injuries & poisonings	rs13050728	IFNAR2	1.01954	0.0269103	0.966796	1.07228	0.472059	0.930255	1	3406	598278	57.3805	4.69269	0.00597191	3
722	Intervertebral disc disorders	musculoskeletal	rs1250993	LOC101929525	1.00411	0.00569872	0.992937	1.01528	0.472064	0.930255	1	105711	461573	0	0.962604	0	4
374.2	Lagophthalmos	sense organs	rs11085727	TYK2	0.967467	0.0459934	0.87732	1.05761	0.472071	0.930255	1	1312	559630	50.0664	2.00266	0.0101298	2
284	Aplastic anemia	hematopoietic	rs8080583	KANSL1	0.985136	0.0208255	0.944318	1.02595	0.472076	0.930255	1	6609	600166	0	0.731623	0	3
701	Other hypertrophic and atrophic conditions of skin	dermatologic	rs1250993	LOC101929525	0.994571	0.00756996	0.979734	1.00941	0.47209	0.930255	1	53985	500189	0	1.49165	0	4
529	Diseases and other conditions of the tongue	digestive	rs10086829	COL14A1	1.02964	0.0406273	0.950015	1.10927	0.472105	0.930255	1	2036	555231	0	0.340493	0	2
615	Endometriosis	genitourinary	rs12660421	FOXP4-AS1	0.927093	0.105282	0.72074	1.13345	0.47212	0.930255	1	1624	559671	0	0.390643	0	2
427.3	Other specified cardiac dysrhythmias	circulatory system	rs6869036	MGAT1	0.983797	0.0227188	0.939268	1.02833	0.472122	0.930255	1	49334	514413	11.2732	3.38117	0.000465404	4
475	Chronic sinusitis	respiratory	rs75505823	LRP1	1.01318	0.0182074	0.977491	1.04886	0.472132	0.930255	1	49173	519578	32.2407	4.42744	0.00305951	4
963	Poisoning by primarily systemic agents	injuries & poisonings	rs7960611	CLEC1A	1.03395	0.0464381	0.942934	1.12497	0.472145	0.930255	1	2362	555824	0	0.985095	0	2
370.1	Corneal ulcer	sense organs	rs2284028	NCF4	1.06159	0.0831356	0.898646	1.22454	0.472176	0.930258	1	1742	559684	11.3373	1.12787	0.00398565	2
564.1	Irritable Bowel Syndrome	digestive	rs495828	ABO	1.0098	0.0135639	0.983214	1.03638	0.472188	0.930258	1	18007	582775	79.7972	9.89962	0.00439036	3
591	Urinary tract infection	genitourinary	rs12660421	FOXP4-AS1	0.987931	0.0168938	0.954819	1.02104	0.472291	0.930395	1	60669	507892	0	1.04395	0	4
580.32	Nephritis and nephropathy with pathological lesion	genitourinary	rs7960611	CLEC1A	1.03118	0.0427259	0.947441	1.11493	0.472324	0.930395	1	2429	607012	30.1693	2.86407	0.00259815	3
204.1	Lymphoid leukemia	neoplasms	rs76073397	MIR548H2	1.03421	0.0468029	0.942475	1.12594	0.472331	0.930395	1	3347	558416	0	0.242087	0	2
726.4	Calcaneal spur; Exostosis NOS	musculoskeletal	rs76423999	SLC12A7	0.98274	0.0242288	0.935251	1.03023	0.472381	0.930395	1	15902	572475	0	1.78352	0	3
008.6	Viral Enteritis	infectious diseases	rs467843	TRAPPC13	1.02708	0.0371808	0.954203	1.09995	0.472395	0.930395	1	1752	551893	0	0.807717	0	2
574	Cholelithiasis and cholecystitis	digestive	rs8080583	KANSL1	0.992608	0.0103249	0.972372	1.01285	0.472409	0.930395	1	28356	578302	0	2.10399	0	4
276.42	Alkalosis	endocrine/metabolic	rs76423999	SLC12A7	1.06671	0.0898758	0.890556	1.24287	0.47241	0.930395	1	1163	556842	10.6301	1.11894	0.00254574	2
010	Tuberculosis	infectious diseases	rs78313563	ESS2	0.926801	0.105792	0.71945	1.13415	0.472421	0.930395	1	2954	604601	0	0.240864	0	3
613.9	Breast disorder NOS	genitourinary	rs35705950	MUC5B	0.938618	0.0881777	0.765789	1.11145	0.47251	0.930532	1	1022	558693	0	0.0989547	0	2
1005	NA	NA	rs8080583	KANSL1	1.00437	0.00606923	0.992473	1.01626	0.472612	0.930641	1	94712	435990	67.5043	9.23198	0.000523524	4
1011	NA	NA	rs2924480	ELF5	1.01052	0.0145734	0.981958	1.03909	0.472619	0.930641	1	13278	575053	0	1.71051	0	3
842	Other sprains and strains	injuries & poisonings	rs2284028	NCF4	0.97107	0.0408752	0.890954	1.05119	0.472627	0.930641	1	5199	585968	38.141	3.23316	0.00565529	3
802	Fracture of pelvis	injuries & poisonings	rs8052423	SLC22A31	0.965136	0.0494142	0.868284	1.06199	0.472674	0.930646	1	1717	559889	62.1634	2.64295	0.0151091	2
721.8	Other allied disorders of spine	musculoskeletal	rs67959919	LZTFL1	0.942734	0.0821232	0.781772	1.1037	0.472705	0.930646	1	1404	554127	0	0.00178049	0	2
427.8	Sinoatrial node dysfunction (Bradycardia)	circulatory system	rs1453205	LOC101928196	0.987162	0.0179954	0.951891	1.02243	0.47274	0.930646	1	6709	599206	59.511	4.93962	0.00419244	3
250.1	Type 1 diabetes	endocrine/metabolic	rs76423999	SLC12A7	1.01399	0.0193521	0.976062	1.05192	0.472742	0.930646	1	24318	565748	45.4556	3.66674	0.00112069	3
276.41	Acidosis	endocrine/metabolic	rs1250993	LOC101929525	1.01137	0.0157487	0.980504	1.04224	0.472768	0.930646	1	11390	582971	44.8702	3.6278	0.000836284	3
071	Human immunodeficiency virus [HIV] disease	infectious diseases	rs2924480	ELF5	0.984844	0.0212715	0.943152	1.02654	0.472783	0.930646	1	6844	604515	0	1.30482	0	3
295.3	Psychosis	mental disorders	rs5023077	FBRSL1	0.991413	0.0120122	0.967869	1.01496	0.472788	0.930646	1	17960	588412	0	1.58086	0	4
733	Other disorders of bone and cartilage	musculoskeletal	rs467843	TRAPPC13	1.00993	0.0137626	0.982955	1.0369	0.472806	0.930646	1	13131	574855	59.2048	4.90254	0.00122349	3
622	Polyp of female genital organs	genitourinary	rs72655853	SBSPON	1.07483	0.100523	0.877809	1.27186	0.472814	0.930646	1	1199	560013	0	0.453708	0	2
721.2	Spondylosis with myelopathy	musculoskeletal	rs10774671	OAS1	1.0116	0.0160684	0.980106	1.04309	0.472915	0.930803	1	8648	595335	46.9	3.76648	0.000938668	3
041.4	E. coli	infectious diseases	rs111783124	LOC101928126	1.03017	0.0414097	0.949003	1.11133	0.472934	0.930803	1	3139	600776	0	0.672311	0	3
070.4	Chronic hepatitis	infectious diseases	rs467843	TRAPPC13	0.98081	0.0270004	0.92789	1.03373	0.472988	0.930861	1	3271	604616	44.9049	3.63009	0.00209618	3
427.41	Ventricular fibrillation and flutter	circulatory system	rs2277732	DPP9	1.03331	0.045663	0.943811	1.12281	0.473005	0.930861	1	1358	559128	0	0.213915	0	2
626.1	Irregular menstrual cycle/bleeding	genitourinary	rs76423999	SLC12A7	1.02383	0.0328293	0.959489	1.08818	0.473062	0.930933	1	11401	595217	6.56321	2.14048	0.000238014	3
281.12	Other vitamin B12 deficiency anemia	hematopoietic	rs35705950	MUC5B	0.984668	0.021535	0.94246	1.02688	0.473096	0.93096	1	13728	587904	31.9543	2.9392	0.00230806	3
041.4	E. coli	infectious diseases	rs8052423	SLC22A31	0.974283	0.0363217	0.903092	1.04547	0.47319	0.931058	1	3139	600776	39.6109	3.31186	0.00363963	3
772.4	Rhabdomyolysis	symptoms	rs1250993	LOC101929525	1.02199	0.0303267	0.962551	1.08143	0.473201	0.931058	1	3030	605385	74.6378	7.88576	0.0100972	3
536	Disorders of function of stomach	digestive	rs11085727	TYK2	1.00927	0.0128701	0.984048	1.0345	0.473224	0.931058	1	17518	569330	68.7065	6.3911	0.00199212	3
136	Other infectious and parasitic diseases	infectious diseases	rs147812915	KAT7	0.957128	0.0610933	0.837385	1.07687	0.473227	0.931058	1	5645	591509	78.943	9.49804	0.0640173	3
1010	NA	NA	rs6869036	MGAT1	0.979225	0.029272	0.921852	1.0366	0.473251	0.931065	1	559598	28862	0	2.60207	0	4
721	Spondylosis and allied disorders	musculoskeletal	rs35705950	MUC5B	0.993252	0.00944279	0.974744	1.01176	0.473323	0.931115	1	85503	480154	39.9137	4.99282	0.000808937	4
382	Otalgia	sense organs	rs67959919	LZTFL1	1.02221	0.0306405	0.962159	1.08227	0.473335	0.931115	1	9761	575141	2.23405	2.0457	0.000204965	3
375	Disorders of lacrimal system	sense organs	rs467843	TRAPPC13	1.02124	0.0293172	0.963783	1.07871	0.473338	0.931115	1	2860	555675	63.3423	2.72794	0.00412495	2
290	Delirium dementia and amnestic and other cognitive disorders	mental disorders	rs1453205	LOC101928196	1.00569	0.00791804	0.990173	1.02121	0.473468	0.931326	1	38650	557891	78.0538	13.6698	0.00176479	4
739	Contracture of joint	musculoskeletal	rs7560588	BCL11A	1.02223	0.0306749	0.962109	1.08235	0.473496	0.931326	1	3482	603531	0	0.546882	0	3
378.1	Strabismus (not specified as paralytic)	sense organs	rs147812915	KAT7	1.02767	0.0380816	0.953032	1.10231	0.473506	0.931326	1	12415	589635	25.3336	2.67858	0.0034927	3
871	Open wounds of extremities	injuries & poisonings	rs10086829	COL14A1	1.00746	0.0103655	0.98714	1.02777	0.473564	0.931329	1	32654	536958	0	1.70702	0	3
260.6	Anorexia	endocrine/metabolic	rs7089827	TFAM	1.03059	0.0420372	0.948193	1.11298	0.473566	0.931329	1	2467	552876	0	0.0858151	0	2
253	Disorders of the pituitary gland and its hypothalamic control	endocrine/metabolic	rs72655853	SBSPON	0.973324	0.0377275	0.899378	1.04727	0.47357	0.931329	1	8112	597168	7.16448	2.15435	0.00100903	3
804	Fracture of hand or wrist	injuries & poisonings	rs1405655	NR1H2	0.990667	0.0130848	0.96502	1.01631	0.473593	0.931335	1	14274	588165	0	1.89809	0	3
586.4	Stricture/obstruction of ureter	genitourinary	rs495828	ABO	0.977896	0.0311927	0.916758	1.03903	0.473638	0.93137	1	3294	603184	0	0.305454	0	3
300	Anxiety disorders	mental disorders	rs76423999	SLC12A7	0.994187	0.00813588	0.978241	1.01013	0.473652	0.93137	1	259668	316997	42.6588	5.23184	0.000257404	4
687.2	NA	NA	rs67959919	LZTFL1	0.980823	0.027027	0.92785	1.0338	0.473716	0.931372	1	13143	561360	0	0.537405	0	3
580	Nephritis; nephrosis; renal sclerosis	genitourinary	rs78313563	ESS2	0.95442	0.0651163	0.826792	1.08205	0.473726	0.931372	1	9175	594378	10.2769	2.22908	0.0017136	3
586.4	Stricture/obstruction of ureter	genitourinary	rs8080583	KANSL1	0.979093	0.0294915	0.92129	1.0369	0.473731	0.931372	1	3294	603184	0	0.677176	0	3
809	Fracture of unspecified bones	injuries & poisonings	rs7960611	CLEC1A	0.983939	0.0226005	0.939642	1.02824	0.473739	0.931372	1	9237	588720	62.0619	5.27174	0.00308927	3
366.2	Senile cataract	sense organs	rs147812915	KAT7	0.99069	0.0130572	0.965098	1.01628	0.473763	0.931372	1	261100	299188	17.8382	3.65133	0.000339451	4
772.3	Muscle weakness	symptoms	rs13050728	IFNAR2	0.994432	0.00779494	0.979154	1.00971	0.473819	0.931372	1	45154	537002	0	2.97902	0	4
523.32	Chronic periodontitis	digestive	rs12259804	PLEKHS1	0.982251	0.0250028	0.933245	1.03126	0.473823	0.931372	1	32234	566938	0	2.27696	0	4
817	Concussion	injuries & poisonings	rs75505823	LRP1	0.963343	0.0521401	0.861148	1.06554	0.473828	0.931372	1	5805	596105	0	0.388923	0	3
224	Benign neoplasm of eye	neoplasms	rs9501257	HLA-DPB1	0.988103	0.0167094	0.955353	1.02085	0.473837	0.931372	1	20432	580245	0	0.475387	0	3
433.5	Cerebral aneurysm	circulatory system	rs495828	ABO	0.970799	0.0413783	0.889698	1.0519	0.473857	0.931372	1	1885	559809	16.0547	1.19125	0.00117295	2
361.1	Retinal detachment with retinal defect	sense organs	rs111837807	CCHCR1	1.02474	0.0341254	0.95785	1.09162	0.473966	0.93147	1	5732	603421	29.4212	2.83371	0.00344741	3
367.4	NA	NA	rs12660421	FOXP4-AS1	0.991605	0.0117744	0.968527	1.01468	0.474001	0.93147	1	278972	252753	0	1.25902	0	4
916	Contusion	injuries & poisonings	rs78313563	ESS2	1.02656	0.0366092	0.954803	1.09831	0.474014	0.93147	1	31972	522332	0	0.0361182	0	3
351	Other peripheral nerve disorders	neurological	rs78313563	ESS2	1.01554	0.0215344	0.973329	1.05774	0.474029	0.93147	1	107548	462674	0	2.00703	0	4
732	Osteochondropathies	musculoskeletal	rs35705950	MUC5B	1.05123	0.0697876	0.914447	1.18801	0.474051	0.93147	1	1264	559011	0	0.495466	0	2
532	Dysphagia	digestive	rs8080583	KANSL1	0.995042	0.00694297	0.981434	1.00865	0.474081	0.93147	1	67950	519256	29.1474	4.23414	0.000150819	4
272.13	Mixed hyperlipidemia	endocrine/metabolic	rs7960611	CLEC1A	1.0051	0.00710983	0.991167	1.01904	0.474087	0.93147	1	119308	450397	0	1.14287	0	4
451	Phlebitis and thrombophlebitis	circulatory system	rs7089827	TFAM	0.978112	0.0309159	0.917517	1.03871	0.474089	0.93147	1	5213	598030	26.3191	2.71441	0.00124338	3
389.4	Tinnitus	sense organs	rs1250993	LOC101929525	1.00433	0.00603274	0.992503	1.01615	0.474175	0.93147	1	92461	447378	33.0313	4.4797	0.000144083	4
274.21	Chondrocalcinosis	endocrine/metabolic	rs111783124	LOC101928126	1.0291	0.0400736	0.950551	1.10764	0.474183	0.93147	1	3146	605501	0	1.3442	0	3
722.1	Displacement of intervertebral disc	musculoskeletal	rs35705950	MUC5B	0.988251	0.0165136	0.955884	1.02062	0.474185	0.93147	1	24581	569373	76.7984	12.9302	0.0132498	4
535	Gastritis and duodenitis	digestive	rs67959919	LZTFL1	0.987521	0.0175485	0.953126	1.02192	0.474232	0.93147	1	32840	543572	0	0.493396	0	4
949	Allergies, other	injuries & poisonings	rs12660421	FOXP4-AS1	1.02147	0.0296873	0.963284	1.07966	0.474256	0.93147	1	16153	567517	0	1.31987	0	3
1019	NA	NA	rs7960611	CLEC1A	1.00793	0.0110378	0.986295	1.02956	0.474271	0.93147	1	36818	531316	7.08324	3.2287	4.43941e-05	4
070.2	Viral hepatitis B	infectious diseases	rs11085727	TYK2	1.01885	0.0261018	0.967693	1.07001	0.474276	0.93147	1	4514	612152	66.864	9.05358	0.00709322	4
241.1	Nontoxic uninodular goiter	endocrine/metabolic	rs67959919	LZTFL1	1.01769	0.0245072	0.969656	1.06572	0.474291	0.93147	1	15588	589798	0	0.369925	0	3
252.1	Hyperparathyroidism	endocrine/metabolic	rs11085727	TYK2	1.01443	0.0200283	0.975178	1.05369	0.474298	0.93147	1	7172	601046	0	1.85817	0	3
340	Migraine	neurological	rs8052423	SLC22A31	0.992648	0.0103132	0.972435	1.01286	0.474324	0.93147	1	46020	554647	14.1789	3.49564	0.000103037	4
736.4	Genu valgum or varum (acquired)	musculoskeletal	rs7089827	TFAM	0.963244	0.0523427	0.860652	1.06584	0.474332	0.93147	1	1899	608167	0	0.389729	0	3
524	Dentofacial anomalies, including malocclusion	digestive	rs13050728	IFNAR2	0.988602	0.0160237	0.957196	1.02001	0.474359	0.93147	1	9865	585319	0	1.56289	0	3
305.2	Eating disorder	mental disorders	rs35705950	MUC5B	0.961778	0.0544753	0.855006	1.06855	0.474362	0.93147	1	2144	608816	0	0.345198	0	3
189	Cancer of urinary organs (incl. kidney and bladder)	neoplasms	rs11085727	TYK2	0.991553	0.0118589	0.968309	1.0148	0.474399	0.93147	1	19835	586840	0	0.658974	0	3
198	Secondary malignant neoplasm	neoplasms	rs622568	SEC61G	1.00944	0.0131418	0.983687	1.0352	0.474417	0.93147	1	19945	585459	37.8582	3.21845	0.000465244	3
735.3	Hallux valgus (Bunion)	musculoskeletal	rs11085727	TYK2	1.0078	0.0108578	0.986515	1.02908	0.474425	0.93147	1	27103	575917	53.3489	6.43072	0.000934441	4
585	Renal failure	genitourinary	rs12259804	PLEKHS1	0.990096	0.013915	0.962823	1.01737	0.47443	0.93147	1	116632	467250	34.359	4.57032	0.00177664	4
401.3	Other hypertensive complications	circulatory system	rs1405655	NR1H2	0.987626	0.0174072	0.953508	1.02174	0.474444	0.93147	1	7861	591919	0	1.01393	0	3
722.9	Other and unspecified disc disorder	musculoskeletal	rs12660421	FOXP4-AS1	1.02948	0.0406166	0.949868	1.10909	0.474461	0.93147	1	8635	588678	22.6889	2.58695	0.00146025	3
585.4	Chronic kidney disease, Stage I or II	genitourinary	rs78313563	ESS2	1.03642	0.0500197	0.938381	1.13446	0.47451	0.93147	1	13785	584984	0	1.96157	0	3
365.1	Open-angle glaucoma	sense organs	rs2277732	DPP9	1.0047	0.00655007	0.991857	1.01753	0.47452	0.93147	1	89594	506018	5.49286	3.17436	1.86768e-05	4
724	Other and unspecified disorders of back	musculoskeletal	rs7960611	CLEC1A	0.988463	0.0162276	0.956657	1.02027	0.474562	0.93147	1	17548	567993	0	0.419678	0	3
747	Cardiac and circulatory congenital anomalies	congenital anomalies	rs72655853	SBSPON	0.967812	0.045754	0.878134	1.05749	0.474565	0.93147	1	5309	598082	0	0.00854531	0	3
796	Elevated prostate specific antigen [PSA]	genitourinary	rs7089827	TFAM	1.00643	0.00896261	0.988863	1.024	0.474583	0.93147	1	73304	526184	0	1.16141	0	4
350	Abnormal movement	neurological	rs76423999	SLC12A7	1.00755	0.0105232	0.986927	1.02818	0.474587	0.93147	1	101593	454391	0	2.02279	0	4
556.11	Angiodysplasia of intestine (without mention of hemorrhage)	digestive	rs1250993	LOC101929525	0.958553	0.0592029	0.842515	1.07459	0.474603	0.93147	1	801	559398	0	0.00627994	0	2
476	Allergic rhinitis	respiratory	rs1405655	NR1H2	1.00358	0.00500384	0.993776	1.01339	0.474636	0.931484	1	125595	429142	0	2.79848	0	4
756	Other congenital musculoskeletal anomalies	congenital anomalies	rs9501257	HLA-DPB1	1.03917	0.0537467	0.933829	1.14452	0.474652	0.931484	1	1446	556268	88.6769	8.83149	0.0490814	2
411.4	Coronary atherosclerosis	circulatory system	rs147812915	KAT7	1.0099	0.013775	0.982897	1.0369	0.474671	0.931484	1	145040	440899	0	2.84829	0	4
728	Disorders of muscle, ligament, and fascia	musculoskeletal	rs76073397	MIR548H2	1.04918	0.0671657	0.917534	1.18082	0.474756	0.931571	1	1803	556109	0	0.0273239	0	2
285.2	Anemia of chronic disease	hematopoietic	rs9896243	NSF	1.00933	0.0129883	0.983869	1.03478	0.474769	0.931571	1	21705	573828	64.5938	5.64873	0.0014407	3
429.3	Symptoms involving cardiovascular system	circulatory system	rs9501257	HLA-DPB1	1.01877	0.0260213	0.96777	1.06977	0.474777	0.931571	1	6872	586061	48.2212	3.86258	0.00258325	3
611	Abnormal findings on mammogram or breast exam	genitourinary	rs1250993	LOC101929525	1.01044	0.0145299	0.981959	1.03892	0.474831	0.931579	1	16843	584061	29.1853	2.82427	0.000370038	3
797	Shock	symptoms	rs2924480	ELF5	0.975283	0.0350237	0.906636	1.04393	0.474859	0.931579	1	2274	556382	0	0.44008	0	2
250.41	Impaired fasting glucose	endocrine/metabolic	rs8052423	SLC22A31	0.993344	0.00934601	0.975025	1.01166	0.474862	0.931579	1	52535	537311	10.3801	3.34747	6.82984e-05	4
344	Other paralytic syndromes	neurological	rs76073397	MIR548H2	0.974601	0.0360029	0.904035	1.04517	0.474863	0.931579	1	6927	599095	0	1.71237	0	3
252.1	Hyperparathyroidism	endocrine/metabolic	rs8052423	SLC22A31	1.017	0.0235983	0.970751	1.06326	0.474924	0.931589	1	7172	601046	0	0.444247	0	3
189.11	Malignant neoplasm of kidney, except pelvis	neoplasms	rs12259804	PLEKHS1	0.966366	0.0478913	0.872499	1.06023	0.47499	0.931589	1	7534	602813	49.4968	3.96015	0.0216894	3
1011	NA	NA	rs78313563	ESS2	0.960368	0.0566066	0.849419	1.07132	0.474991	0.931589	1	13278	575053	0	0.0943348	0	3
381.1	Otitis media	sense organs	rs2924480	ELF5	1.0082	0.0114275	0.985799	1.03059	0.474993	0.931589	1	21592	554544	31.1154	2.90341	0.000328961	3
472	Chronic pharyngitis and nasopharyngitis	respiratory	rs12660421	FOXP4-AS1	0.983169	0.0237627	0.936594	1.02974	0.47504	0.931589	1	27566	558805	0	2.5215	0	4
807	Fracture of ribs	injuries & poisonings	rs1405655	NR1H2	1.012	0.0167016	0.979266	1.04474	0.475056	0.931589	1	8727	591175	0	0.962452	0	3
710	Osteomyelitis, periostitis, and other infections involving bone	musculoskeletal	rs622568	SEC61G	1.01139	0.015863	0.980303	1.04249	0.475092	0.931589	1	13087	593522	0	0.216074	0	3
473	Diseases of the larynx and vocal cords	respiratory	rs10086829	COL14A1	1.00869	0.0121099	0.984951	1.03242	0.475092	0.931589	1	23827	572725	0	0.250595	0	3
619	Noninflammatory female genital disorders	genitourinary	rs6869036	MGAT1	0.957153	0.0613156	0.836974	1.07733	0.475095	0.931589	1	6784	597611	0	0.24061	0	3
530.13	Barrett's esophagus	digestive	rs111837807	CCHCR1	1.01528	0.0212267	0.973671	1.05688	0.4751	0.931589	1	15014	592016	7.85736	2.17055	0.000412754	3
585.31	Renal dialysis	genitourinary	rs622568	SEC61G	1.01541	0.0214207	0.973428	1.0574	0.47522	0.931589	1	6393	604466	20.7325	2.5231	0.000427512	3
555.21	Ulcerative colitis (chronic)	digestive	rs1453205	LOC101928196	1.02418	0.0334714	0.95858	1.08979	0.475264	0.931589	1	1930	557994	0	0.230296	0	2
429	Ill-defined descriptions and complications of heart disease	circulatory system	rs5023077	FBRSL1	1.0087	0.0121372	0.984914	1.03249	0.475276	0.931589	1	16037	558763	66.9153	6.0451	0.00214351	3
809	Fracture of unspecified bones	injuries & poisonings	rs8052423	SLC22A31	0.984935	0.0212627	0.94326	1.02661	0.475279	0.931589	1	9237	588720	56.3459	4.58147	0.00281345	3
415.11	Pulmonary embolism and infarction, acute	circulatory system	rs12660421	FOXP4-AS1	1.0256	0.035413	0.956193	1.09501	0.475306	0.931589	1	13547	594542	0	0.399437	0	3
366.1	Nonsenile Cataract	sense organs	rs76423999	SLC12A7	0.971248	0.0408664	0.89115	1.05135	0.475307	0.931589	1	5555	597345	0	1.15836	0	3
818	Intracranial hemorrhage (injury)	injuries & poisonings	rs75505823	LRP1	0.951494	0.0696575	0.814965	1.08802	0.475345	0.931589	1	3113	607356	11.8771	2.26956	0.0106702	3
227.3	Benign neoplasm of pituitary gland and craniopharyngeal duct (pouch)	neoplasms	rs6869036	MGAT1	1.0607	0.08256	0.898885	1.22252	0.475349	0.931589	1	3038	608600	55.4011	4.48442	0.0330583	3
458.1	Orthostatic hypotension	circulatory system	rs6869036	MGAT1	0.972169	0.0395435	0.894664	1.04967	0.475359	0.931589	1	15271	573965	22.4021	2.57739	0.00243013	3
350.1	Abnormal involuntary movements	neurological	rs8052423	SLC22A31	0.990113	0.0139208	0.962829	1.0174	0.475393	0.931589	1	22340	564381	0	0.868376	0	3
289	Other diseases of blood and blood-forming organs	hematopoietic	rs72655853	SBSPON	1.03309	0.0456175	0.943682	1.1225	0.475417	0.931589	1	5167	596187	11.4054	2.25747	0.00241371	3
278.4	Abnormal weight gain	endocrine/metabolic	rs111837807	CCHCR1	0.968285	0.0451597	0.879772	1.0568	0.475434	0.931589	1	3517	596719	0	1.07281	0	3
520	Disorders of tooth development	digestive	rs1405655	NR1H2	1.01496	0.0208095	0.974175	1.05575	0.475454	0.931589	1	5500	588962	0	1.96755	0	3
189	Cancer of urinary organs (incl. kidney and bladder)	neoplasms	rs76423999	SLC12A7	1.01573	0.0218735	0.972859	1.0586	0.475496	0.931589	1	19835	586840	58.3022	4.79641	0.00316307	3
153	Colorectal cancer	neoplasms	rs76073397	MIR548H2	0.981798	0.0257435	0.931341	1.03226	0.475505	0.931589	1	13001	593355	0	1.92447	0	3
735.1	Flat foot	musculoskeletal	rs35705950	MUC5B	1.01233	0.0171749	0.978667	1.04599	0.475517	0.931589	1	27417	573155	0	0.751634	0	4
302	Sexual and gender identity disorders	mental disorders	rs76073397	MIR548H2	0.976482	0.0333545	0.911107	1.04186	0.475526	0.931589	1	8156	592885	0	1.85572	0	3
289.8	Polycythemia, secondary	hematopoietic	rs12259804	PLEKHS1	1.04149	0.0569716	0.929821	1.15315	0.475549	0.931589	1	4400	604476	71.0741	6.91423	0.112331	3
588	Disorders resulting from impaired renal function	genitourinary	rs13050728	IFNAR2	1.01141	0.0159094	0.98023	1.0426	0.475658	0.931589	1	10350	596318	0	1.52702	0	3
345.11	Generalized convulsive epilepsy	neurological	rs12660421	FOXP4-AS1	1.07902	0.106624	0.870036	1.288	0.475671	0.931589	1	1523	559006	0	0.0678522	0	2
687	Symptoms affecting skin	dermatologic	rs111783124	LOC101928126	0.987121	0.0181734	0.951501	1.02274	0.475683	0.931589	1	17048	549411	34.1119	3.03545	0.00145505	3
681.2	Cellulitis and abscess of face/neck	dermatologic	rs72655853	SBSPON	0.965184	0.0496837	0.867804	1.06256	0.475689	0.931589	1	4867	597930	0	0.264648	0	3
596	Other disorders of bladder	genitourinary	rs7089827	TFAM	0.990906	0.0128088	0.9658	1.01601	0.475694	0.931589	1	33595	560737	42.1016	5.18149	0.000653887	4
766	Neuralgia, neuritis, and radiculitis NOS	symptoms	rs111837807	CCHCR1	1.01501	0.0208935	0.974061	1.05596	0.475734	0.931589	1	16202	569381	47.5873	3.81587	0.00202882	3
300.9	Posttraumatic stress disorder	mental disorders	rs622568	SEC61G	1.00392	0.00549141	0.993161	1.01469	0.475748	0.931589	1	156498	439405	0	0.541723	0	4
1010	NA	NA	rs5023077	FBRSL1	0.993302	0.00942444	0.97483	1.01177	0.475768	0.931589	1	559598	28862	0	0.665186	0	4
286.8	Hypercoagulable state	hematopoietic	rs2284028	NCF4	1.05001	0.0684381	0.915875	1.18415	0.475782	0.931589	1	2937	557644	6.11625	1.06515	0.00098916	2
568	Other disorders of peritoneum	digestive	rs8052423	SLC22A31	0.973283	0.0379755	0.898851	1.04772	0.475786	0.931589	1	2898	603569	0	1.11981	0	3
302.1	Decreased libido	mental disorders	rs78313563	ESS2	1.08189	0.110373	0.865555	1.29822	0.47579	0.931589	1	3090	602867	31.7966	2.93241	0.0195268	3
300.4	Dysthymic disorder	mental disorders	rs10774671	OAS1	1.00535	0.00747743	0.99069	1.02	0.475811	0.931589	1	42831	551588	46.1109	5.56699	0.00033866	4
960.2	Allergy/adverse effect of penicillin	injuries & poisonings	rs467843	TRAPPC13	0.974807	0.0357835	0.904672	1.04494	0.475816	0.931589	1	1884	556219	0	0.762964	0	2
506	Empyema and pneumothorax	respiratory	rs1453205	LOC101928196	0.985169	0.0209561	0.944095	1.02624	0.475828	0.931589	1	4931	602733	0	0.897877	0	3
521.1	Dental caries	digestive	rs35154152	THBS3	0.995228	0.00670862	0.982079	1.00838	0.475852	0.931589	1	127865	456119	23.6613	3.92985	7.67133e-05	4
1010.6	NA	NA	rs622568	SEC61G	1.01682	0.0234006	0.970959	1.06269	0.475857	0.931589	1	8475	606206	5.54428	3.17609	0.000158655	4
495	Asthma	respiratory	rs35154152	THBS3	1.00698	0.00975303	0.987861	1.02609	0.475915	0.931589	1	51247	547158	68.4943	9.5221	0.0011696	4
771.1	Swelling of limb	symptoms	rs2277732	DPP9	1.01089	0.0151949	0.981109	1.04067	0.475917	0.931589	1	13160	561921	54.4386	4.38968	0.00161669	3
276.11	Hyperosmolality and/or hypernatremia	endocrine/metabolic	rs2284028	NCF4	1.04938	0.0676143	0.916858	1.18191	0.475917	0.931589	1	1924	555701	0	0.473452	0	2
260.2	severe protein-calorie malnutrition	endocrine/metabolic	rs2924480	ELF5	1.02453	0.0339931	0.957902	1.09116	0.475921	0.931589	1	2449	555870	0	0.494227	0	2
362.22	Macular degeneration, wet	sense organs	rs13050728	IFNAR2	1.01326	0.0184825	0.977037	1.04949	0.475929	0.931589	1	7355	601403	45.6794	3.68184	0.00416536	3
193	Thyroid cancer	neoplasms	rs622568	SEC61G	1.02471	0.0342442	0.957593	1.09183	0.47594	0.931589	1	2878	608727	0	1.06893	0	3
733.9	Chondromalacia	musculoskeletal	rs111783124	LOC101928126	1.05146	0.0703989	0.913481	1.18945	0.475947	0.931589	1	1163	558018	0	0.243746	0	2
382	Otalgia	sense organs	rs2284028	NCF4	0.97653	0.0333174	0.911228	1.04183	0.475955	0.931589	1	9761	575141	0	0.987817	0	3
706	Diseases of sebaceous glands	dermatologic	rs35154152	THBS3	0.994258	0.00807924	0.978422	1.01009	0.475977	0.931589	1	80150	471118	4.70129	3.148	1.89449e-05	4
586.4	Stricture/obstruction of ureter	genitourinary	rs8052423	SLC22A31	1.02535	0.0351193	0.956513	1.09418	0.476013	0.931589	1	3294	603184	37.6196	3.20613	0.00348422	3
946	Anaphylactic shock NOS	injuries & poisonings	rs35154152	THBS3	1.02498	0.0346189	0.957128	1.09283	0.476013	0.931589	1	3184	604642	0	1.12121	0	3
627.2	Symptomatic menopause	genitourinary	rs2284028	NCF4	1.02574	0.0356549	0.955854	1.09562	0.476014	0.931589	1	10734	595974	0	1.24682	0	3
841	Sprains and strains of back and neck	injuries & poisonings	rs11085727	TYK2	1.01	0.0139688	0.982626	1.03738	0.476057	0.931615	1	14861	569015	0	0.729028	0	3
170.2	Cancer of connective tissue	neoplasms	rs6869036	MGAT1	1.08478	0.11419	0.860966	1.30859	0.476073	0.931615	1	1562	559411	0	0.0145117	0	2
737.3	Kyphoscoliosis and scoliosis	musculoskeletal	rs1250993	LOC101929525	1.01817	0.0252669	0.968645	1.06769	0.476088	0.931615	1	4347	599445	0	0.89598	0	3
369	Infection of the eye	sense organs	rs9501257	HLA-DPB1	1.0101	0.0141074	0.982452	1.03775	0.47616	0.931715	1	20949	561828	0	1.00506	0	4
271.3	Intestinal disaccharidase deficiencies and disaccharide malabsorption	endocrine/metabolic	rs11085727	TYK2	1.01035	0.0144494	0.982027	1.03867	0.476183	0.931719	1	14209	589243	13.4675	3.46691	0.000221775	4
599.5	Frequency of urination and polyuria	genitourinary	rs2924480	ELF5	1.00594	0.00831261	0.989647	1.02223	0.47621	0.931723	1	44342	529759	47.4813	5.71225	0.000475085	4
555.1	Regional enteritis	digestive	rs72655853	SBSPON	1.03751	0.0516841	0.936204	1.13881	0.476225	0.931723	1	3783	557219	0	0.0710574	0	2
578.2	Blood in stool	digestive	rs78313563	ESS2	1.02565	0.0355589	0.955958	1.09535	0.476258	0.931746	1	30478	548942	0	0.964505	0	4
870.1	Open wound or laceration of eye or eyelid	injuries & poisonings	rs10086829	COL14A1	0.968752	0.0445715	0.881392	1.05611	0.476299	0.931746	1	1721	557352	0	0.0929986	0	2
605	Erectile dysfunction [ED]	genitourinary	rs5023077	FBRSL1	1.00338	0.0047428	0.994088	1.01268	0.476331	0.931746	1	161706	409900	18.8198	3.69548	4.23183e-05	4
627.22	Need for Hormone replacement therapy (postmenopausal)	genitourinary	rs6869036	MGAT1	1.08875	0.119389	0.854743	1.32275	0.476353	0.931746	1	1571	559597	0	0.0202272	0	2
512.1	Wheezing	respiratory	rs11085727	TYK2	0.983737	0.0230241	0.93861	1.02886	0.476363	0.931746	1	5432	589044	43.2994	3.5273	0.00240247	3
277.51	Lipoprotein disorders	endocrine/metabolic	rs35705950	MUC5B	0.955924	0.0632969	0.831863	1.07999	0.476377	0.931746	1	1584	558550	0	0.0115089	0	2
531.3	Duodenal ulcer	digestive	rs111837807	CCHCR1	1.03565	0.0491861	0.939242	1.13205	0.476389	0.931746	1	2892	555119	12.3018	1.14027	0.00123248	2
790.6	Other abnormal blood chemistry	symptoms	rs76073397	MIR548H2	1.01153	0.0161003	0.979974	1.04309	0.476407	0.931746	1	35969	526247	21.2628	3.81014	0.000875683	4
300.4	Dysthymic disorder	mental disorders	rs1453205	LOC101928196	1.00528	0.007396	0.990784	1.01978	0.476452	0.931746	1	42831	551588	0	0.0618351	0	4
733.8	Malunion and nonunion of fracture	musculoskeletal	rs13050728	IFNAR2	1.02205	0.0306334	0.962009	1.08209	0.476466	0.931746	1	2663	556506	0	0.226191	0	2
526.41	Temporomandibular joint disorder, unspecified	digestive	rs2924480	ELF5	0.984461	0.0219964	0.941348	1.02757	0.476478	0.931746	1	5803	595700	0	0.715026	0	3
803	Fracture of upper limb	injuries & poisonings	rs12259804	PLEKHS1	0.978496	0.0305334	0.918651	1.03834	0.476494	0.931746	1	17150	588386	0	1.78653	0	3
204.1	Lymphoid leukemia	neoplasms	rs13050728	IFNAR2	1.01959	0.0272569	0.966171	1.07302	0.476503	0.931746	1	3347	558416	0	0.740572	0	2
454	Varicose veins	circulatory system	rs5023077	FBRSL1	1.00725	0.0101417	0.987368	1.02712	0.476531	0.931749	1	23158	576838	0	0.933722	0	4
441	Vascular insufficiency of intestine	circulatory system	rs7960611	CLEC1A	1.04105	0.0565172	0.93028	1.15183	0.476546	0.931749	1	1668	558734	0	0.671192	0	2
530.11	GERD	digestive	rs35154152	THBS3	1.00416	0.00583851	0.992721	1.01561	0.476628	0.931843	1	224132	341773	0	1.07797	0	4
695.42	Systemic lupus erythematosus	dermatologic	rs147812915	KAT7	1.08938	0.120286	0.853621	1.32514	0.476634	0.931843	1	1648	560283	0	0.114977	0	2
1009	NA	NA	rs7560588	BCL11A	0.993873	0.00863786	0.976942	1.0108	0.476744	0.931962	1	49512	499930	11.0913	3.37425	7.98188e-05	4
244.4	Hypothyroidism NOS	endocrine/metabolic	rs1453205	LOC101928196	0.995704	0.00605061	0.983845	1.00756	0.476771	0.931962	1	68397	539116	0	0.354282	0	4
427.11	Paroxysmal supraventricular tachycardia	circulatory system	rs6869036	MGAT1	1.03748	0.0517169	0.936117	1.13885	0.476774	0.931962	1	8177	595404	0	0.819039	0	3
217.1	Nevus, non-neoplastic	neoplasms	rs8052423	SLC22A31	0.98675	0.0187476	0.950005	1.0235	0.476792	0.931962	1	12494	569435	0	0.918818	0	3
401.3	Other hypertensive complications	circulatory system	rs5023077	FBRSL1	1.01286	0.0179605	0.977658	1.04806	0.476798	0.931962	1	7861	591919	0	1.00245	0	3
785	Abdominal pain	symptoms	rs72655853	SBSPON	0.992141	0.0110901	0.970405	1.01388	0.476835	0.93199	1	125362	412331	0	0.674986	0	4
527	Diseases of the salivary glands	digestive	rs7560588	BCL11A	0.988024	0.016938	0.954825	1.02122	0.476871	0.93199	1	11711	583677	0	1.35205	0	3
151	Cancer of stomach	neoplasms	rs467843	TRAPPC13	0.971811	0.0401971	0.893025	1.0506	0.476875	0.93199	1	1484	560261	0	0.422968	0	2
550.5	Ventral hernia	digestive	rs13050728	IFNAR2	0.989488	0.0148567	0.960369	1.01861	0.476894	0.93199	1	11294	590945	11.5977	2.26239	0.000174466	3
070	Viral hepatitis	infectious diseases	rs2284028	NCF4	1.01042	0.0145695	0.98186	1.03897	0.47692	0.932	1	38388	574522	17.5479	3.63848	0.000451047	4
495.1	Chronic obstructive asthma	respiratory	rs67959919	LZTFL1	0.970699	0.0418171	0.888737	1.05266	0.476974	0.93206	1	5258	600258	0	1.75932	0	3
513	Respiratory abnormalities	respiratory	rs622568	SEC61G	1.01105	0.0154516	0.980763	1.04133	0.477018	0.93206	1	13682	574810	0	1.12514	0	3
747.1	Cardiac congenital anomalies	congenital anomalies	rs7960611	CLEC1A	0.975035	0.0355537	0.90535	1.04472	0.477035	0.93206	1	3827	602148	51.3248	4.10887	0.00549824	3
588.1	Renal osteodystrophy	genitourinary	rs76423999	SLC12A7	1.04839	0.0664544	0.918135	1.17864	0.477058	0.93206	1	2171	558706	21.7944	1.27868	0.00258491	2
722	Intervertebral disc disorders	musculoskeletal	rs10774671	OAS1	1.00363	0.00509974	0.993637	1.01363	0.477067	0.93206	1	105711	461573	51.4032	6.17325	0.000190667	4
747.1	Cardiac congenital anomalies	congenital anomalies	rs8080583	KANSL1	1.0195	0.027156	0.96627	1.07272	0.477073	0.93206	1	3827	602148	0	0.0646834	0	3
394.1	Mitral valve stenosis and aortic valve stenosis	circulatory system	rs8080583	KANSL1	0.971907	0.0400828	0.893344	1.05047	0.477137	0.932127	1	1773	555888	0	0.550704	0	2
793.2	NA	NA	rs76423999	SLC12A7	0.973603	0.0376313	0.899845	1.04736	0.477148	0.932127	1	6688	581692	0	0.195636	0	3
287.32	Secondary thrombocytopenia	hematopoietic	rs9501257	HLA-DPB1	1.03	0.0415858	0.94849	1.11151	0.477247	0.932214	1	2675	605077	0	1.50935	0	3
523.32	Chronic periodontitis	digestive	rs75505823	LRP1	0.983167	0.023886	0.93635	1.02998	0.477255	0.932214	1	32234	566938	0	2.29124	0	4
619	Noninflammatory female genital disorders	genitourinary	rs72655853	SBSPON	0.966338	0.048183	0.8719	1.06078	0.477299	0.932214	1	6784	597611	0	0.497885	0	3
364.51	Fuchs' dystrophy	sense organs	rs622568	SEC61G	0.978026	0.0312682	0.91674	1.03931	0.477331	0.932214	1	3603	556122	0	0.897617	0	2
802	Fracture of pelvis	injuries & poisonings	rs10086829	COL14A1	0.969828	0.0431143	0.885324	1.05433	0.477339	0.932214	1	1717	559889	0	0.00295886	0	2
280.2	Iron deficiency anemia secondary to blood loss (chronic)	hematopoietic	rs622568	SEC61G	1.01569	0.0219044	0.972754	1.05862	0.477341	0.932214	1	6582	595007	0	0.245576	0	3
1010.6	NA	NA	rs75505823	LRP1	1.03912	0.0540098	0.933264	1.14498	0.477356	0.932214	1	8475	606206	0	0.309805	0	4
619.4	Noninflammatory disorders of vagina	genitourinary	rs111783124	LOC101928126	0.95037	0.0716412	0.809953	1.09079	0.477367	0.932214	1	1454	557531	0	0.0886845	0	2
573.6	Nonspecific elevation of levels of transaminase or lactic acid dehydrogenase [LDH]	digestive	rs12660421	FOXP4-AS1	1.03091	0.0428475	0.946931	1.11489	0.477377	0.932214	1	7276	588621	82.1996	11.2357	0.0263285	3
791	Gangrene	symptoms	rs78313563	ESS2	1.07819	0.105964	0.8705	1.28588	0.477419	0.932231	1	3017	607029	30.3765	2.87259	0.0183447	3
726.2	Synoviopathy	musculoskeletal	rs2284028	NCF4	1.03228	0.0447242	0.94462	1.11994	0.477487	0.932231	1	5755	595887	0	0.975042	0	3
721.8	Other allied disorders of spine	musculoskeletal	rs9896243	NSF	0.965537	0.0493721	0.868768	1.06231	0.477494	0.932231	1	1404	554127	0	0.137399	0	2
242.3	Exophthalmos	endocrine/metabolic	rs2284028	NCF4	1.05021	0.0689639	0.915037	1.18538	0.477501	0.932231	1	1251	559780	37.5523	1.60134	0.0239922	2
619.2	Disorders of uterus, NEC	genitourinary	rs1453205	LOC101928196	0.979526	0.0291247	0.922441	1.03661	0.477525	0.932231	1	2726	557075	53.7437	2.16187	0.00207795	2
197	Chemotherapy	neoplasms	rs75505823	LRP1	0.975638	0.0347279	0.907571	1.0437	0.477576	0.932231	1	12230	593921	0	0.588153	0	3
870	Open wounds of head; neck; and trunk	injuries & poisonings	rs76423999	SLC12A7	1.01593	0.0222567	0.972309	1.05956	0.477591	0.932231	1	17982	561938	30.7153	2.88664	0.000847959	3
523.3	Periodontitis (acute or chronic)	digestive	rs8080583	KANSL1	1.00529	0.007426	0.990733	1.01984	0.477593	0.932231	1	57556	532126	0	1.09873	0	4
433.8	Late effects of cerebrovascular disease	circulatory system	rs1405655	NR1H2	0.992084	0.0111909	0.97015	1.01402	0.477616	0.932231	1	19716	580205	0	0.630609	0	3
202	Cancer of other lymphoid, histiocytic tissue	neoplasms	rs9896243	NSF	0.98486	0.0214844	0.942751	1.02697	0.477652	0.932231	1	7220	601934	0	1.04778	0	3
598	Abnormal findings on examination of urine	genitourinary	rs111837807	CCHCR1	1.0217	0.0302337	0.962442	1.08096	0.477664	0.932231	1	7510	584903	0	0.339278	0	3
700	Corns and callosities	dermatologic	rs111783124	LOC101928126	0.991316	0.0122849	0.967237	1.01539	0.477697	0.932231	1	42447	548536	0	2.66685	0	4
364.51	Fuchs' dystrophy	sense organs	rs1453205	LOC101928196	0.982765	0.0244877	0.934769	1.03076	0.477727	0.932231	1	3603	556122	79.9553	4.98886	0.0129438	2
450	Noninfectious disorders of lymphatic channels	circulatory system	rs12660421	FOXP4-AS1	0.960631	0.0565734	0.849748	1.07152	0.477733	0.932231	1	5845	600931	0	0.823054	0	3
601.11	Acute prostatitis	genitourinary	rs7960611	CLEC1A	0.971522	0.0406959	0.891758	1.05129	0.477741	0.932231	1	2652	602087	0	0.724049	0	3
530.13	Barrett's esophagus	digestive	rs467843	TRAPPC13	0.990827	0.0129807	0.965385	1.01627	0.477771	0.932231	1	15014	592016	0	0.0686617	0	3
362.6	Peripheral retinal degenerations	sense organs	rs622568	SEC61G	1.01216	0.0170257	0.978789	1.04553	0.477772	0.932231	1	11147	595911	48.6223	5.83911	0.00147406	4
574.11	Cholelithiasis with acute cholecystitis	digestive	rs76423999	SLC12A7	0.955926	0.0634956	0.831475	1.08038	0.477774	0.932231	1	2122	606841	0	1.87171	0	3
292.11	Aphasia	mental disorders	rs467843	TRAPPC13	1.01986	0.0277031	0.965561	1.07416	0.477819	0.932231	1	3167	605531	0	0.162573	0	3
454.11	Varicose veins of lower extremity, symptomtic	circulatory system	rs6869036	MGAT1	1.032	0.0443808	0.945017	1.11899	0.477821	0.932231	1	11547	590591	0	0.249019	0	3
389.2	Conductive hearing loss	sense organs	rs2284028	NCF4	0.968583	0.044975	0.880432	1.05673	0.477864	0.932231	1	7440	593982	0	0.350527	0	3
473.4	Voice disturbance	respiratory	rs2924480	ELF5	0.991408	0.0121584	0.967577	1.01524	0.477873	0.932231	1	19191	579352	34.8201	3.06843	0.000458717	3
726.2	Synoviopathy	musculoskeletal	rs6869036	MGAT1	1.04507	0.0621195	0.923319	1.16683	0.477886	0.932231	1	5755	595887	0	0.401956	0	3
514.1	Abnormal results of function study of pulmonary system	respiratory	rs2284028	NCF4	0.922608	0.113501	0.700147	1.14507	0.477895	0.932231	1	751	557608	0	0.415166	0	2
528.7	Sialolithiasis	digestive	rs7089827	TFAM	0.942871	0.0828922	0.780403	1.10534	0.477914	0.932231	1	631	561062	0	0.182225	0	2
212	Benign neoplasm of respiratory and intrathoracic organs	neoplasms	rs7560588	BCL11A	1.03234	0.044853	0.944429	1.12025	0.477935	0.932231	1	1582	558171	0	0.310211	0	2
361.1	Retinal detachment with retinal defect	sense organs	rs2924480	ELF5	0.984688	0.0217476	0.942062	1.02731	0.477987	0.932231	1	5732	603421	0	0.711796	0	3
411	Ischemic Heart Disease	circulatory system	rs8052423	SLC22A31	0.995555	0.00627822	0.98325	1.00786	0.478003	0.932231	1	169668	405366	21.7952	3.83608	8.17713e-05	4
426.21	First degree AV block	circulatory system	rs75505823	LRP1	0.967491	0.0465817	0.87619	1.05879	0.478016	0.932231	1	6804	594216	77.2157	8.77798	0.106963	3
340.1	Migrain with aura	neurological	rs11085727	TYK2	0.984438	0.0221059	0.941111	1.02777	0.478021	0.932231	1	5957	599061	0	0.019055	0	3
572	Ascites (non malignant)	digestive	rs67959919	LZTFL1	0.970927	0.0415879	0.889414	1.05244	0.478048	0.932231	1	5368	601964	0	1.75795	0	3
481	Influenza	respiratory	rs9896243	NSF	1.01587	0.0222007	0.97236	1.05939	0.478082	0.932231	1	6960	583050	29.2395	2.82644	0.00106837	3
379.1	Scleritis and episcleritis	sense organs	rs1250993	LOC101929525	1.02952	0.0410107	0.949138	1.1099	0.478093	0.932231	1	1679	559447	0	0.00290048	0	2
428.1	Congestive heart failure (CHF) NOS	circulatory system	rs9501257	HLA-DPB1	0.993032	0.00985745	0.973711	1.01235	0.478093	0.932231	1	51357	544619	0	0.827489	0	4
598	Abnormal findings on examination of urine	genitourinary	rs2924480	ELF5	0.98639	0.0193185	0.948526	1.02425	0.478121	0.932231	1	7510	584903	2.44273	2.05008	4.90797e-05	3
728	Disorders of muscle, ligament, and fascia	musculoskeletal	rs1453205	LOC101928196	0.975758	0.034598	0.907946	1.04357	0.478135	0.932231	1	1803	556109	15.1457	1.17849	0.000629069	2
263	Other nutritional deficiency	endocrine/metabolic	rs78313563	ESS2	0.89451	0.157173	0.586452	1.20257	0.478153	0.932231	1	1372	557175	0	0.269577	0	2
070.3	Viral hepatitis C	infectious diseases	rs13050728	IFNAR2	0.993587	0.00907109	0.975808	1.01137	0.478164	0.932231	1	34629	572788	0	0.842218	0	3
149.1	Cancer of oropharynx	neoplasms	rs2924480	ELF5	1.02396	0.0333932	0.958514	1.08942	0.47821	0.932282	1	2402	559367	0	0.328399	0	2
250.22	Type 2 diabetes with renal manifestations	endocrine/metabolic	rs111783124	LOC101928126	0.990498	0.0134642	0.964108	1.01689	0.478279	0.932334	1	33418	570603	0	1.83963	0	4
381.1	Otitis media	sense organs	rs622568	SEC61G	0.991093	0.0126174	0.966363	1.01582	0.478291	0.932334	1	21592	554544	0	1.74743	0	3
747.1	Cardiac congenital anomalies	congenital anomalies	rs72655853	SBSPON	0.962884	0.0533483	0.858321	1.06745	0.478344	0.932334	1	3827	602148	0	0.300695	0	3
681.7	Cellulitis and abscess of trunk	dermatologic	rs13050728	IFNAR2	0.988939	0.0156893	0.958188	1.01969	0.478358	0.932334	1	10254	587124	0	0.450527	0	3
153	Colorectal cancer	neoplasms	rs7089827	TFAM	1.01426	0.0199777	0.975107	1.05342	0.478365	0.932334	1	13001	593355	0	0.872222	0	3
599.3	Dysuria	genitourinary	rs11085727	TYK2	0.988609	0.0161598	0.956936	1.02028	0.478373	0.932334	1	11293	572000	9.38802	2.20721	0.000140813	3
915	NA	NA	rs12660421	FOXP4-AS1	0.980847	0.0272797	0.927379	1.03432	0.47838	0.932334	1	22314	542431	0	0.500142	0	3
411.9	Other acute and subacute forms of ischemic heart disease	circulatory system	rs2284028	NCF4	0.938747	0.0891707	0.763972	1.11352	0.47841	0.932351	1	1552	555192	7.8911	1.08567	0.00253551	2
442.2	Aneurysm of iliac artery	circulatory system	rs35705950	MUC5B	1.03685	0.0510546	0.936782	1.13692	0.478466	0.932369	1	2249	558753	0	0.0117596	0	2
374.6	Dermatochalasis	sense organs	rs76073397	MIR548H2	0.985748	0.0202538	0.94605	1.02544	0.478475	0.932369	1	19323	591938	0	1.48012	0	4
710	Osteomyelitis, periostitis, and other infections involving bone	musculoskeletal	rs1405655	NR1H2	0.990348	0.0136843	0.963527	1.01717	0.47848	0.932369	1	13087	593522	39.7727	3.32075	0.000543657	3
454	Varicose veins	circulatory system	rs7960611	CLEC1A	1.0104	0.0146036	0.98178	1.03903	0.478531	0.932427	1	23158	576838	0	2.66344	0	4
038	Septicemia	infectious diseases	rs72655853	SBSPON	0.985227	0.021003	0.944061	1.02639	0.478566	0.932455	1	26613	567057	0	0.612817	0	3
870.3	Other open wound of head and face	injuries & poisonings	rs622568	SEC61G	1.02254	0.0314582	0.960882	1.0842	0.478609	0.9325	1	3406	598278	41.8807	3.4412	0.00334301	3
306.9	Tension headache	mental disorders	rs1453205	LOC101928196	0.981281	0.026673	0.929002	1.03356	0.478672	0.932523	1	3046	601769	49.3682	3.95008	0.00286667	3
721.2	Spondylosis with myelopathy	musculoskeletal	rs111837807	CCHCR1	0.979512	0.0292202	0.922241	1.03678	0.478679	0.932523	1	8648	595335	55.3464	4.47892	0.0050424	3
577	Diseases of pancreas	digestive	rs9501257	HLA-DPB1	1.01122	0.0157496	0.98035	1.04209	0.478687	0.932523	1	16929	586517	70.8977	6.87232	0.00221169	3
110.11	Dermatophytosis of nail	infectious diseases	rs10086829	COL14A1	0.995431	0.00646534	0.982759	1.0081	0.478717	0.932523	1	103664	469928	0	0.824411	0	4
801	Fracture of ankle and foot	injuries & poisonings	rs7960611	CLEC1A	1.01056	0.0148291	0.981494	1.03962	0.478731	0.932523	1	21730	578414	48.8691	3.91153	0.000728554	3
713.5	Arthropathy associated with neurological disorders	musculoskeletal	rs11085727	TYK2	1.02648	0.0369033	0.954154	1.09881	0.478744	0.932523	1	1927	559778	0	0.438527	0	2
754.2	Spondylolisthesis, congenital	congenital anomalies	rs111837807	CCHCR1	0.956721	0.0624663	0.834287	1.07916	0.478774	0.932543	1	1891	558382	59.6892	2.48073	0.0328762	2
707.3	Chronic ulcer of unspecified site	dermatologic	rs67959919	LZTFL1	1.02637	0.0367592	0.954323	1.09842	0.478884	0.932634	1	6370	595540	0	1.46668	0	3
550.6	Incisional hernia	digestive	rs12259804	PLEKHS1	1.03476	0.0482614	0.94017	1.12935	0.478908	0.932634	1	6346	602470	29.4099	2.83326	0.0202827	3
739	Contracture of joint	musculoskeletal	rs67959919	LZTFL1	0.963628	0.0523306	0.86106	1.0662	0.478946	0.932634	1	3482	603531	0	0.908962	0	3
586.2	Cyst of kidney, acquired	genitourinary	rs467843	TRAPPC13	1.00996	0.0140016	0.982519	1.03741	0.478962	0.932634	1	12612	581253	34.7549	3.06536	0.000465334	3
223	Benign neoplasm of kidney and other urinary organs	neoplasms	rs6869036	MGAT1	0.91889	0.11948	0.684708	1.15307	0.478962	0.932634	1	1667	557470	13.9056	1.16152	0.00702249	2
495	Asthma	respiratory	rs8080583	KANSL1	1.00556	0.00783574	0.990204	1.02092	0.478999	0.932634	1	51247	547158	9.63237	3.31977	4.13165e-05	4
420	Carditis	circulatory system	rs2284028	NCF4	1.02544	0.0354912	0.955879	1.095	0.479023	0.932634	1	9095	591931	76.4277	8.48455	0.0216819	3
711	Arthropathy associated with infections	musculoskeletal	rs2277732	DPP9	1.01868	0.026151	0.967427	1.06994	0.479047	0.932634	1	4253	603165	0	0.24702	0	3
627.4	Premenopausal menorrhagia	genitourinary	rs67959919	LZTFL1	1.09081	0.122804	0.850119	1.33151	0.479048	0.932634	1	709	560451	0	0.544249	0	2
362.9	Retinal edema	sense organs	rs622568	SEC61G	1.01486	0.0208392	0.974015	1.0557	0.47905	0.932634	1	7375	597713	0	0.33917	0	3
244.4	Hypothyroidism NOS	endocrine/metabolic	rs2284028	NCF4	0.987848	0.0172733	0.953993	1.0217	0.479068	0.932634	1	68397	539116	58.4055	7.2125	0.00224776	4
291.1	Transient mental disorders due to conditions classified elsewhere	mental disorders	rs467843	TRAPPC13	1.03396	0.0471903	0.941472	1.12646	0.47908	0.932634	1	1101	559860	34.6247	1.52963	0.00339383	2
733.8	Malunion and nonunion of fracture	musculoskeletal	rs12259804	PLEKHS1	0.947105	0.0767838	0.796609	1.0976	0.479087	0.932634	1	2663	556506	60.715	2.5455	0.345337	2
250.22	Type 2 diabetes with renal manifestations	endocrine/metabolic	rs10086829	COL14A1	1.00745	0.0104916	0.986889	1.02802	0.47912	0.932657	1	33418	570603	2.77932	3.08576	2.21455e-05	4
340	Migraine	neurological	rs147812915	KAT7	0.984429	0.0221798	0.940957	1.0279	0.479222	0.932817	1	46020	554647	51.2686	6.15619	0.00360409	4
288.1	Decreased white blood cell count	hematopoietic	rs75505823	LRP1	1.02912	0.0405758	0.949594	1.10865	0.479272	0.932835	1	10191	592713	0	1.29295	0	3
726	Peripheral enthesopathies and allied syndromes	musculoskeletal	rs7560588	BCL11A	1.00399	0.00563107	0.992955	1.01503	0.479291	0.932835	1	145259	398656	0	2.60705	0	4
288.11	Neutropenia	hematopoietic	rs8080583	KANSL1	0.984791	0.0216638	0.94233	1.02725	0.479293	0.932835	1	5951	601141	0	0.602351	0	3
480	Pneumonia	respiratory	rs72655853	SBSPON	1.01082	0.0152161	0.980998	1.04064	0.479352	0.93291	1	52425	532394	0	1.80377	0	4
275.1	Disorders of iron metabolism	hematopoietic	rs8080583	KANSL1	1.0214	0.0299436	0.962715	1.08009	0.479386	0.932923	1	3163	557027	85.3205	6.81221	0.0206241	2
444	Arterial embolism and thrombosis	circulatory system	rs35705950	MUC5B	0.975201	0.0355066	0.905608	1.04479	0.47941	0.932923	1	4956	601366	0	1.02084	0	3
316	Substance addiction and disorders	mental disorders	rs5023077	FBRSL1	1.0042	0.00592752	0.992583	1.01582	0.479436	0.932923	1	89463	503250	37.5009	4.80007	0.000133234	4
916	Contusion	injuries & poisonings	rs35154152	THBS3	1.00868	0.0122196	0.984729	1.03263	0.479442	0.932923	1	31972	522332	0	0.136763	0	3
772.1	Muscular wasting and disuse atrophy	symptoms	rs495828	ABO	0.971038	0.0415613	0.889578	1.0525	0.479477	0.932923	1	1899	557442	0	0.0317678	0	2
1010.3	NA	NA	rs2277732	DPP9	1.00354	0.00499837	0.993744	1.01334	0.479492	0.932923	1	200441	308243	28.3773	4.18862	9.05846e-05	4
560.2	Impaction of intestine	digestive	rs1405655	NR1H2	0.969934	0.0431724	0.885317	1.05455	0.479511	0.932923	1	1287	557485	0	0.0317956	0	2
771	Musculoskeletal symptoms referable to limbs	symptoms	rs495828	ABO	0.968849	0.0447594	0.88112	1.05658	0.479538	0.932923	1	1598	553941	0	0.221772	0	2
475	Chronic sinusitis	respiratory	rs11085727	TYK2	1.00559	0.00788005	0.990142	1.02103	0.479552	0.932923	1	49173	519578	0	1.30741	0	4
597.1	Urethral stricture (not specified as infectious)	genitourinary	rs6869036	MGAT1	0.956461	0.0629635	0.833053	1.07987	0.479571	0.932923	1	5910	602167	31.0526	2.90076	0.00744201	3
008.6	Viral Enteritis	infectious diseases	rs5023077	FBRSL1	1.02652	0.0370287	0.953948	1.0991	0.479584	0.932923	1	1752	551893	90.8407	10.9179	0.0499071	2
289	Other diseases of blood and blood-forming organs	hematopoietic	rs8052423	SLC22A31	1.01989	0.0278685	0.965271	1.07452	0.479687	0.93298	1	5167	596187	0	0.768926	0	3
603	Other disorders of testis	genitourinary	rs1453205	LOC101928196	0.989907	0.0143528	0.961776	1.01804	0.479719	0.93298	1	10660	591912	32.8377	2.97786	0.000482489	3
564.1	Irritable Bowel Syndrome	digestive	rs8052423	SLC22A31	0.989027	0.0156123	0.958427	1.01963	0.479728	0.93298	1	18007	582775	0	1.45603	0	3
197	Chemotherapy	neoplasms	rs1453205	LOC101928196	1.00951	0.0133931	0.983259	1.03576	0.479756	0.93298	1	12230	593921	5.30377	2.11202	5.56167e-05	3
519.8	Other diseases of respiratory system, NEC	respiratory	rs9501257	HLA-DPB1	1.02151	0.0301104	0.96249	1.08052	0.479768	0.93298	1	5082	592354	0	1.84726	0	3
427.6	Premature beats	circulatory system	rs75505823	LRP1	1.02553	0.0356779	0.955603	1.09546	0.479786	0.93298	1	11080	582396	0	0.789737	0	3
288.11	Neutropenia	hematopoietic	rs9896243	NSF	0.982844	0.0244892	0.934845	1.03084	0.479794	0.93298	1	5951	601141	0	0.946891	0	3
453	Chronic venous hypertension	circulatory system	rs467843	TRAPPC13	1.02016	0.0282434	0.964801	1.07551	0.479806	0.93298	1	3072	557310	0	0.794824	0	2
365.11	Primary open angle glaucoma	sense organs	rs6869036	MGAT1	0.981507	0.0264174	0.929728	1.03328	0.479815	0.93298	1	33771	576441	0	0.301254	0	4
874	Complication of amputation stump	injuries & poisonings	rs35154152	THBS3	0.968763	0.0449185	0.880723	1.0568	0.479875	0.93298	1	2213	558716	8.35549	1.09117	0.000401541	2
443.1	Raynaud's syndrome	circulatory system	rs2924480	ELF5	1.02432	0.0340132	0.957654	1.09099	0.479898	0.93298	1	2373	558664	0	0.0691223	0	2
356	Hereditary and idiopathic peripheral neuropathy	neurological	rs495828	ABO	1.00623	0.0087872	0.989004	1.02345	0.479909	0.93298	1	44363	530904	0	1.20242	0	3
362.27	Drusen (degenerative) of retina	sense organs	rs147812915	KAT7	1.0311	0.0433524	0.946129	1.11607	0.479909	0.93298	1	9792	588064	0	0.60939	0	3
433.11	Occlusion of cerebral arteries, with cerebral infarction	circulatory system	rs8052423	SLC22A31	1.02777	0.0387774	0.951768	1.10378	0.479929	0.93298	1	2666	556583	0	0.115475	0	2
690	Erythematosquamous dermatosis	dermatologic	rs467843	TRAPPC13	1.00614	0.00866651	0.989154	1.02313	0.47994	0.93298	1	34911	554753	26.8406	4.10063	0.00025083	4
590	Pyelonephritis	genitourinary	rs147812915	KAT7	0.952362	0.0690977	0.81693	1.08779	0.479941	0.93298	1	3962	602684	0	0.670858	0	3
473.4	Voice disturbance	respiratory	rs7960611	CLEC1A	0.988882	0.0158283	0.957858	1.01991	0.479965	0.932985	1	19191	579352	0	0.489802	0	3
740.12	Osteoarthrosis, localized, secondary	musculoskeletal	rs35705950	MUC5B	0.983633	0.0233713	0.937825	1.02944	0.480125	0.933169	1	12161	583980	0	0.857253	0	3
526.5	Inflammatory conditions of jaw	digestive	rs10086829	COL14A1	1.04305	0.0596973	0.926045	1.16006	0.480142	0.933169	1	955	558186	0	0.219486	0	2
362.8	Retinal hemorrhage/ischemia	sense organs	rs78313563	ESS2	1.05771	0.0794675	0.901953	1.21347	0.480179	0.933169	1	6446	593727	58.9063	4.86693	0.0316802	3
250.12	Type 1 diabetes with renal manifestations	endocrine/metabolic	rs7560588	BCL11A	0.965393	0.049897	0.867595	1.06319	0.480276	0.933169	1	1344	559817	39.3435	1.64863	0.00624234	2
577	Diseases of pancreas	digestive	rs1250993	LOC101929525	1.00921	0.0129818	0.983761	1.03465	0.480278	0.933169	1	16929	586517	44.2215	3.58561	0.000582762	3
202	Cancer of other lymphoid, histiocytic tissue	neoplasms	rs10086829	COL14A1	1.01531	0.0215299	0.973114	1.05751	0.480303	0.933169	1	7220	601934	20.5153	2.51621	0.000924809	3
428.2	Heart failure NOS	circulatory system	rs5023077	FBRSL1	0.985773	0.0203011	0.945983	1.02556	0.480305	0.933169	1	5720	597584	0	1.44075	0	3
625.1	Dyspareunia	genitourinary	rs111837807	CCHCR1	0.949827	0.0729381	0.806868	1.09279	0.480349	0.933169	1	1467	559297	24.5111	1.3247	0.00633984	2
697	Sarcoidosis	dermatologic	rs6869036	MGAT1	0.944867	0.0803596	0.787363	1.10237	0.480367	0.933169	1	3125	558795	41.8316	1.71915	0.0106815	2
564	Functional digestive disorders	digestive	rs11085727	TYK2	1.0066	0.00931618	0.988336	1.02486	0.480379	0.933169	1	33786	546591	0	1.47865	0	4
710.19	Unspecified osteomyelitis	musculoskeletal	rs1250993	LOC101929525	1.01244	0.0175184	0.978103	1.04678	0.480388	0.933169	1	9084	599030	42.5005	3.47829	0.00108675	3
384.4	Perforation of tympanic membrane	sense organs	rs6869036	MGAT1	0.941485	0.085448	0.774007	1.10896	0.4804	0.933169	1	3450	605737	0	0.16065	0	3
291.1	Transient mental disorders due to conditions classified elsewhere	mental disorders	rs1250993	LOC101929525	0.964888	0.0506533	0.865607	1.06417	0.480404	0.933169	1	1101	559860	33.5516	1.50493	0.0042262	2
601.4	Balanoposthitis	genitourinary	rs495828	ABO	0.97741	0.032381	0.913943	1.04088	0.480413	0.933169	1	3219	603941	0	1.79896	0	3
710.12	Chronic osteomyelitis	musculoskeletal	rs7560588	BCL11A	0.983923	0.022969	0.938904	1.02894	0.480414	0.933169	1	6364	602743	51.0051	4.08206	0.00339211	3
197	Chemotherapy	neoplasms	rs111837807	CCHCR1	1.01703	0.0239285	0.970126	1.06393	0.480475	0.933169	1	12230	593921	0	1.61964	0	3
457.3	Encounter for long-term (current) use of aspirin	circulatory system	rs2284028	NCF4	1.02821	0.0394287	0.950928	1.10549	0.480489	0.933169	1	7492	588026	54.2632	4.37285	0.00975283	3
300.8	Acute reaction to stress	mental disorders	rs111783124	LOC101928126	0.976756	0.0333354	0.911419	1.04209	0.480497	0.933169	1	5194	594854	0	0.184936	0	3
741	Symptoms and disorders of the joints	musculoskeletal	rs2277732	DPP9	1.00519	0.00733659	0.990809	1.01957	0.480539	0.933169	1	63392	491865	0	0.409358	0	4
384.4	Perforation of tympanic membrane	sense organs	rs35154152	THBS3	1.0266	0.0372174	0.953655	1.09955	0.480552	0.933169	1	3450	605737	2.62391	2.05389	0.000200423	3
512.2	Painful respiration	respiratory	rs12259804	PLEKHS1	1.02821	0.0394325	0.950917	1.10549	0.480577	0.933169	1	11171	567374	0	0.0635761	0	3
430.1	Subarachnoid hemorrhage	circulatory system	rs9501257	HLA-DPB1	0.952571	0.0688895	0.817548	1.08759	0.480599	0.933169	1	895	560874	0	0.0965313	0	2
250.1	Type 1 diabetes	endocrine/metabolic	rs2284028	NCF4	0.985824	0.0202427	0.946148	1.0255	0.480619	0.933169	1	24318	565748	0	0.204797	0	3
713.5	Arthropathy associated with neurological disorders	musculoskeletal	rs67959919	LZTFL1	1.04622	0.0640684	0.920647	1.1718	0.480649	0.933169	1	1927	559778	0	0.234269	0	2
338.1	Acute pain	neurological	rs12660421	FOXP4-AS1	0.98302	0.024284	0.935423	1.03062	0.480654	0.933169	1	25857	543650	24.4541	3.97109	0.00082514	4
215	Other benign neoplasm of connective and other soft tissue	neoplasms	rs72655853	SBSPON	1.04218	0.0585805	0.92736	1.157	0.480673	0.933169	1	3361	599965	0	0.72812	0	3
580.1	Glomerulonephritis	genitourinary	rs1405655	NR1H2	1.02514	0.0352134	0.956124	1.09416	0.480697	0.933169	1	1880	559045	0	0.136017	0	2
433.12	Cerebral atherosclerosis	circulatory system	rs1453205	LOC101928196	0.97337	0.0382759	0.898349	1.04839	0.480704	0.933169	1	1475	557825	0	0.797817	0	2
519.9	Symptoms involving respiratory system and other chest symptoms	respiratory	rs67959919	LZTFL1	0.975851	0.0346707	0.907896	1.04381	0.480761	0.933169	1	7899	588219	0	0.968055	0	3
204.4	Multiple myeloma	neoplasms	rs147812915	KAT7	0.927647	0.106521	0.718865	1.13643	0.480772	0.933169	1	2166	559654	0	0.151679	0	2
286.81	Primary hypercoagulable state	hematopoietic	rs67959919	LZTFL1	1.03962	0.0551109	0.931603	1.14764	0.480779	0.933169	1	2732	558165	0	0.730426	0	2
369.5	Conjunctivitis, infectious	sense organs	rs35154152	THBS3	1.01215	0.0171337	0.978571	1.04573	0.480791	0.933169	1	14671	563448	0	0.360966	0	3
295.1	Schizophrenia	mental disorders	rs111837807	CCHCR1	1.0147	0.0207051	0.974123	1.05529	0.480797	0.933169	1	17765	596664	0	1.85436	0	4
741.4	Joint effusions	musculoskeletal	rs8080583	KANSL1	0.989126	0.0155085	0.95873	1.01952	0.480818	0.933169	1	11798	572506	0	1.32298	0	3
300.12	Agorophobia, social phobia, and panic disorder	mental disorders	rs1250993	LOC101929525	0.992117	0.0112277	0.97011	1.01412	0.480861	0.933169	1	23190	584658	0	0.262876	0	4
250.4	Abnormal glucose	endocrine/metabolic	rs5023077	FBRSL1	0.996109	0.00553065	0.985269	1.00695	0.480919	0.933169	1	92940	467700	0	1.95725	0	4
362.26	Macular puckering of retina	sense organs	rs7089827	TFAM	0.988713	0.0161055	0.957146	1.02028	0.480926	0.933169	1	22397	583216	44.0373	5.36071	0.00127137	4
735.21	Hammer toe (acquired)	musculoskeletal	rs622568	SEC61G	0.992432	0.0107787	0.971306	1.01356	0.48093	0.933169	1	28776	567313	80.5365	10.2757	0.00187844	3
362.26	Macular puckering of retina	sense organs	rs72655853	SBSPON	0.984388	0.0223252	0.940631	1.02815	0.480931	0.933169	1	22397	583216	0	1.33436	0	4
339	Other headache syndromes	neurological	rs10086829	COL14A1	0.995196	0.00683277	0.981804	1.00859	0.480958	0.933169	1	92676	462525	0	0.650164	0	4
513.31	Apnea	respiratory	rs12660421	FOXP4-AS1	1.08214	0.112014	0.862595	1.30169	0.480959	0.933169	1	1633	555896	70.5038	3.39026	0.0606332	2
260.3	Adult failure to thrive	endocrine/metabolic	rs6869036	MGAT1	0.948302	0.0753222	0.80067	1.09593	0.480971	0.933169	1	4052	553609	0	0.650332	0	2
594.1	Calculus of kidney	genitourinary	rs5023077	FBRSL1	0.994416	0.00794643	0.978841	1.00999	0.480994	0.933169	1	38440	561965	0	0.376258	0	4
240	Simple and unspecified goiter	endocrine/metabolic	rs8052423	SLC22A31	1.02614	0.0366192	0.954367	1.09791	0.48101	0.933169	1	2765	556623	0	0.626474	0	2
429	Ill-defined descriptions and complications of heart disease	circulatory system	rs8080583	KANSL1	1.0095	0.0134241	0.983193	1.03582	0.481018	0.933169	1	16037	558763	29.0791	2.82004	0.000394296	3
912	Insect bite	injuries & poisonings	rs111837807	CCHCR1	1.02569	0.0359986	0.955133	1.09625	0.481032	0.933169	1	5318	586916	0	1.33367	0	3
735.3	Hallux valgus (Bunion)	musculoskeletal	rs9501257	HLA-DPB1	0.991594	0.01198	0.968113	1.01507	0.481036	0.933169	1	27103	575917	0	2.06317	0	4
530.9	Heartburn	digestive	rs78313563	ESS2	0.937441	0.0916818	0.757745	1.11714	0.481043	0.933169	1	5150	590567	0	0.740141	0	3
514.2	Solitary pulmonary nodule	respiratory	rs8052423	SLC22A31	0.990986	0.0128521	0.965796	1.01618	0.481099	0.933238	1	26356	563360	0	0.573013	0	3
513.8	Disorders of diaphragm	respiratory	rs10086829	COL14A1	1.02873	0.0402117	0.949918	1.10755	0.481148	0.933295	1	2152	556866	71.1195	3.46255	0.010678	2
690.1	Seborrheic dermatitis	dermatologic	rs467843	TRAPPC13	1.00615	0.00869854	0.989096	1.02319	0.481223	0.933349	1	34637	555832	31.5809	4.38474	0.000318582	4
586.4	Stricture/obstruction of ureter	genitourinary	rs622568	SEC61G	0.977662	0.032075	0.914795	1.04053	0.48123	0.933349	1	3294	603184	0	0.0716737	0	3
212	Benign neoplasm of respiratory and intrathoracic organs	neoplasms	rs147812915	KAT7	1.08186	0.111719	0.862891	1.30083	0.481258	0.933349	1	1582	558171	0	0.00272631	0	2
442	Other aneurysm	circulatory system	rs147812915	KAT7	0.981133	0.027047	0.928121	1.03415	0.481289	0.933349	1	27086	571680	69.5799	6.5746	0.0151956	3
433.6	Acute, but ill-defined cerebrovascular disease	circulatory system	rs10774671	OAS1	1.00807	0.0114104	0.985703	1.03043	0.481317	0.933349	1	17464	586405	0	0.0617967	0	3
963	Poisoning by primarily systemic agents	injuries & poisonings	rs72655853	SBSPON	0.952418	0.0692325	0.816722	1.08811	0.481329	0.933349	1	2362	555824	64.5006	2.81695	0.0576445	2
790	Nonspecific findings on examination of blood	symptoms	rs10774671	OAS1	0.976397	0.0339222	0.909909	1.04288	0.481343	0.933349	1	1857	553235	68.4234	3.1669	0.00655887	2
411	Ischemic Heart Disease	circulatory system	rs147812915	KAT7	1.00939	0.0132736	0.983374	1.03541	0.481366	0.933349	1	169668	405366	0	2.69176	0	4
500	Lung disease due to external agents	respiratory	rs13050728	IFNAR2	0.980987	0.027264	0.927549	1.03442	0.481374	0.933349	1	3319	555199	81.2302	5.32772	0.0186809	2
577	Diseases of pancreas	digestive	rs78313563	ESS2	0.966401	0.0485407	0.871261	1.06154	0.481382	0.933349	1	16929	586517	0	1.58839	0	3
395	Heart valve disorders	circulatory system	rs72655853	SBSPON	0.98793	0.0172491	0.954121	1.02174	0.481419	0.933383	1	39629	554424	0	0.384416	0	4
312	Conduct disorders	mental disorders	rs2284028	NCF4	0.977414	0.0324548	0.913803	1.04103	0.481502	0.933468	1	8205	598045	0	0.845605	0	3
800.1	Fracture of neck of femur	injuries & poisonings	rs35154152	THBS3	1.02386	0.0335017	0.958198	1.08952	0.481507	0.933468	1	4115	556487	0	0.887363	0	2
368.1	Amblyopia	sense organs	rs1405655	NR1H2	1.01276	0.0180192	0.977446	1.04808	0.481525	0.933468	1	7476	599867	0	0.0718784	0	3
281.13	Folate-deficiency anemia	hematopoietic	rs495828	ABO	0.961795	0.0553522	0.853305	1.07029	0.481595	0.933493	1	1111	559841	0	0.00228044	0	2
246	Other disorders of thyroid	endocrine/metabolic	rs76073397	MIR548H2	0.970944	0.0418993	0.888822	1.05307	0.481597	0.933493	1	5375	598420	45.7214	3.68469	0.0156445	3
602	Other disorders of prostate	genitourinary	rs2277732	DPP9	0.98771	0.0175757	0.953262	1.02216	0.481704	0.933493	1	9689	588674	52.2223	4.18605	0.00235069	3
204.4	Multiple myeloma	neoplasms	rs10774671	OAS1	1.02263	0.031807	0.960288	1.08497	0.481711	0.933493	1	2166	559654	0	0.0604053	0	2
386.9	Dizziness and giddiness (Light-headedness and vertigo)	sense organs	rs111837807	CCHCR1	0.992783	0.0102961	0.972602	1.01296	0.481727	0.933493	1	76087	475186	0	1.46204	0	4
580.31	Nephritis and nephropathy in diseases classified elsewhere	genitourinary	rs7960611	CLEC1A	0.977061	0.0329854	0.91241	1.04171	0.481729	0.933493	1	3886	604287	13.3726	2.30874	0.000533836	3
260	Protein-calorie malnutrition	endocrine/metabolic	rs1453205	LOC101928196	1.00806	0.0114084	0.985697	1.03042	0.481753	0.933493	1	17199	576945	0	0.319817	0	3
295	Schizophrenia and other psychotic disorders	mental disorders	rs2924480	ELF5	1.00716	0.0101394	0.987285	1.02703	0.481756	0.933493	1	30183	574617	64.9324	8.5549	0.00107053	4
783	Fever of unknown origin	symptoms	rs7089827	TFAM	0.988429	0.0165444	0.956002	1.02086	0.481758	0.933493	1	18385	557757	0	0.200955	0	3
008	Intestinal infection	infectious diseases	rs467843	TRAPPC13	1.01018	0.0143913	0.981968	1.03838	0.481767	0.933493	1	11931	578719	0	0.567227	0	3
705	Disorders of sweat glands	dermatologic	rs75505823	LRP1	0.959192	0.0592298	0.843101	1.07528	0.481783	0.933493	1	5155	597842	51.7779	4.14747	0.0270207	3
871.2	Open wound of finger(s)	injuries & poisonings	rs5023077	FBRSL1	1.01379	0.0194651	0.975635	1.05194	0.481797	0.933493	1	6030	589939	53.01	4.25622	0.0029347	3
523	Gingival and periodontal diseases	digestive	rs147812915	KAT7	1.01042	0.0147377	0.981534	1.03931	0.481811	0.933493	1	110058	476543	19.0835	3.70752	0.000335287	4
565.1	Anal and rectal polyp	digestive	rs11085727	TYK2	0.98247	0.0251432	0.93319	1.03175	0.481825	0.933493	1	4352	588805	0	0.339135	0	3
686.3	Pilonidal cyst	dermatologic	rs495828	ABO	0.970068	0.0432081	0.88538	1.05476	0.481854	0.933509	1	1747	559396	0	0.860197	0	2
195	Cancer, suspected or other	neoplasms	rs76073397	MIR548H2	0.982976	0.0244175	0.935117	1.03083	0.481914	0.933567	1	14246	581911	0	0.805349	0	3
289.8	Polycythemia, secondary	hematopoietic	rs622568	SEC61G	1.01999	0.0281401	0.964831	1.07514	0.481925	0.933567	1	4400	604476	0	1.26463	0	3
362.31	Separation of retinal layers	sense organs	rs35705950	MUC5B	0.963662	0.0526384	0.860491	1.06683	0.481945	0.933567	1	2356	607551	0	1.4441	0	3
465.2	Acute pharyngitis	respiratory	rs622568	SEC61G	1.00883	0.012499	0.984328	1.03332	0.482018	0.933629	1	21218	547772	80.4382	15.336	0.00337351	4
509.3	Pulmonary insufficiency or respiratory failure following trauma and surgery	respiratory	rs7560588	BCL11A	0.973099	0.0387878	0.897075	1.04912	0.482026	0.933629	1	2130	555917	0	0.0160458	0	2
317.11	Alcoholic liver damage	mental disorders	rs7960611	CLEC1A	0.986125	0.0198738	0.947173	1.02508	0.482038	0.933629	1	11232	593953	0	0.409971	0	3
195.3	Malignant neoplasm of head, face, and neck	neoplasms	rs111783124	LOC101928126	0.977418	0.0324922	0.913733	1.0411	0.482068	0.933647	1	4794	553040	0	0.562957	0	2
742.9	Other derangement of joint	musculoskeletal	rs1453205	LOC101928196	0.989755	0.0146511	0.961039	1.01847	0.482124	0.933716	1	10267	582910	52.9714	4.25273	0.00111388	3
694	Dyschromia and Vitiligo	dermatologic	rs13050728	IFNAR2	1.00834	0.0118108	0.985186	1.03148	0.482168	0.933761	1	18377	568718	0	2.03039	0	4
531.3	Duodenal ulcer	digestive	rs7089827	TFAM	0.971265	0.0414875	0.88995	1.05258	0.482201	0.933786	1	2892	555119	67.9429	3.11943	0.00760632	2
361	Retinal detachments and defects	sense organs	rs11085727	TYK2	1.009	0.0127485	0.984011	1.03398	0.48228	0.933897	1	17600	593382	0	1.88906	0	4
764	Sciatica	symptoms	rs111783124	LOC101928126	1.00945	0.0133873	0.983211	1.03569	0.482309	0.933897	1	31621	554062	0	2.63323	0	4
131	Protozoan infection	infectious diseases	rs9896243	NSF	1.04902	0.0681112	0.915519	1.18251	0.48232	0.933897	1	914	559014	60.8394	2.55358	0.0147349	2
350.3	Lack of coordination	neurological	rs2284028	NCF4	1.03386	0.0474032	0.940947	1.12677	0.482416	0.93402	1	5906	597032	44.9987	3.63628	0.00910288	3
624.9	stress incontinence, female	genitourinary	rs1405655	NR1H2	1.01516	0.0214215	0.973174	1.05715	0.482425	0.93402	1	5465	602443	0	0.242841	0	3
580.2	Nephrotic syndrome without mention of glomerulonephritis	genitourinary	rs78313563	ESS2	0.895469	0.15721	0.587338	1.2036	0.482493	0.93406	1	1528	559392	0	0.141517	0	2
690	Erythematosquamous dermatosis	dermatologic	rs1405655	NR1H2	0.993955	0.00863372	0.977033	1.01088	0.482503	0.93406	1	34911	554753	0	0.55601	0	4
457	Encounter for long-term (current) use of anticoagulants, antithrombotics, aspirin	circulatory system	rs7089827	TFAM	0.984248	0.0226087	0.939935	1.02856	0.482526	0.93406	1	10323	583674	0	0.437132	0	3
716.2	Unspecified monoarthritis	musculoskeletal	rs10086829	COL14A1	1.026	0.0365493	0.954362	1.09764	0.482528	0.93406	1	2560	554978	0	0.000112871	0	2
426.91	Cardiac pacemaker in situ	circulatory system	rs5023077	FBRSL1	0.992263	0.0110608	0.970584	1.01394	0.48256	0.934083	1	19541	586655	53.393	4.2912	0.00139102	3
596	Other disorders of bladder	genitourinary	rs72655853	SBSPON	0.986931	0.0187373	0.950206	1.02366	0.482625	0.934167	1	33595	560737	10.5595	3.35418	0.000575737	4
433.8	Late effects of cerebrovascular disease	circulatory system	rs8052423	SLC22A31	1.01021	0.0144655	0.981854	1.03856	0.482667	0.934167	1	19716	580205	0	0.61862	0	3
054	Herpes simplex	infectious diseases	rs12660421	FOXP4-AS1	1.02227	0.0313726	0.960775	1.08376	0.482727	0.934167	1	14214	584259	0	0.959264	0	3
592.1	Cystitis	genitourinary	rs7960611	CLEC1A	0.981161	0.0270967	0.928051	1.03427	0.48275	0.934167	1	6301	592553	0	1.39182	0	3
626.14	Irregular menstrual bleeding	genitourinary	rs467843	TRAPPC13	0.967207	0.0475076	0.874092	1.06032	0.482774	0.934167	1	1073	559602	0	0.293057	0	2
694	Dyschromia and Vitiligo	dermatologic	rs6869036	MGAT1	0.97517	0.0358249	0.904953	1.04539	0.482774	0.934167	1	18377	568718	36.0724	4.69281	0.00485396	4
1004	NA	NA	rs1405655	NR1H2	0.985236	0.021193	0.943698	1.02677	0.482778	0.934167	1	5347	597508	0.514317	2.01034	8.26885e-06	3
041.1	Staphylococcus infections	infectious diseases	rs72655853	SBSPON	0.978485	0.0309907	0.917743	1.03923	0.482787	0.934167	1	11870	584943	0	1.39347	0	3
618	Genital prolapse	genitourinary	rs1250993	LOC101929525	1.02654	0.0373263	0.953383	1.0997	0.482788	0.934167	1	2105	559005	0	0.0141353	0	2
008.52	Intestinal infection due to C. difficile	infectious diseases	rs2924480	ELF5	0.984769	0.0218725	0.941899	1.02764	0.482861	0.934167	1	5721	601721	0	1.60005	0	3
362.26	Macular puckering of retina	sense organs	rs622568	SEC61G	0.990993	0.0128949	0.965719	1.01627	0.482871	0.934167	1	22397	583216	0	1.82978	0	4
275.5	Disorders of calcium/phosphorus metabolism	endocrine/metabolic	rs6869036	MGAT1	1.03443	0.0482489	0.939861	1.129	0.482955	0.934167	1	9324	589004	34.1801	3.03859	0.00477352	3
960	Poisoning by antibiotics	injuries & poisonings	rs8080583	KANSL1	0.979182	0.0299875	0.920406	1.03796	0.482958	0.934167	1	3175	600759	0	1.11047	0	3
256	Ovarian dysfunction	endocrine/metabolic	rs5023077	FBRSL1	1.03555	0.0497957	0.937952	1.13315	0.482958	0.934167	1	1018	561014	0	0.534577	0	2
871.1	Open wound of hand except finger(s)	injuries & poisonings	rs467843	TRAPPC13	0.980716	0.0277587	0.926309	1.03512	0.483	0.934167	1	3158	598882	0	0.0432451	0	3
754.2	Spondylolisthesis, congenital	congenital anomalies	rs75505823	LRP1	1.0605	0.0837384	0.896371	1.22463	0.483016	0.934167	1	1891	558382	0	0.0552188	0	2
524.3	Anomalies of tooth position/malocclusion	digestive	rs72655853	SBSPON	0.965991	0.0493318	0.869301	1.06268	0.48306	0.934167	1	5234	596975	72.251	7.20747	0.0378666	3
711	Arthropathy associated with infections	musculoskeletal	rs75505823	LRP1	0.958764	0.0600391	0.841087	1.07644	0.483064	0.934167	1	4253	603165	0	0.408496	0	3
702	Degenerative skin conditions and other dermatoses	dermatologic	rs111837807	CCHCR1	1.00617	0.00877121	0.988979	1.02336	0.483069	0.934167	1	139763	423515	0	2.78012	0	4
696.42	Psoriatic arthropathy	dermatologic	rs8080583	KANSL1	0.979595	0.0293945	0.921982	1.03721	0.483088	0.934167	1	3427	607954	77.5677	8.91572	0.0208683	3
038.3	Bacteremia	infectious diseases	rs9896243	NSF	1.01295	0.0183415	0.976996	1.04889	0.48313	0.934167	1	10099	595407	0	0.86516	0	3
475.9	Postnasal drip	respiratory	rs8052423	SLC22A31	1.03494	0.0489703	0.938956	1.13092	0.483135	0.934167	1	1648	554356	0	0.0119985	0	2
471	Nasal polyps	respiratory	rs2284028	NCF4	0.964841	0.0510395	0.864804	1.06488	0.483139	0.934167	1	5017	603040	11.617	2.26288	0.00158268	3
110.13	Dermatophytosis of the body	infectious diseases	rs78313563	ESS2	1.04807	0.0669563	0.916839	1.17931	0.483139	0.934167	1	8773	580901	0	0.32512	0	3
695.8	Other specified erythematous conditions	dermatologic	rs2924480	ELF5	1.01503	0.0212736	0.973333	1.05673	0.483153	0.934167	1	6046	594152	0	0.608026	0	3
585.2	Renal failure NOS	genitourinary	rs5023077	FBRSL1	1.01125	0.0159474	0.979989	1.0425	0.483156	0.934167	1	9765	592047	0	0.481734	0	3
374.2	Lagophthalmos	sense organs	rs76423999	SLC12A7	0.939073	0.0896451	0.763368	1.11478	0.483157	0.934167	1	1312	559630	0	0.697836	0	2
189.2	Cancer of bladder	neoplasms	rs8080583	KANSL1	1.0108	0.015326	0.980764	1.04084	0.483233	0.934208	1	12416	595936	44.1726	3.58247	0.00149419	3
994.21	Septic shock	injuries & poisonings	rs13050728	IFNAR2	0.979553	0.0294664	0.921799	1.03731	0.483244	0.934208	1	2825	605043	0	1.68937	0	3
612	Breast conditions, congenital or relating to hormones	genitourinary	rs7089827	TFAM	0.982917	0.024578	0.934744	1.03109	0.483261	0.934208	1	7421	597902	0	1.39227	0	3
204.12	Lymphoid leukemia, chronic	neoplasms	rs12660421	FOXP4-AS1	0.936444	0.0936704	0.75285	1.12004	0.483282	0.934208	1	2986	559081	1.80758	1.01841	0.000390938	2
433.12	Cerebral atherosclerosis	circulatory system	rs111783124	LOC101928126	0.957016	0.062673	0.834177	1.07985	0.483288	0.934208	1	1475	557825	23.385	1.30523	0.0126103	2
592.2	Urethritis and urethral syndrome	genitourinary	rs72655853	SBSPON	0.923404	0.113679	0.700593	1.14621	0.483302	0.934208	1	1368	556677	0	0.0450164	0	2
690	Erythematosquamous dermatosis	dermatologic	rs12660421	FOXP4-AS1	1.01663	0.0235287	0.970512	1.06274	0.483354	0.934262	1	34911	554753	61.3787	7.76774	0.00390161	4
592.2	Urethritis and urethral syndrome	genitourinary	rs78313563	ESS2	0.902075	0.14704	0.613877	1.19027	0.483375	0.934262	1	1368	556677	50.564	2.02282	0.0969973	2
710.19	Unspecified osteomyelitis	musculoskeletal	rs13050728	IFNAR2	0.98842	0.0166201	0.955844	1.02099	0.483403	0.934262	1	9084	599030	0	1.60368	0	3
226	Benign neoplasm of thyroid glands	neoplasms	rs13050728	IFNAR2	1.03762	0.0526983	0.934334	1.14091	0.483411	0.934262	1	924	559968	0	0.0636579	0	2
626.14	Irregular menstrual bleeding	genitourinary	rs9501257	HLA-DPB1	0.960298	0.0578108	0.846989	1.07361	0.483451	0.934289	1	1073	559602	0	0.576696	0	2
332	Parkinson's disease	neurological	rs2924480	ELF5	0.987941	0.0173154	0.954002	1.02188	0.483498	0.934289	1	9003	600592	0	0.0674369	0	3
574.1	Cholelithiasis	digestive	rs13050728	IFNAR2	0.992569	0.0106462	0.971702	1.01344	0.483536	0.934289	1	22395	576150	0	0.500595	0	3
871.1	Open wound of hand except finger(s)	injuries & poisonings	rs6869036	MGAT1	1.0603	0.083572	0.896499	1.2241	0.483544	0.934289	1	3158	598882	0	1.86954	0	3
261	Vitamin deficiency	endocrine/metabolic	rs7960611	CLEC1A	1.00475	0.00676966	0.991485	1.01802	0.483588	0.934289	1	125689	437598	75.1422	12.0686	0.000682762	4
818	Intracranial hemorrhage (injury)	injuries & poisonings	rs35705950	MUC5B	0.968897	0.0451038	0.880494	1.0573	0.483591	0.934289	1	3113	607356	21.1943	2.53789	0.00460807	3
279	Disorders involving the immune mechanism	endocrine/metabolic	rs2924480	ELF5	0.974036	0.0375546	0.900429	1.04764	0.48361	0.934289	1	1935	558345	0	0.148433	0	2
740.11	Osteoarthrosis, localized, primary	musculoskeletal	rs7089827	TFAM	1.00554	0.00788774	0.990081	1.021	0.483616	0.934289	1	96172	474103	0	1.04878	0	4
228	Hemangioma and lymphangioma, any site	neoplasms	rs1405655	NR1H2	1.01132	0.0160728	0.97982	1.04282	0.483625	0.934289	1	9529	581524	0	0.719098	0	3
170	Cancer of bone and connective tissue	neoplasms	rs467843	TRAPPC13	1.02362	0.033321	0.958306	1.08892	0.483631	0.934289	1	2197	557623	0	0.339208	0	2
365.1	Open-angle glaucoma	sense organs	rs7089827	TFAM	1.00555	0.00790134	0.990063	1.02104	0.483667	0.934304	1	89594	506018	0	0.896821	0	4
560.4	Other intestinal obstruction	digestive	rs76073397	MIR548H2	0.977197	0.0329349	0.912644	1.04175	0.48368	0.934304	1	8011	597884	72.0073	7.14473	0.0267815	3
589	Abnormal results of function study of kidney	genitourinary	rs10086829	COL14A1	0.973487	0.0383703	0.898281	1.04869	0.483732	0.934358	1	2291	551843	0	8.60397e-06	0	2
612	Breast conditions, congenital or relating to hormones	genitourinary	rs13050728	IFNAR2	1.01319	0.0187179	0.976507	1.04988	0.483749	0.934358	1	7421	597902	0	0.312821	0	3
580.12	Non-proliferative glomerulonephritis	genitourinary	rs8080583	KANSL1	1.03884	0.0544325	0.932157	1.14553	0.483855	0.934386	1	899	561186	64.7078	2.83349	0.0108809	2
411.3	Angina pectoris	circulatory system	rs76073397	MIR548H2	0.990074	0.0142491	0.962145	1.018	0.483862	0.934386	1	44385	540102	0	0.424678	0	4
738.4	Acquired spondylolisthesis	musculoskeletal	rs35154152	THBS3	1.0191	0.0270278	0.966127	1.07208	0.483881	0.934386	1	6185	595821	0	0.499439	0	3
727.2	Bursitis disorders	musculoskeletal	rs2284028	NCF4	0.974287	0.0372126	0.90135	1.04722	0.483912	0.934386	1	8523	586300	78.0943	9.13004	0.0239262	3
110.1	Dermatophytosis	infectious diseases	rs7960611	CLEC1A	1.00472	0.0067319	0.991529	1.01792	0.483924	0.934386	1	137407	416562	0	2.4635	0	4
433.1	Occlusion and stenosis of precerebral arteries	circulatory system	rs78313563	ESS2	1.0291	0.0409777	0.948783	1.10942	0.483933	0.934386	1	29494	556893	40.6603	3.37043	0.00473037	3
610	Benign mammary dysplasias	genitourinary	rs6869036	MGAT1	1.04748	0.0662727	0.917587	1.17738	0.483948	0.934386	1	5300	601583	0	0.736129	0	3
189.12	Malignant neoplasm of renal pelvis	neoplasms	rs2924480	ELF5	0.968045	0.0463984	0.877104	1.05899	0.483952	0.934386	1	1300	559994	75.7125	4.11734	0.0301865	2
368.2	Diplopia and disorders of binocular vision	sense organs	rs10774671	OAS1	0.990027	0.0143207	0.961958	1.0181	0.48397	0.934386	1	10927	588784	0	0.543522	0	3
695.4	Lupus (localized and systemic)	dermatologic	rs111837807	CCHCR1	0.961453	0.0561703	0.851359	1.07155	0.484032	0.934386	1	2451	609013	0	1.63773	0	3
414	Other forms of chronic heart disease	circulatory system	rs35705950	MUC5B	1.01351	0.0191786	0.975922	1.0511	0.48404	0.934386	1	18058	572040	0	0.0125544	0	3
580.3	Nephritis and nephropathy without mention of glomerulonephritis	genitourinary	rs8052423	SLC22A31	1.01779	0.0251918	0.96841	1.06716	0.484055	0.934386	1	6301	599551	0	1.19347	0	3
836	Traumatic arthropathy	injuries & poisonings	rs9896243	NSF	1.01312	0.018626	0.976613	1.04963	0.484057	0.934386	1	9834	591248	24.7759	2.65872	0.00063297	3
592.1	Cystitis	genitourinary	rs111837807	CCHCR1	0.976746	0.0336255	0.91084	1.04265	0.484096	0.934386	1	6301	592553	0	0.340801	0	3
504	Other alveolar and parietoalveolar pneumonopathy	respiratory	rs13050728	IFNAR2	0.984557	0.0222435	0.94096	1.02815	0.48412	0.934386	1	4952	603245	0	1.06675	0	3
689	Disorder of skin and subcutaneous tissue NOS	dermatologic	rs12259804	PLEKHS1	1.01335	0.0189587	0.976193	1.05051	0.484156	0.934386	1	45579	498803	0	1.80541	0	4
211	Benign neoplasm of other parts of digestive system	neoplasms	rs10774671	OAS1	0.985105	0.02145	0.943063	1.02715	0.484158	0.934386	1	4794	596333	0	0.645512	0	3
333.1	Essential tremor	neurological	rs35705950	MUC5B	0.985991	0.0201655	0.946466	1.02552	0.48416	0.934386	1	14445	589032	70.0756	6.68351	0.0177048	3
509	Respiratory failure, insufficiency, arrest	respiratory	rs8052423	SLC22A31	0.992361	0.0109613	0.970877	1.01385	0.484193	0.934386	1	36843	553471	46.4513	3.73492	0.000519427	3
327.4	Insomnia	neurological	rs35154152	THBS3	1.00514	0.00732231	0.990784	1.01949	0.484193	0.934386	1	103852	455683	43.1349	5.27565	0.000234948	4
253.2	Pituitary hypofunction	endocrine/metabolic	rs78313563	ESS2	0.8734	0.193491	0.494158	1.25264	0.484194	0.934386	1	1221	560693	7.56778	1.08187	0.00656531	2
381	Otitis media and Eustachian tube disorders	sense organs	rs35154152	THBS3	1.00881	0.0125453	0.984226	1.0334	0.484221	0.934388	1	30625	547305	0	0.158839	0	4
764	Sciatica	symptoms	rs8052423	SLC22A31	0.991824	0.0117375	0.968818	1.01483	0.48427	0.934388	1	31621	554062	24.5441	3.97583	0.000272646	4
530.13	Barrett's esophagus	digestive	rs2277732	DPP9	1.00953	0.0135617	0.98295	1.03611	0.484284	0.934388	1	15014	592016	0	0.613093	0	3
145	Cancer of mouth	neoplasms	rs495828	ABO	1.01744	0.0247252	0.96898	1.0659	0.484346	0.934388	1	5077	604089	30.2111	2.86579	0.00205544	3
244.1	Secondary hypothyroidism	endocrine/metabolic	rs111837807	CCHCR1	1.02508	0.0354274	0.955646	1.09452	0.484365	0.934388	1	5533	604297	36.2418	3.13685	0.00325413	3
571	Chronic liver disease and cirrhosis	digestive	rs7089827	TFAM	1.00796	0.0113375	0.985738	1.03018	0.484366	0.934388	1	41039	553810	29.1701	4.2355	0.000260298	4
798.1	Chronic fatigue syndrome	symptoms	rs622568	SEC61G	1.02009	0.0284387	0.964345	1.07582	0.484387	0.934388	1	4246	598557	0	1.39024	0	3
246.7	Abnormal results of function study of thyroid	endocrine/metabolic	rs76423999	SLC12A7	0.97088	0.042264	0.888043	1.05372	0.484406	0.934388	1	5223	596842	0	0.00483833	0	3
454.1	Varicose veins of lower extremity	circulatory system	rs76073397	MIR548H2	1.01438	0.0204227	0.974353	1.05441	0.48444	0.934388	1	19406	577862	0	0.180194	0	3
531.4	Peptic ulcer, site unspecified	digestive	rs35154152	THBS3	0.986872	0.0189003	0.949828	1.02392	0.484445	0.934388	1	12554	588805	75.1221	8.03927	0.00424392	3
707.2	Chronic ulcer of leg or foot	dermatologic	rs622568	SEC61G	0.991376	0.0123879	0.967096	1.01566	0.484445	0.934388	1	22434	578425	59.7782	4.97243	0.000973733	3
716.1	Unspecified polyarthropathy or polyarthritis	musculoskeletal	rs1250993	LOC101929525	1.03111	0.0438278	0.945212	1.11702	0.48448	0.934388	1	1427	559391	50.1994	2.00801	0.00595121	2
713.5	Arthropathy associated with neurological disorders	musculoskeletal	rs35154152	THBS3	1.03452	0.04854	0.939379	1.12966	0.484482	0.934388	1	1927	559778	0	0.459266	0	2
695.7	Prurigo and Lichen	dermatologic	rs7560588	BCL11A	1.01232	0.0175161	0.977989	1.04665	0.484483	0.934388	1	11364	586262	0	1.70964	0	3
361	Retinal detachments and defects	sense organs	rs147812915	KAT7	1.02327	0.0329028	0.958777	1.08776	0.484531	0.934443	1	17600	593382	0	0.143233	0	4
345.11	Generalized convulsive epilepsy	neurological	rs1453205	LOC101928196	1.0266	0.0375521	0.952994	1.1002	0.484555	0.934449	1	1523	559006	0	0.828424	0	2
172.22	Squamous cell carcinoma	neoplasms	rs147812915	KAT7	0.977704	0.032262	0.91447	1.04094	0.484607	0.93451	1	17851	582983	0	0.167992	0	3
599	Other symptoms/disorders or the urinary system	genitourinary	rs111837807	CCHCR1	0.993713	0.00902393	0.976026	1.0114	0.484636	0.934513	1	111458	438983	53.7868	6.49165	0.00070963	4
131	Protozoan infection	infectious diseases	rs76423999	SLC12A7	1.07296	0.100775	0.875442	1.27048	0.484669	0.934513	1	914	559014	0	0.000163175	0	2
604	Disorders of penis	genitourinary	rs9896243	NSF	0.987737	0.017657	0.953129	1.02234	0.484673	0.934513	1	11293	590715	12.4468	2.28433	0.000207691	3
686.4	Pyogenic granuloma	dermatologic	rs72655853	SBSPON	0.925622	0.110611	0.708824	1.14242	0.48471	0.934513	1	1015	558914	29.8124	1.42475	0.0568449	2
741.4	Joint effusions	musculoskeletal	rs10086829	COL14A1	1.01219	0.0173468	0.978195	1.04619	0.484713	0.934513	1	11798	572506	0	1.24841	0	3
290.2	Delirium due to conditions classified elsewhere	mental disorders	rs75505823	LRP1	1.03232	0.0455216	0.943095	1.12154	0.484732	0.934513	1	6840	596244	0	1.87855	0	3
374	Other disorders of eyelids	sense organs	rs111783124	LOC101928126	0.991902	0.0116392	0.969089	1.01471	0.484815	0.934584	1	40766	553008	56.5035	6.89711	0.00258925	4
368	Visual disturbances	sense organs	rs10774671	OAS1	1.00431	0.00615679	0.992243	1.01638	0.484825	0.934584	1	66791	479908	0	1.50844	0	4
270	Disorders of protein plasma/amino-acid transport and metabolism	endocrine/metabolic	rs467843	TRAPPC13	1.0105	0.0149574	0.981186	1.03982	0.484863	0.934584	1	10974	589761	5.62156	2.11913	5.50566e-05	3
797	Shock	symptoms	rs1453205	LOC101928196	0.978652	0.030896	0.918095	1.03921	0.484889	0.934584	1	2274	556382	76.2597	4.21224	0.00934862	2
198.5	Secondary malignancy of brain/spine	neoplasms	rs13050728	IFNAR2	1.02527	0.0357313	0.955237	1.0953	0.484892	0.934584	1	1990	559835	57.1191	2.33204	0.00677816	2
513.31	Apnea	respiratory	rs12259804	PLEKHS1	1.06827	0.0945506	0.882948	1.25359	0.484901	0.934584	1	1633	555896	47.2956	1.89737	0.0669633	2
480.1	Bacterial pneumonia	respiratory	rs147812915	KAT7	1.02646	0.0374021	0.953156	1.09977	0.484954	0.934584	1	13446	582053	0	0.321997	0	3
300	Anxiety disorders	mental disorders	rs35154152	THBS3	0.995884	0.00590569	0.984309	1.00746	0.48498	0.934584	1	259668	316997	55.9493	6.81033	0.000258193	4
536.8	Dyspepsia and other specified disorders of function of stomach	digestive	rs76423999	SLC12A7	0.98186	0.0262166	0.930475	1.03324	0.48499	0.934584	1	12885	576328	60.298	5.03753	0.00363986	3
370.1	Corneal ulcer	sense organs	rs7089827	TFAM	1.03774	0.0530616	0.933743	1.14174	0.485033	0.934584	1	1742	559684	0	0.0306432	0	2
840.1	Muscle/tendon sprain	injuries & poisonings	rs35705950	MUC5B	0.950754	0.0723303	0.808987	1.09252	0.485064	0.934584	1	1233	558360	72.3419	3.61557	0.337968	2
427.42	Cardiac arrest	circulatory system	rs8080583	KANSL1	1.02462	0.0348395	0.956335	1.09291	0.485101	0.934584	1	2253	556966	0	0.128821	0	2
614.51	Cervicitis and endocervicitis	genitourinary	rs147812915	KAT7	0.852938	0.227853	0.406346	1.29953	0.485104	0.934584	1	542	560080	0	0.13018	0	2
513.3	Hypoventilation	respiratory	rs35705950	MUC5B	1.02593	0.0366774	0.954041	1.09782	0.485214	0.934584	1	4483	597135	0	0.0863375	0	3
433.2	Occlusion of cerebral arteries	circulatory system	rs111783124	LOC101928126	0.989776	0.014724	0.960917	1.01864	0.485222	0.934584	1	27412	571549	0	1.44082	0	3
250.3	Insulin pump user	endocrine/metabolic	rs7960611	CLEC1A	0.988593	0.0164386	0.956373	1.02081	0.48523	0.934584	1	16374	582547	42.3508	3.46926	0.000657067	3
618.1	Prolapse of vaginal walls	genitourinary	rs1453205	LOC101928196	0.973853	0.0379657	0.89944	1.04827	0.485258	0.934584	1	1566	559917	36.65	1.57853	0.00303958	2
619.4	Noninflammatory disorders of vagina	genitourinary	rs9501257	HLA-DPB1	1.03374	0.0475553	0.940531	1.12695	0.485319	0.934584	1	1454	557531	0	0.273703	0	2
255.12	Hyperaldosteronism	endocrine/metabolic	rs495828	ABO	0.963736	0.0529406	0.859973	1.0675	0.485352	0.934584	1	1280	560810	28.1101	1.39102	0.00235874	2
745	Pain in joint	musculoskeletal	rs111783124	LOC101928126	1.00473	0.00676136	0.991476	1.01798	0.485365	0.934584	1	379266	172373	0	1.59836	0	4
476	Allergic rhinitis	respiratory	rs1453205	LOC101928196	1.00332	0.0047576	0.994	1.01265	0.485381	0.934584	1	125595	429142	34.0542	4.54919	7.70036e-05	4
290.2	Delirium due to conditions classified elsewhere	mental disorders	rs6869036	MGAT1	0.96006	0.0584232	0.845551	1.07457	0.485391	0.934584	1	6840	596244	0	0.528473	0	3
716	Other arthropathies	musculoskeletal	rs111837807	CCHCR1	1.00787	0.0112354	0.985847	1.02989	0.485435	0.934584	1	62392	500378	0	1.30024	0	4
442.1	Aortic aneurysm	circulatory system	rs2277732	DPP9	0.992225	0.0111903	0.970292	1.01416	0.485506	0.934584	1	23431	577759	5.33919	2.11281	8.57641e-05	3
276.14	Hypopotassemia	endocrine/metabolic	rs5023077	FBRSL1	1.00619	0.00885364	0.988841	1.02355	0.485548	0.934584	1	32623	545335	32.7026	2.97188	0.00018405	3
443	Peripheral vascular disease	circulatory system	rs76073397	MIR548H2	1.00942	0.0134383	0.983077	1.03575	0.485556	0.934584	1	50988	530053	0	1.66282	0	3
733.4	Aseptic necrosis of bone	musculoskeletal	rs1250993	LOC101929525	1.01826	0.0259494	0.9674	1.06912	0.48557	0.934584	1	4171	605625	0	0.807317	0	3
686	Other local infections of skin and subcutaneous tissue	dermatologic	rs2284028	NCF4	1.03065	0.0432933	0.945795	1.11551	0.485593	0.934584	1	6199	584468	0	0.311355	0	3
716.9	Arthropathy NOS	musculoskeletal	rs35154152	THBS3	1.00703	0.0100428	0.987343	1.02671	0.485617	0.934584	1	47855	523372	0	0.212237	0	4
873	NA	NA	rs7089827	TFAM	1.02791	0.0394842	0.950526	1.1053	0.48562	0.934584	1	2986	598676	67.6156	6.17581	0.0111312	3
601.11	Acute prostatitis	genitourinary	rs67959919	LZTFL1	0.958413	0.0609186	0.839013	1.07781	0.485636	0.934584	1	2652	602087	0	0.00148981	0	3
480.5	Bronchopneumonia and lung abscess	respiratory	rs8052423	SLC22A31	0.962723	0.0544952	0.855913	1.06953	0.485732	0.934584	1	1402	557209	0	0.668577	0	2
841	Sprains and strains of back and neck	injuries & poisonings	rs35705950	MUC5B	0.985179	0.0214195	0.943197	1.02716	0.485736	0.934584	1	14861	569015	0	0.886397	0	3
217	Vascular hamartomas and non-neoplastic nevi	neoplasms	rs7560588	BCL11A	0.98925	0.0155052	0.95886	1.01964	0.485753	0.934584	1	12965	568433	0	0.37899	0	3
530	Diseases of esophagus	digestive	rs7089827	TFAM	1.00424	0.0060762	0.992335	1.01615	0.485772	0.934584	1	241636	325257	0	2.72963	0	4
189.12	Malignant neoplasm of renal pelvis	neoplasms	rs1405655	NR1H2	1.03033	0.0428608	0.946319	1.11433	0.485783	0.934584	1	1300	559994	0	0.00259069	0	2
769	Nonallopathic lesions NEC	symptoms	rs1250993	LOC101929525	1.00846	0.0120876	0.984768	1.03215	0.485844	0.934584	1	19678	597162	0	2.38428	0	4
528.7	Sialolithiasis	digestive	rs622568	SEC61G	1.0486	0.0680948	0.915134	1.18207	0.485857	0.934584	1	631	561062	0	0.0628886	0	2
480.5	Bronchopneumonia and lung abscess	respiratory	rs78313563	ESS2	0.878395	0.186049	0.513739	1.24305	0.485863	0.934584	1	1402	557209	0	0.000142323	0	2
362.4	Retinal vascular changes and abnomalities	sense organs	rs147812915	KAT7	0.975255	0.0359546	0.904784	1.04573	0.485872	0.934584	1	15364	585628	0	1.39382	0	3
572	Ascites (non malignant)	digestive	rs622568	SEC61G	0.982669	0.0250892	0.933494	1.03184	0.485906	0.934584	1	5368	601964	0	0.838513	0	3
270	Disorders of protein plasma/amino-acid transport and metabolism	endocrine/metabolic	rs12259804	PLEKHS1	1.02803	0.039678	0.950262	1.1058	0.485965	0.934584	1	10974	589761	9.46767	2.20916	0.00179786	3
601.3	Orchitis and epididymitis	genitourinary	rs75505823	LRP1	0.970432	0.0430806	0.885994	1.05487	0.486002	0.934584	1	9018	592029	0	0.259024	0	3
737.3	Kyphoscoliosis and scoliosis	musculoskeletal	rs111783124	LOC101928126	1.02431	0.0344751	0.956737	1.09188	0.48601	0.934584	1	4347	599445	0	0.238814	0	3
274	Gout and other crystal arthropathies	endocrine/metabolic	rs76423999	SLC12A7	0.990952	0.0130482	0.965377	1.01653	0.486043	0.934584	1	59355	543512	0	0.108939	0	4
327.6	Circadian rhythm sleep disorder	neurological	rs7560588	BCL11A	0.965173	0.0508858	0.865437	1.06491	0.486048	0.934584	1	1296	558123	0	0.273755	0	2
575.2	Obstruction of bile duct	digestive	rs76423999	SLC12A7	1.05996	0.0835878	0.896124	1.22379	0.48605	0.934584	1	1366	559652	0	0.0749748	0	2
535.1	Acute gastritis	digestive	rs67959919	LZTFL1	0.95522	0.0657708	0.82631	1.08413	0.48608	0.934584	1	2440	598116	0	0.956264	0	3
724.1	Disorders of sacrum	musculoskeletal	rs13050728	IFNAR2	0.982637	0.0251459	0.933351	1.03192	0.486083	0.934584	1	3879	603143	0	0.0697367	0	3
574.2	Calculus of bile duct	digestive	rs1250993	LOC101929525	0.981637	0.0266079	0.929486	1.03379	0.486089	0.934584	1	3905	604646	0	0.86108	0	3
531.4	Peptic ulcer, site unspecified	digestive	rs75505823	LRP1	0.975665	0.03537	0.90634	1.04499	0.486108	0.934584	1	12554	588805	0	1.84884	0	3
420.3	Endocarditis	circulatory system	rs9896243	NSF	0.9802	0.0287125	0.923924	1.03648	0.486117	0.934584	1	4075	602307	0	1.87155	0	3
478	Throat pain	respiratory	rs5023077	FBRSL1	0.979794	0.0293098	0.922346	1.03724	0.486135	0.934584	1	2738	595426	0	1.79394	0	3
433.21	Cerebral artery occlusion, with cerebral infarction	circulatory system	rs10774671	OAS1	1.00649	0.00928755	0.988286	1.02469	0.486136	0.934584	1	26875	572672	27.7576	2.76846	0.00014685	3
579.2	Splenomegaly	digestive	rs8052423	SLC22A31	1.02505	0.0355283	0.955416	1.09469	0.486163	0.934584	1	3342	603738	72.0889	7.16561	0.0232359	3
362.3	Other nondiabetic retinopathy	sense organs	rs111783124	LOC101928126	1.01251	0.0178504	0.977522	1.0475	0.486169	0.934584	1	19091	571341	0	1.49952	0	3
580.3	Nephritis and nephropathy without mention of glomerulonephritis	genitourinary	rs6869036	MGAT1	0.958763	0.0604745	0.840233	1.07729	0.486207	0.934584	1	6301	599551	0	1.07567	0	3
079	Viral infection	infectious diseases	rs1453205	LOC101928196	1.01241	0.0177066	0.977701	1.04711	0.486208	0.934584	1	6970	576917	53.6038	4.3107	0.00145627	3
389.2	Conductive hearing loss	sense organs	rs35154152	THBS3	0.982463	0.0254089	0.932661	1.03226	0.48622	0.934584	1	7440	593982	0	0.0998467	0	3
312	Conduct disorders	mental disorders	rs1453205	LOC101928196	1.01145	0.0163503	0.979404	1.0435	0.486224	0.934584	1	8205	598045	0	0.254791	0	3
726.4	Calcaneal spur; Exostosis NOS	musculoskeletal	rs9501257	HLA-DPB1	1.01165	0.0166305	0.979052	1.04424	0.486225	0.934584	1	15902	572475	0	0.213913	0	3
751.1	Congenital anomalies of genital organs	congenital anomalies	rs10774671	OAS1	1.02619	0.0371227	0.953425	1.09895	0.486237	0.934584	1	1584	556035	0	0.0374158	0	2
702.2	Seborrheic keratosis	dermatologic	rs72655853	SBSPON	0.991659	0.0120299	0.96808	1.01524	0.486243	0.934584	1	89962	465095	61.2456	7.74106	0.00683734	4
835	Internal derangement of knee	injuries & poisonings	rs8052423	SLC22A31	1.00796	0.0113804	0.98565	1.03026	0.486253	0.934584	1	33380	563154	77.2191	13.1689	0.00248784	4
521	Diseases of hard tissues of teeth	digestive	rs35154152	THBS3	0.995378	0.00665341	0.982337	1.00842	0.486254	0.934584	1	131402	451356	0.178074	3.00535	4.34371e-07	4
290.2	Delirium due to conditions classified elsewhere	mental disorders	rs35154152	THBS3	1.01797	0.0255867	0.967825	1.06812	0.486264	0.934584	1	6840	596244	0	0.0167612	0	3
208	Benign neoplasm of colon	neoplasms	rs2284028	NCF4	0.992525	0.0107759	0.971405	1.01365	0.48627	0.934584	1	164486	389029	40.7256	5.06121	0.000565773	4
300.4	Dysthymic disorder	mental disorders	rs2284028	NCF4	1.01185	0.016921	0.978686	1.04502	0.486271	0.934584	1	42831	551588	0	2.36262	0	4
275.6	Hypercalcemia	endocrine/metabolic	rs35705950	MUC5B	0.979036	0.0304298	0.919394	1.03868	0.486278	0.934584	1	7320	598328	1.0255	2.02072	0.000104105	3
695.8	Other specified erythematous conditions	dermatologic	rs76073397	MIR548H2	1.02547	0.0361269	0.954663	1.09628	0.486282	0.934584	1	6046	594152	0	1.72406	0	3
204.4	Multiple myeloma	neoplasms	rs35705950	MUC5B	1.03965	0.0558474	0.930185	1.14911	0.48631	0.934584	1	2166	559654	59.3245	2.45848	0.0227537	2
696.41	Psoriasis vulgaris	dermatologic	rs10774671	OAS1	0.992188	0.0112656	0.970107	1.01427	0.486314	0.934584	1	18051	594565	0	1.81487	0	4
540.11	Acute appendicitis	digestive	rs78313563	ESS2	1.0702	0.0974634	0.879176	1.26123	0.486331	0.934584	1	4201	606880	0	0.00956149	0	3
1010.5	NA	NA	rs76423999	SLC12A7	0.994084	0.00852369	0.977377	1.01079	0.486339	0.934584	1	294072	210493	0	0.515377	0	4
573	Other disorders of liver	digestive	rs9896243	NSF	0.986435	0.0196202	0.947979	1.02489	0.486365	0.934584	1	9078	586855	0	1.27303	0	3
279	Disorders involving the immune mechanism	endocrine/metabolic	rs72655853	SBSPON	0.948585	0.0758302	0.799958	1.09721	0.486379	0.934584	1	1935	558345	0	0.204933	0	2
427.42	Cardiac arrest	circulatory system	rs12660421	FOXP4-AS1	0.935983	0.095045	0.749695	1.12227	0.486388	0.934584	1	2253	556966	66.9288	3.02378	0.0365749	2
743	Osteoporosis, osteopenia and pathological fracture	musculoskeletal	rs78313563	ESS2	1.02381	0.0338087	0.957547	1.09008	0.486396	0.934584	1	43628	549623	0	0.69114	0	4
350	Abnormal movement	neurological	rs10086829	COL14A1	1.0045	0.00645365	0.991853	1.01715	0.486411	0.934584	1	101593	454391	0	2.03279	0	4
509.3	Pulmonary insufficiency or respiratory failure following trauma and surgery	respiratory	rs2284028	NCF4	0.94517	0.0810223	0.786366	1.10397	0.486434	0.934584	1	2130	555917	0	0.0767422	0	2
250.1	Type 1 diabetes	endocrine/metabolic	rs622568	SEC61G	0.991889	0.0117014	0.968955	1.01482	0.486461	0.934584	1	24318	565748	0	1.07835	0	3
401.1	Essential hypertension	circulatory system	rs2284028	NCF4	0.991648	0.012052	0.968026	1.01527	0.486463	0.934584	1	429894	158026	64.7729	8.51617	0.00162583	4
301.1	Schizoid personality disorder	mental disorders	rs2277732	DPP9	1.02627	0.0372632	0.953233	1.09931	0.486513	0.934584	1	2046	558691	0	0.0121629	0	2
195.3	Malignant neoplasm of head, face, and neck	neoplasms	rs1250993	LOC101929525	0.983336	0.0241492	0.936003	1.03067	0.486516	0.934584	1	4794	553040	29.7841	1.42418	0.00160422	2
368	Visual disturbances	sense organs	rs1250993	LOC101929525	1.00479	0.00687422	0.991321	1.01827	0.486525	0.934584	1	66791	479908	71.0988	10.3802	0.000803799	4
420.3	Endocarditis	circulatory system	rs6869036	MGAT1	0.948404	0.0761414	0.799167	1.09764	0.48659	0.934584	1	4075	602307	0	0.840253	0	3
394.7	Disease of tricuspid valve	circulatory system	rs8080583	KANSL1	1.02929	0.0415026	0.94795	1.11064	0.486609	0.934584	1	1590	553424	0	0.0820601	0	2
539	Bariatric surgery	digestive	rs8052423	SLC22A31	0.976609	0.0340209	0.909928	1.04329	0.48661	0.934584	1	3631	606982	0	1.98547	0	3
180	Cervical cancer and dysplasia	neoplasms	rs7089827	TFAM	1.02912	0.0412592	0.948252	1.10999	0.486613	0.934584	1	2764	607749	0	0.328152	0	3
272.13	Mixed hyperlipidemia	endocrine/metabolic	rs2924480	ELF5	1.00379	0.00544126	0.993128	1.01446	0.486616	0.934584	1	119308	450397	0	0.806696	0	4
380.1	Otitis externa	sense organs	rs622568	SEC61G	0.990468	0.013769	0.963481	1.01746	0.486673	0.934591	1	18352	568591	70.615	6.80619	0.0020265	3
252.1	Hyperparathyroidism	endocrine/metabolic	rs9501257	HLA-DPB1	0.983481	0.0239471	0.936545	1.03042	0.486697	0.934591	1	7172	601046	0	1.91101	0	3
277.5	Other disorders of lipoid metabolism	endocrine/metabolic	rs111783124	LOC101928126	1.01713	0.0244201	0.969268	1.06499	0.486698	0.934591	1	8958	589649	0	1.17657	0	3
414.2	ASCVD	circulatory system	rs76073397	MIR548H2	0.970735	0.0427017	0.88704	1.05443	0.486702	0.934591	1	4151	553594	0	0.773685	0	2
426.24	Atrioventricular block, complete	circulatory system	rs12660421	FOXP4-AS1	0.962561	0.0548624	0.855031	1.07009	0.486733	0.934612	1	6924	603028	0	0.924437	0	3
296.2	Depression	mental disorders	rs13050728	IFNAR2	1.00302	0.0043294	0.99453	1.0115	0.486754	0.934614	1	259099	322080	27.1988	4.12081	4.96436e-05	4
741.1	Ankylosis of joint	musculoskeletal	rs9501257	HLA-DPB1	0.952499	0.0699818	0.815335	1.08966	0.486801	0.934654	1	814	560252	0	0.199744	0	2
527	Diseases of the salivary glands	digestive	rs147812915	KAT7	1.02772	0.0393199	0.950653	1.10479	0.486816	0.934654	1	11711	583677	0.639892	2.01288	4.86329e-05	3
1090	NA	NA	rs7089827	TFAM	1.01584	0.0226048	0.971534	1.06015	0.486914	0.934801	1	9662	590106	0	0.0711757	0	3
384	Other disorders of tympanic membrane	sense organs	rs78313563	ESS2	0.925889	0.110765	0.70879	1.14299	0.486944	0.934819	1	4027	603972	0	0.414041	0	3
960	Poisoning by antibiotics	injuries & poisonings	rs11085727	TYK2	1.02059	0.0293202	0.963121	1.07806	0.487009	0.934881	1	3175	600759	0	0.718161	0	3
681.2	Cellulitis and abscess of face/neck	dermatologic	rs111783124	LOC101928126	1.02368	0.0336754	0.957678	1.08969	0.487028	0.934881	1	4867	597930	0	0.997781	0	3
070.2	Viral hepatitis B	infectious diseases	rs7560588	BCL11A	1.02044	0.0291111	0.963381	1.0775	0.487037	0.934881	1	4514	612152	0	1.82352	0	4
851	Complications of transplants and reattached limbs	injuries & poisonings	rs6869036	MGAT1	0.956687	0.0637131	0.831809	1.08156	0.487071	0.934905	1	5689	598018	44.2016	3.58433	0.0124003	3
429	Ill-defined descriptions and complications of heart disease	circulatory system	rs1453205	LOC101928196	0.99187	0.0117472	0.968845	1.01489	0.487111	0.934936	1	16037	558763	49.5478	3.96415	0.00078912	3
626.8	Infertility, female	genitourinary	rs1250993	LOC101929525	1.03346	0.0473598	0.940632	1.12628	0.487128	0.934936	1	1327	610177	32.7483	2.9739	0.00351704	3
297.2	Suicide or self-inflicted injury	mental disorders	rs7960611	CLEC1A	1.01668	0.0238061	0.970018	1.06334	0.487181	0.934962	1	7998	597219	0	0.126538	0	3
225.1	Benign neoplasm of brain, cranial nerves, meninges	neoplasms	rs76073397	MIR548H2	0.965736	0.0501793	0.867385	1.06409	0.487182	0.934962	1	3306	607021	0	0.156081	0	3
377.1	Optic atrophy	sense organs	rs2277732	DPP9	0.985596	0.0208836	0.944664	1.02653	0.487203	0.934962	1	7221	596956	0	0.405144	0	3
930	Allergic reaction to food	injuries & poisonings	rs76423999	SLC12A7	1.0441	0.0621281	0.922329	1.16587	0.487293	0.935095	1	2112	606439	0	0.964494	0	3
338.1	Acute pain	neurological	rs12259804	PLEKHS1	0.981981	0.0261812	0.930666	1.0333	0.487353	0.935095	1	25857	543650	44.3252	5.38844	0.00954352	4
204.2	Myeloid leukemia	neoplasms	rs495828	ABO	1.03218	0.0456022	0.942798	1.12156	0.487361	0.935095	1	1459	560604	0	0.203867	0	2
481	Influenza	respiratory	rs8052423	SLC22A31	1.01681	0.0239993	0.969767	1.06384	0.487417	0.935095	1	6960	583050	0	0.097172	0	3
428.3	Heart failure with reduced EF [Systolic or combined heart failure]	circulatory system	rs1453205	LOC101928196	0.994504	0.0079368	0.978948	1.01006	0.487434	0.935095	1	37181	567970	0	1.40041	0	4
550.5	Ventral hernia	digestive	rs2924480	ELF5	1.01092	0.0156454	0.980257	1.04159	0.487474	0.935095	1	11294	590945	12.2465	2.27911	0.000218819	3
702.1	Actinic keratosis	dermatologic	rs8080583	KANSL1	1.00464	0.00666369	0.991577	1.0177	0.487484	0.935095	1	92925	478654	0	0.783488	0	3
426.91	Cardiac pacemaker in situ	circulatory system	rs75505823	LRP1	1.01861	0.026556	0.966559	1.07066	0.487495	0.935095	1	19541	586655	42.5654	3.48222	0.0108358	3
370.1	Corneal ulcer	sense organs	rs8052423	SLC22A31	0.966803	0.0486315	0.871485	1.06212	0.487548	0.935095	1	1742	559684	36.3112	1.57014	0.00339585	2
270.3	Disorders of plasma protein metabolism	endocrine/metabolic	rs35705950	MUC5B	1.02123	0.0302595	0.961919	1.08054	0.487574	0.935095	1	7453	599353	5.58197	2.11824	0.000441465	3
440.9	Atherosclerosis of aorta	circulatory system	rs9896243	NSF	1.02823	0.0401054	0.949623	1.10684	0.487606	0.935095	1	1976	550344	0	0.0453587	0	2
196	Radiotherapy	neoplasms	rs2277732	DPP9	0.986388	0.0197453	0.947688	1.02509	0.487625	0.935095	1	7885	602430	0	0.135937	0	3
204.2	Myeloid leukemia	neoplasms	rs2284028	NCF4	1.0753	0.104597	0.870287	1.28031	0.48764	0.935095	1	1459	560604	0	0.636812	0	2
575.7	Other disorders of gallbladder	digestive	rs35705950	MUC5B	1.02807	0.0398801	0.9499	1.10623	0.48765	0.935095	1	3683	601441	0	0.879882	0	3
292.5	Transient alteration of awareness	mental disorders	rs11085727	TYK2	1.02839	0.0403334	0.949333	1.10744	0.487694	0.935095	1	1686	555166	0	0.000967021	0	2
440	Atherosclerosis	circulatory system	rs147812915	KAT7	0.980587	0.0282484	0.92522	1.03595	0.487695	0.935095	1	25552	557421	0	1.16347	0	3
375.2	Epiphora	sense organs	rs76423999	SLC12A7	0.953556	0.0685327	0.819232	1.08788	0.487721	0.935095	1	2211	557148	60.7453	2.54747	0.0185443	2
041.12	Methicillin resistant Staphylococcus aureus	infectious diseases	rs67959919	LZTFL1	0.970618	0.0429756	0.886386	1.05485	0.48773	0.935095	1	4983	599899	0	1.2285	0	3
801.1	Fracture of foot	injuries & poisonings	rs495828	ABO	0.986139	0.0201158	0.946712	1.02557	0.487745	0.935095	1	8055	600461	28.0282	2.77887	0.00085012	3
276.41	Acidosis	endocrine/metabolic	rs111837807	CCHCR1	1.01758	0.0251125	0.968357	1.0668	0.487756	0.935095	1	11390	582971	53.8317	4.33198	0.00320231	3
705.3	Hidradenitis	dermatologic	rs2277732	DPP9	0.973898	0.0381179	0.899187	1.04861	0.48776	0.935095	1	2331	607601	0	0.820095	0	3
525.2	Atrophy of edentulous alveolar ridge	digestive	rs147812915	KAT7	1.03889	0.0549825	0.931122	1.14665	0.487761	0.935095	1	6023	598768	0	0.509866	0	3
1009	NA	NA	rs6869036	MGAT1	0.98462	0.0223399	0.940834	1.02841	0.487815	0.935095	1	49512	499930	0	1.49168	0	4
710.12	Chronic osteomyelitis	musculoskeletal	rs76073397	MIR548H2	0.974274	0.0375696	0.900638	1.04791	0.487863	0.935095	1	6364	602743	6.57884	2.14084	0.00112838	3
380.1	Otitis externa	sense organs	rs10086829	COL14A1	0.990625	0.0135775	0.964014	1.01724	0.487865	0.935095	1	18352	568591	0	1.95822	0	3
610	Benign mammary dysplasias	genitourinary	rs9501257	HLA-DPB1	1.01972	0.0281522	0.964543	1.0749	0.487872	0.935095	1	5300	601583	0	1.59362	0	3
425	Cardiomyopathy	circulatory system	rs2284028	NCF4	1.01401	0.020056	0.9747	1.05332	0.487877	0.935095	1	26685	570445	62.1056	5.27782	0.00420433	3
571.81	Portal hypertension	digestive	rs75505823	LRP1	1.04531	0.0638874	0.920095	1.17053	0.487878	0.935095	1	3376	605646	30.5755	2.88083	0.0295201	3
516.1	Hemoptysis	respiratory	rs7960611	CLEC1A	1.01911	0.027299	0.965609	1.07262	0.487933	0.935095	1	6337	597571	0	0.819142	0	3
613.9	Breast disorder NOS	genitourinary	rs76073397	MIR548H2	1.07017	0.0977769	0.878524	1.26181	0.487958	0.935095	1	1022	558693	0	0.0315726	0	2
369.2	Eye infection, viral	sense organs	rs76073397	MIR548H2	1.03237	0.0459403	0.94233	1.12242	0.487984	0.935095	1	3984	602415	13.5435	2.3133	0.00302703	3
782.3	Edema	symptoms	rs76423999	SLC12A7	1.00806	0.0115786	0.985368	1.03076	0.488009	0.935095	1	80857	479980	0	2.49026	0	4
613.5	Mastodynia	genitourinary	rs75505823	LRP1	1.05391	0.0757177	0.905504	1.20232	0.488014	0.935095	1	2921	602984	63.4045	5.46515	0.065061	3
585.4	Chronic kidney disease, Stage I or II	genitourinary	rs12660421	FOXP4-AS1	1.02219	0.0316538	0.960151	1.08423	0.488048	0.935095	1	13785	584984	38.6706	3.26108	0.0021166	3
427.7	Tachycardia NOS	circulatory system	rs5023077	FBRSL1	0.992119	0.0114125	0.96975	1.01449	0.488105	0.935095	1	18597	560173	0	0.0299334	0	3
990	Effects radiation NOS	injuries & poisonings	rs76073397	MIR548H2	1.02436	0.0347217	0.95631	1.09242	0.488117	0.935095	1	7251	597076	46.5329	3.74062	0.0111285	3
628	Ovarian cyst	genitourinary	rs76423999	SLC12A7	1.0339	0.0480831	0.939655	1.12814	0.488118	0.935095	1	3883	604833	0	0.065854	0	3
574.12	Cholelithiasis with other cholecystitis	digestive	rs1405655	NR1H2	0.982142	0.0259922	0.931197	1.03309	0.488139	0.935095	1	3584	601748	0	0.99775	0	3
300.9	Posttraumatic stress disorder	mental disorders	rs1453205	LOC101928196	1.00313	0.00450365	0.9943	1.01195	0.488201	0.935095	1	156498	439405	26.0663	4.05769	4.32724e-05	4
363.3	Chorioretinal scars	sense organs	rs1453205	LOC101928196	1.01026	0.0147263	0.981396	1.03912	0.488245	0.935095	1	10098	590738	55.2717	4.47145	0.00132734	3
447.1	Stricture of artery	circulatory system	rs2924480	ELF5	0.965808	0.0502017	0.867413	1.0642	0.488307	0.935095	1	1115	557395	87.5253	8.01624	0.0846947	2
155	Cancer of liver and intrahepatic bile duct	neoplasms	rs1453205	LOC101928196	0.984813	0.0220823	0.941532	1.02809	0.48831	0.935095	1	4450	606208	69.9689	6.65976	0.00466852	3
876	Posttraumatic wound infection not elsewhere classified	injuries & poisonings	rs76423999	SLC12A7	0.937718	0.0928058	0.755819	1.11962	0.488368	0.935095	1	1213	557037	0	0.667131	0	2
703	Diseases of nail, NOS	dermatologic	rs622568	SEC61G	0.994237	0.00834196	0.977887	1.01059	0.488425	0.935095	1	52717	530853	0	2.03569	0	4
345.12	Partial epilepsy	neurological	rs6869036	MGAT1	0.954391	0.0673807	0.822325	1.08646	0.488432	0.935095	1	5114	603594	0	1.98572	0	3
374	Other disorders of eyelids	sense organs	rs75505823	LRP1	1.01332	0.019103	0.97588	1.05076	0.488452	0.935095	1	40766	553008	47.642	5.72978	0.0082797	4
627.2	Symptomatic menopause	genitourinary	rs495828	ABO	1.01512	0.0216613	0.972662	1.05757	0.488504	0.935095	1	10734	595974	0	0.93245	0	3
601.1	Prostatitis	genitourinary	rs13050728	IFNAR2	0.991038	0.0129969	0.965564	1.01651	0.48851	0.935095	1	15183	580133	0	0.00793768	0	3
327.6	Circadian rhythm sleep disorder	neurological	rs2284028	NCF4	0.940312	0.0888501	0.766166	1.11446	0.488521	0.935095	1	1296	558123	0	1.46575e-06	0	2
573.7	Abnormal results of function study of liver	digestive	rs8052423	SLC22A31	1.00723	0.0103962	0.986849	1.0276	0.488632	0.935095	1	41869	546418	0	0.954811	0	4
590	Pyelonephritis	genitourinary	rs111837807	CCHCR1	1.02901	0.0412995	0.948062	1.10996	0.488678	0.935095	1	3962	602684	0	0.907056	0	3
707.2	Chronic ulcer of leg or foot	dermatologic	rs1453205	LOC101928196	0.9931	0.0100003	0.973499	1.0127	0.488695	0.935095	1	22434	578425	0	0.0199614	0	3
742.2	Pathological, developmental or recurrent dislocation	musculoskeletal	rs35705950	MUC5B	0.953625	0.0685814	0.819205	1.08804	0.488695	0.935095	1	1362	558925	0	0.834863	0	2
696	Psoriasis and related disorders	dermatologic	rs8080583	KANSL1	1.00863	0.0124104	0.984305	1.03295	0.488739	0.935095	1	19505	591401	0	0.297458	0	4
537	Other disorders of stomach and duodenum	digestive	rs2284028	NCF4	0.975658	0.035595	0.905892	1.04542	0.488739	0.935095	1	8976	585124	62.857	5.38459	0.010711	3
428.1	Congestive heart failure (CHF) NOS	circulatory system	rs111837807	CCHCR1	1.0086	0.0123739	0.98435	1.03286	0.488782	0.935095	1	51357	544619	0	1.13287	0	4
740.3	Osteoarthrosis involving more than one site, but not specified as generalized	musculoskeletal	rs1405655	NR1H2	1.01408	0.020198	0.974491	1.05367	0.488817	0.935095	1	5893	596734	45.8692	3.69476	0.00194577	3
741.4	Joint effusions	musculoskeletal	rs7560588	BCL11A	0.988137	0.0172428	0.954341	1.02193	0.488867	0.935095	1	11798	572506	0	0.0033872	0	3
459.7	Blood vessel replaced	circulatory system	rs1453205	LOC101928196	0.980061	0.0291016	0.923022	1.0371	0.488882	0.935095	1	2544	555991	0	0.118066	0	2
802	Fracture of pelvis	injuries & poisonings	rs111783124	LOC101928126	1.03803	0.0539344	0.932321	1.14374	0.488889	0.935095	1	1717	559889	51.1696	2.0479	0.0621731	2
348.2	Cerebral edema and compression of brain	neurological	rs622568	SEC61G	1.034	0.0483063	0.939315	1.12868	0.488902	0.935095	1	1279	559643	16.2079	1.19343	0.000935046	2
751.1	Congenital anomalies of genital organs	congenital anomalies	rs7960611	CLEC1A	0.96294	0.0545687	0.855985	1.06989	0.48891	0.935095	1	1584	556035	43.1682	1.75958	0.00474527	2
613.5	Mastodynia	genitourinary	rs7089827	TFAM	0.973171	0.0393004	0.896142	1.0502	0.48894	0.935095	1	2921	602984	0	1.41356	0	3
497	Bronchitis	respiratory	rs12259804	PLEKHS1	0.982412	0.025643	0.932152	1.03267	0.488955	0.935095	1	27293	539441	44.405	5.39617	0.00901067	4
649	Other conditions or status of the mother complicating pregnancy, childbirth, or the puerperium	pregnancy complications	rs78313563	ESS2	0.855155	0.226126	0.411948	1.29836	0.488956	0.935095	1	777	561023	0	0.714893	0	2
577	Diseases of pancreas	digestive	rs76073397	MIR548H2	1.01615	0.0231604	0.97076	1.06155	0.488985	0.935095	1	16929	586517	0	1.02566	0	3
781	Symptoms involving nervous and musculoskeletal systems	symptoms	rs2277732	DPP9	1.01305	0.018735	0.976326	1.04977	0.489017	0.935095	1	8232	584391	0	0.317807	0	3
1010.1	NA	NA	rs111783124	LOC101928126	1.01106	0.0158958	0.979902	1.04221	0.48904	0.935095	1	26061	561323	10.1216	3.33784	0.000202437	4
735.3	Hallux valgus (Bunion)	musculoskeletal	rs12660421	FOXP4-AS1	0.984528	0.0225395	0.94035	1.02871	0.489053	0.935095	1	27103	575917	0	1.04512	0	4
792	Abnormal Papanicolaou smear of cervix and cervical HPV	genitourinary	rs8052423	SLC22A31	0.98162	0.0268164	0.92906	1.03418	0.489066	0.935095	1	6559	601880	32.9762	2.98401	0.00124942	3
349	Other and unspecified disorders of the nervous system	neurological	rs111837807	CCHCR1	1.02803	0.0399616	0.949705	1.10635	0.489077	0.935095	1	4193	600813	0.0863661	2.00173	8.27664e-06	3
594.3	Calculus of ureter	genitourinary	rs12660421	FOXP4-AS1	0.971646	0.0415832	0.890142	1.05315	0.489109	0.935095	1	10923	594132	67.939	6.23811	0.0112011	3
008.6	Viral Enteritis	infectious diseases	rs78313563	ESS2	0.898248	0.155145	0.594164	1.20233	0.489143	0.935095	1	1752	551893	0	0.00305703	0	2
170	Cancer of bone and connective tissue	neoplasms	rs2284028	NCF4	1.05231	0.0737199	0.907819	1.1968	0.489161	0.935095	1	2197	557623	8.98906	1.09877	0.00194307	2
756	Other congenital musculoskeletal anomalies	congenital anomalies	rs2277732	DPP9	1.03125	0.0444886	0.944051	1.11845	0.489163	0.935095	1	1446	556268	64.4476	2.81275	0.0216068	2
803	Fracture of upper limb	injuries & poisonings	rs10774671	OAS1	1.00801	0.011535	0.985401	1.03062	0.489176	0.935095	1	17150	588386	0	0.0153943	0	3
260.3	Adult failure to thrive	endocrine/metabolic	rs76073397	MIR548H2	1.03165	0.0450595	0.943338	1.11997	0.48918	0.935095	1	4052	553609	0	0.148818	0	2
527	Diseases of the salivary glands	digestive	rs78313563	ESS2	0.959447	0.0598591	0.842123	1.07677	0.489187	0.935095	1	11711	583677	0	1.66813	0	3
564.9	Personal history of diseases of digestive system	digestive	rs111837807	CCHCR1	1.03883	0.0550912	0.930856	1.14681	0.489204	0.935095	1	2255	550846	0	0.130749	0	2
705.8	Hyperhidrosis	dermatologic	rs2924480	ELF5	1.01988	0.0284618	0.964092	1.07566	0.489231	0.935095	1	3469	599387	0	1.40262	0	3
747.1	Cardiac congenital anomalies	congenital anomalies	rs5023077	FBRSL1	0.98333	0.0243095	0.935683	1.03098	0.489235	0.935095	1	3827	602148	20.6854	2.5216	0.00115068	3
608	Other disorders of male genital organs	genitourinary	rs111783124	LOC101928126	0.986541	0.0195956	0.948134	1.02495	0.48926	0.935095	1	12366	465553	75.9987	4.16645	0.00554416	2
601.8	Other inflammatory disorders of male genital organs	genitourinary	rs75505823	LRP1	1.07565	0.105462	0.868944	1.28236	0.489263	0.935095	1	1301	558334	0	0.092926	0	2
386.9	Dizziness and giddiness (Light-headedness and vertigo)	sense organs	rs76423999	SLC12A7	0.991981	0.0116451	0.969156	1.0148	0.489295	0.935095	1	76087	475186	0	0.561008	0	4
742.9	Other derangement of joint	musculoskeletal	rs12259804	PLEKHS1	1.028	0.0399368	0.949721	1.10627	0.489306	0.935095	1	10267	582910	62.8019	5.37662	0.0326192	3
870.3	Other open wound of head and face	injuries & poisonings	rs1405655	NR1H2	1.01852	0.0265479	0.966491	1.07056	0.489321	0.935095	1	3406	598278	0	0.693066	0	3
369.2	Eye infection, viral	sense organs	rs467843	TRAPPC13	1.01727	0.0247639	0.96873	1.0658	0.489361	0.935095	1	3984	602415	17.4227	2.42197	0.000571811	3
241.1	Nontoxic uninodular goiter	endocrine/metabolic	rs147812915	KAT7	0.974965	0.0366761	0.90308	1.04685	0.489381	0.935095	1	15588	589798	0	1.94579	0	3
284.1	Pancytopenia	hematopoietic	rs111783124	LOC101928126	0.97903	0.0306601	0.918936	1.03912	0.489414	0.935095	1	5733	601790	42.5282	3.47997	0.00557966	3
149	Cancer of larynx, pharynx, nasal cavities	neoplasms	rs7089827	TFAM	0.979622	0.029786	0.921241	1.038	0.489426	0.935095	1	6157	603790	0	0.10798	0	3
285.22	Anemia in neoplastic disease	hematopoietic	rs35705950	MUC5B	1.03721	0.052873	0.933584	1.14085	0.489523	0.935095	1	2236	557506	0	0.302215	0	2
215	Other benign neoplasm of connective and other soft tissue	neoplasms	rs111837807	CCHCR1	1.03179	0.0452917	0.943021	1.12056	0.48955	0.935095	1	3361	599965	31.1387	2.90439	0.00422453	3
614	Inflammatory diseases of female pelvic organs	genitourinary	rs76423999	SLC12A7	0.976809	0.033957	0.910254	1.04337	0.489574	0.935095	1	10204	593420	0	0.610209	0	3
598.9	NA	NA	rs7560588	BCL11A	1.01498	0.021523	0.972798	1.05717	0.489581	0.935095	1	7117	586023	0	0.277744	0	3
433.2	Occlusion of cerebral arteries	circulatory system	rs1405655	NR1H2	0.993404	0.00957869	0.97463	1.01218	0.489624	0.935095	1	27412	571549	0	0.668707	0	3
426.23	Second degree AV block	circulatory system	rs495828	ABO	0.973925	0.0382435	0.898967	1.04888	0.489646	0.935095	1	2194	558038	0	0.0850599	0	2
384.4	Perforation of tympanic membrane	sense organs	rs78313563	ESS2	0.920342	0.120161	0.684826	1.15586	0.489676	0.935095	1	3450	605737	0	0.472021	0	3
420.21	Acute pericarditis	circulatory system	rs12259804	PLEKHS1	0.908835	0.138391	0.637589	1.18008	0.489734	0.935095	1	927	560474	0	0.536592	0	2
567	Peritonitis and retroperitoneal infections	digestive	rs35705950	MUC5B	0.974299	0.0376965	0.900414	1.04818	0.489756	0.935095	1	4416	602613	0	0.111754	0	3
386	Vertiginous syndromes and other disorders of vestibular system	sense organs	rs12660421	FOXP4-AS1	1.01929	0.0276654	0.965066	1.07351	0.489794	0.935095	1	19844	577916	36.8923	4.75378	0.00192941	4
200	Myeloproliferative disease	neoplasms	rs35154152	THBS3	0.982174	0.0260446	0.931127	1.03322	0.489809	0.935095	1	6941	600139	65.2771	5.75989	0.00570189	3
732	Osteochondropathies	musculoskeletal	rs6869036	MGAT1	1.09016	0.125011	0.845142	1.33518	0.489841	0.935095	1	1264	559011	0	0.0185509	0	2
465.2	Acute pharyngitis	respiratory	rs7089827	TFAM	0.989715	0.0149725	0.960369	1.01906	0.489886	0.935095	1	21218	547772	0	2.64606	0	4
736.4	Genu valgum or varum (acquired)	musculoskeletal	rs5023077	FBRSL1	1.02455	0.0351293	0.955696	1.0934	0.489951	0.935095	1	1899	608167	0	1.35047	0	3
509	Respiratory failure, insufficiency, arrest	respiratory	rs9501257	HLA-DPB1	1.00797	0.0114982	0.985433	1.03051	0.489966	0.935095	1	36843	553471	0	0.073964	0	3
292.6	Hallucinations	mental disorders	rs2924480	ELF5	0.971099	0.0424822	0.887834	1.05436	0.489983	0.935095	1	1668	556743	83.2176	5.95861	0.02207	2
427.8	Sinoatrial node dysfunction (Bradycardia)	circulatory system	rs10774671	OAS1	1.01272	0.0183069	0.976836	1.0486	0.489996	0.935095	1	6709	599206	0	0.328795	0	3
149.4	Cancer of larynx	neoplasms	rs9501257	HLA-DPB1	1.02869	0.0409826	0.948369	1.10902	0.490001	0.935095	1	2627	558987	0	0.226273	0	2
443.8	Other specified peripheral vascular diseases	circulatory system	rs72655853	SBSPON	1.04235	0.0600937	0.92457	1.16014	0.490015	0.935095	1	2974	554263	2.01638	1.02058	0.000747573	2
287.31	Primary thrombocytopenia	hematopoietic	rs9896243	NSF	1.03127	0.0446056	0.943841	1.11869	0.490042	0.935095	1	1637	559479	0	0.484957	0	2
571.51	Cirrhosis of liver without mention of alcohol	digestive	rs2277732	DPP9	1.00895	0.0129073	0.98365	1.03425	0.490056	0.935095	1	18779	587491	0	1.89903	0	3
200	Myeloproliferative disease	neoplasms	rs9896243	NSF	1.0152	0.0218533	0.972365	1.05803	0.49006	0.935095	1	6941	600139	51.6618	4.13751	0.00388945	3
362.6	Peripheral retinal degenerations	sense organs	rs1405655	NR1H2	0.989883	0.014732	0.961009	1.01876	0.490063	0.935095	1	11147	595911	2.00593	3.06141	2.50369e-05	4
285.22	Anemia in neoplastic disease	hematopoietic	rs2924480	ELF5	1.02469	0.0353362	0.95543	1.09395	0.490075	0.935095	1	2236	557506	0	0.218919	0	2
132	Infestation (lice, mites)	infectious diseases	rs76423999	SLC12A7	1.04209	0.0597385	0.925004	1.15918	0.490089	0.935095	1	2305	603562	35.6014	3.10566	0.00759253	3
686.3	Pilonidal cyst	dermatologic	rs467843	TRAPPC13	1.0262	0.0374707	0.952756	1.09964	0.490091	0.935095	1	1747	559396	0	0.223227	0	2
275	Disorders of mineral metabolism	endocrine/metabolic	rs6869036	MGAT1	0.981126	0.0276095	0.927011	1.03524	0.490105	0.935095	1	31173	552641	0	0.785931	0	3
509.8	Dependence on respirator [Ventilator] or supplemental oxygen	respiratory	rs467843	TRAPPC13	0.989245	0.015669	0.958534	1.01996	0.490121	0.935095	1	10103	591742	0	0.710922	0	3
560.4	Other intestinal obstruction	digestive	rs7960611	CLEC1A	1.01697	0.0243942	0.969161	1.06479	0.490222	0.935095	1	8011	597884	77.73	8.98068	0.00740743	3
363.3	Chorioretinal scars	sense organs	rs2277732	DPP9	0.988229	0.0171621	0.954591	1.02187	0.49023	0.935095	1	10098	590738	0	0.865876	0	3
332	Parkinson's disease	neurological	rs1250993	LOC101929525	0.987886	0.0176656	0.953261	1.02251	0.490241	0.935095	1	9003	600592	77.6239	8.9381	0.00954331	3
281.9	Deficiency anemias	hematopoietic	rs75505823	LRP1	1.04175	0.059284	0.92555	1.15794	0.490269	0.935095	1	4115	600263	0	0.821587	0	3
574.3	Cholecystitis without cholelithiasis	digestive	rs6869036	MGAT1	1.03696	0.0526041	0.933852	1.14006	0.490281	0.935095	1	8294	597898	38.0963	3.23083	0.00753556	3
530.3	Stricture and stenosis of esophagus	digestive	rs11085727	TYK2	1.0151	0.0217272	0.972515	1.05769	0.490317	0.935095	1	5610	599295	47.4435	3.80543	0.00480491	3
736.4	Genu valgum or varum (acquired)	musculoskeletal	rs12660421	FOXP4-AS1	0.941186	0.0878734	0.768954	1.11342	0.490321	0.935095	1	1899	608167	0	1.76025	0	3
279	Disorders involving the immune mechanism	endocrine/metabolic	rs7089827	TFAM	1.03629	0.0516797	0.934999	1.13758	0.490324	0.935095	1	1935	558345	0	0.333461	0	2
366.3	Traumatic cataract	sense organs	rs12259804	PLEKHS1	1.09851	0.136217	0.831527	1.3655	0.490346	0.935095	1	936	560333	0.134477	1.00135	0.000250661	2
598.9	NA	NA	rs35154152	THBS3	0.982837	0.0250981	0.933645	1.03203	0.490349	0.935095	1	7117	586023	0	0.557419	0	3
295.1	Schizophrenia	mental disorders	rs8052423	SLC22A31	1.01041	0.0150218	0.980972	1.03986	0.490363	0.935095	1	17765	596664	15.9526	3.56942	0.000226627	4
271	Disorders of carbohydrate transport and metabolism	endocrine/metabolic	rs111783124	LOC101928126	0.986273	0.0200407	0.946994	1.02555	0.490397	0.935095	1	14823	587950	0	1.31372	0	4
350.1	Abnormal involuntary movements	neurological	rs1405655	NR1H2	1.00732	0.0105736	0.986595	1.02804	0.490401	0.935095	1	22340	564381	26.1566	2.70844	0.000226146	3
444.1	Arterial embolism and thrombosis of lower extremity artery	circulatory system	rs2284028	NCF4	0.948926	0.0760159	0.799935	1.09792	0.490415	0.935095	1	2409	557066	0	0.0385867	0	2
283	Acquired hemolytic anemias	hematopoietic	rs9501257	HLA-DPB1	1.04611	0.0653596	0.918	1.17421	0.490427	0.935095	1	889	560620	0	0.370795	0	2
599	Other symptoms/disorders or the urinary system	genitourinary	rs35705950	MUC5B	0.994043	0.00866464	0.97706	1.01103	0.490436	0.935095	1	111458	438983	0	0.754581	0	4
851	Complications of transplants and reattached limbs	injuries & poisonings	rs111783124	LOC101928126	1.02181	0.0312875	0.960486	1.08313	0.49046	0.935095	1	5689	598018	40.4985	3.36126	0.00485692	3
275.3	Disorders of magnesium metabolism	endocrine/metabolic	rs35705950	MUC5B	1.01645	0.0236643	0.97007	1.06283	0.490465	0.935095	1	11348	586138	0	0.511806	0	3
536	Disorders of function of stomach	digestive	rs6869036	MGAT1	1.02491	0.0356767	0.95498	1.09483	0.490465	0.935095	1	17518	569330	0	0.372379	0	3
574.2	Calculus of bile duct	digestive	rs9896243	NSF	0.980091	0.0291632	0.922931	1.03725	0.490476	0.935095	1	3905	604646	69.4123	6.53858	0.013384	3
384.4	Perforation of tympanic membrane	sense organs	rs8052423	SLC22A31	1.02431	0.0348311	0.956038	1.09258	0.490496	0.935095	1	3450	605737	0	0.347437	0	3
427.41	Ventricular fibrillation and flutter	circulatory system	rs5023077	FBRSL1	1.0287	0.0410394	0.948264	1.10914	0.490498	0.935095	1	1358	559128	0	0.129419	0	2
255.21	Glucocorticoid deficiency	endocrine/metabolic	rs467843	TRAPPC13	0.972741	0.0400861	0.894172	1.05131	0.490533	0.935095	1	1504	559736	0	0.143529	0	2
614.5	Inflammatory disease of cervix, vagina, and vulva	genitourinary	rs76073397	MIR548H2	0.972453	0.0405168	0.89304	1.05187	0.490549	0.935095	1	9309	594596	0	0.841637	0	3
496.21	Obstructive chronic bronchitis	respiratory	rs111783124	LOC101928126	0.990223	0.0142522	0.962289	1.01816	0.490601	0.935095	1	27197	564874	0	1.5289	0	3
078	Viral warts & HPV	infectious diseases	rs10086829	COL14A1	0.992276	0.0112483	0.970229	1.01432	0.490606	0.935095	1	27223	561786	0	2.46711	0	4
277.7	Dysmetabolic syndrome X	endocrine/metabolic	rs2924480	ELF5	1.01619	0.0233004	0.970522	1.06186	0.490622	0.935095	1	5108	602288	64.1626	5.58076	0.00504644	3
755	Congenital anomalies of limbs	congenital anomalies	rs1250993	LOC101929525	0.991234	0.0127739	0.966197	1.01627	0.490634	0.935095	1	17761	583257	0	1.60719	0	4
428.1	Congestive heart failure (CHF) NOS	circulatory system	rs6869036	MGAT1	0.98476	0.0222806	0.94109	1.02843	0.490641	0.935095	1	51357	544619	0	2.07438	0	4
401.1	Essential hypertension	circulatory system	rs147812915	KAT7	0.990205	0.0142815	0.962213	1.0182	0.490667	0.935095	1	429894	158026	29.3459	4.24604	0.000680338	4
370.2	Superficial keratitis	sense organs	rs6869036	MGAT1	1.06906	0.0968944	0.879151	1.25898	0.490675	0.935095	1	2176	553921	0	0.500279	0	2
681.7	Cellulitis and abscess of trunk	dermatologic	rs11085727	TYK2	1.01152	0.0166208	0.978943	1.0441	0.490725	0.935095	1	10254	587124	0	1.42841	0	3
367.4	NA	NA	rs7960611	CLEC1A	0.995567	0.0064466	0.982932	1.0082	0.490731	0.935095	1	278972	252753	0	2.79048	0	4
374.3	Ptosis of eyelid	sense organs	rs622568	SEC61G	1.01108	0.0159851	0.979745	1.04241	0.490763	0.935095	1	13584	589983	0	1.17596	0	3
475.9	Postnasal drip	respiratory	rs7960611	CLEC1A	1.03918	0.0557694	0.92987	1.14849	0.490771	0.935095	1	1648	554356	72.2689	3.60606	0.0178933	2
180.3	Cervical intraepithelial neoplasia [CIN] [Cervical dysplasia]	neoplasms	rs7089827	TFAM	1.03028	0.0432905	0.945428	1.11513	0.490815	0.935095	1	2471	608213	0	0.0472067	0	3
722.6	Degeneration of intervertebral disc	musculoskeletal	rs11085727	TYK2	1.0044	0.00636596	0.991918	1.01687	0.490882	0.935095	1	79699	490233	57.1092	6.9945	0.000499946	4
793	NA	NA	rs2277732	DPP9	1.02288	0.0328329	0.958524	1.08723	0.490883	0.935095	1	2717	597347	0	1.8252	0	3
300.3	Obsessive-compulsive disorders	mental disorders	rs9896243	NSF	0.983002	0.0248866	0.934224	1.03178	0.490886	0.935095	1	5475	603366	65.3363	5.76972	0.00836288	3
227.3	Benign neoplasm of pituitary gland and craniopharyngeal duct (pouch)	neoplasms	rs9896243	NSF	0.976542	0.0344585	0.909004	1.04408	0.490912	0.935095	1	3038	608600	33.0677	2.98809	0.00264152	3
574.1	Cholelithiasis	digestive	rs12259804	PLEKHS1	1.01863	0.0268001	0.966103	1.07116	0.490953	0.935095	1	22395	576150	75.2029	8.06546	0.0259586	3
381.1	Otitis media	sense organs	rs6869036	MGAT1	0.977294	0.0333462	0.911935	1.04265	0.490969	0.935095	1	21592	554544	8.33224	2.18179	0.000470852	3
193	Thyroid cancer	neoplasms	rs5023077	FBRSL1	0.980756	0.0282127	0.925459	1.03605	0.49098	0.935095	1	2878	608727	28.87	2.81175	0.00210138	3
728.7	Fasciitis	musculoskeletal	rs7560588	BCL11A	1.00582	0.00842009	0.989312	1.02232	0.491007	0.935095	1	51800	535056	61.8466	7.863	0.00103171	4
277	Other disorders of metabolism	endocrine/metabolic	rs35705950	MUC5B	0.978319	0.0318289	0.915935	1.0407	0.491042	0.935095	1	6350	596281	16.7694	2.40296	0.00222648	3
226	Benign neoplasm of thyroid glands	neoplasms	rs35154152	THBS3	0.953963	0.06844	0.81982	1.08811	0.491048	0.935095	1	924	559968	0	9.0496e-07	0	2
242.3	Exophthalmos	endocrine/metabolic	rs622568	SEC61G	1.0336	0.0479948	0.939533	1.12767	0.491054	0.935095	1	1251	559780	61.141	2.57341	0.00752548	2
286.2	Encounter for long-term (current) use of anticoagulants	hematopoietic	rs1453205	LOC101928196	0.995222	0.00695437	0.981592	1.00885	0.491055	0.935095	1	49761	550412	0	0.741564	0	3
537	Other disorders of stomach and duodenum	digestive	rs72655853	SBSPON	0.975542	0.0359594	0.905062	1.04602	0.491065	0.935095	1	8976	585124	0	1.3696	0	3
260.1	Cachexia	endocrine/metabolic	rs7960611	CLEC1A	1.0449	0.0637824	0.919886	1.16991	0.491075	0.935095	1	1137	558871	0	0.37309	0	2
540.1	Appendicitis	digestive	rs1453205	LOC101928196	1.01468	0.0211624	0.9732	1.05616	0.491096	0.935095	1	4865	605994	27.8338	2.77138	0.000812364	3
155	Cancer of liver and intrahepatic bile duct	neoplasms	rs35154152	THBS3	0.97811	0.0321451	0.915106	1.04111	0.491111	0.935095	1	4450	606208	5.58682	2.11835	0.000228512	3
478	Throat pain	respiratory	rs1453205	LOC101928196	1.01951	0.0280635	0.964506	1.07451	0.49112	0.935095	1	2738	595426	0	1.83033	0	3
649	Other conditions or status of the mother complicating pregnancy, childbirth, or the puerperium	pregnancy complications	rs35705950	MUC5B	1.06812	0.0957178	0.880514	1.25573	0.491145	0.935095	1	777	561023	77.9336	4.53177	0.128146	2
426.31	Right bundle branch block	circulatory system	rs495828	ABO	1.01405	0.0202624	0.974334	1.05376	0.491152	0.935095	1	7594	593711	12.5769	2.28772	0.000538676	3
379.1	Scleritis and episcleritis	sense organs	rs5023077	FBRSL1	1.02665	0.0382075	0.951767	1.10154	0.491157	0.935095	1	1679	559447	82.1614	5.60582	0.0155743	2
713	Arthropathy associated with other disorders classified elsewhere	musculoskeletal	rs76423999	SLC12A7	1.04417	0.0627906	0.921104	1.16724	0.491198	0.935095	1	2450	558092	0	0.00139009	0	2
275.53	Disorders of phosphorus metabolism	endocrine/metabolic	rs35154152	THBS3	1.02174	0.0312465	0.9605	1.08299	0.491208	0.935095	1	4251	600481	25.1819	2.67315	0.00119615	3
1004	NA	NA	rs35705950	MUC5B	1.0248	0.0355902	0.955045	1.09456	0.491223	0.935095	1	5347	597508	49.1938	3.93653	0.00794727	3
521	Diseases of hard tissues of teeth	digestive	rs13050728	IFNAR2	0.99653	0.00504967	0.986633	1.00643	0.491225	0.935095	1	131402	451356	0	0.915562	0	4
433.21	Cerebral artery occlusion, with cerebral infarction	circulatory system	rs2277732	DPP9	1.00746	0.0108013	0.986292	1.02863	0.491225	0.935095	1	26875	572672	0	0.136107	0	3
743.9	Osteopenia or other disorder of bone and cartilage	musculoskeletal	rs8080583	KANSL1	1.00822	0.0118983	0.984903	1.03154	0.491243	0.935095	1	21548	571428	0	0.00166942	0	3
041	Bacterial infection NOS	infectious diseases	rs1453205	LOC101928196	0.994583	0.00789124	0.979116	1.01005	0.491254	0.935095	1	37102	544150	0	0.881998	0	4
704.8	Other specified diseases of hair and hair follicles	dermatologic	rs1405655	NR1H2	1.00901	0.0130284	0.983472	1.03454	0.491263	0.935095	1	14170	573332	0	0.484014	0	3
283	Acquired hemolytic anemias	hematopoietic	rs76073397	MIR548H2	0.930943	0.103965	0.727171	1.13471	0.491275	0.935095	1	889	560620	61.4955	2.5971	0.292128	2
636	Early or threatened labor; hemorrhage in early pregnancy	pregnancy complications	rs35154152	THBS3	0.953363	0.0694011	0.817337	1.08939	0.491349	0.935095	1	858	561112	13.8712	1.16105	0.00155151	2
994.1	Systemic inflammatory response syndrome (SIRS)	injuries & poisonings	rs7089827	TFAM	1.04453	0.0633105	0.920442	1.16862	0.491356	0.935095	1	1292	556956	48.9966	1.96065	0.00818917	2
444.1	Arterial embolism and thrombosis of lower extremity artery	circulatory system	rs467843	TRAPPC13	0.978396	0.0317389	0.916188	1.0406	0.491362	0.935095	1	2409	557066	0	0.518659	0	2
368.4	Visual field defects	sense organs	rs11085727	TYK2	1.01039	0.0150248	0.980944	1.03984	0.491391	0.935095	1	12797	582419	51.6134	4.13337	0.00132636	3
444	Arterial embolism and thrombosis	circulatory system	rs78313563	ESS2	1.06431	0.0905778	0.886775	1.24184	0.491405	0.935095	1	4956	601366	0	1.30045	0	3
798	Malaise and fatigue	symptoms	rs5023077	FBRSL1	1.00398	0.00577452	0.992663	1.0153	0.491426	0.935095	1	83164	459364	0	2.67281	0	4
840.2	Rotator cuff (capsule) sprain	injuries & poisonings	rs9501257	HLA-DPB1	0.987198	0.0187265	0.950494	1.0239	0.491428	0.935095	1	13037	586184	0	1.40424	0	3
573.7	Abnormal results of function study of liver	digestive	rs72655853	SBSPON	0.988121	0.0173686	0.954078	1.02216	0.491429	0.935095	1	41869	546418	0	1.05725	0	4
306.9	Tension headache	mental disorders	rs10086829	COL14A1	1.02346	0.0337047	0.957398	1.08952	0.491456	0.935095	1	3046	601769	0	0.753869	0	3
526.4	Temporomandibular joint disorders	digestive	rs76423999	SLC12A7	0.976643	0.0343529	0.909311	1.04397	0.491464	0.935095	1	7300	591210	13.645	2.31602	0.000619743	3
112	Candidiasis	infectious diseases	rs1250993	LOC101929525	0.989287	0.0156565	0.9586	1.01997	0.491474	0.935095	1	11705	578002	38.864	3.2714	0.000663146	3
260	Protein-calorie malnutrition	endocrine/metabolic	rs1250993	LOC101929525	0.991123	0.0129618	0.965718	1.01653	0.491513	0.935095	1	17199	576945	0	0.244554	0	3
600	Hyperplasia of prostate	genitourinary	rs75505823	LRP1	0.991703	0.012112	0.967964	1.01544	0.491527	0.935095	1	169160	404327	54.7775	6.63386	0.00386967	4
360.2	Progressive myopia	sense organs	rs1405655	NR1H2	1.03618	0.05167	0.934908	1.13745	0.491537	0.935095	1	877	559945	0	0.101959	0	2
261.4	Vitamin D deficiency	endocrine/metabolic	rs76423999	SLC12A7	0.993108	0.0100538	0.973403	1.01281	0.491546	0.935095	1	103408	464810	0	1.52575	0	4
1014	NA	NA	rs7089827	TFAM	1.03859	0.0550429	0.930701	1.14647	0.491569	0.935095	1	1544	555718	0	0.000692196	0	2
747.11	Cardiac shunt/ heart septal defect	congenital anomalies	rs76423999	SLC12A7	0.941915	0.0870017	0.771391	1.11244	0.491574	0.935095	1	1367	559705	0	0.387331	0	2
374.1	Ectropion or entropion	sense organs	rs9896243	NSF	1.01329	0.0191888	0.975675	1.0509	0.491588	0.935095	1	8816	596282	0	1.68392	0	3
611.3	Lump or mass in breast	genitourinary	rs12259804	PLEKHS1	0.971354	0.0422579	0.888529	1.05418	0.491591	0.935095	1	11196	590795	0	1.49279	0	3
357	Inflammatory and toxic neuropathy	neurological	rs8052423	SLC22A31	0.988271	0.0171538	0.95465	1.02189	0.491595	0.935095	1	14443	577675	0	0.363895	0	3
425.8	Other cardiomyopathy	circulatory system	rs76423999	SLC12A7	1.07673	0.107484	0.866057	1.28739	0.491597	0.935095	1	802	560871	0	0.299392	0	2
290.16	Vascular dementia	mental disorders	rs7089827	TFAM	0.979375	0.0303043	0.919978	1.03877	0.491626	0.935095	1	5417	603065	57.1136	4.66348	0.00431123	3
577.2	Chronic pancreatitis	digestive	rs12259804	PLEKHS1	1.04495	0.063935	0.919638	1.17026	0.49163	0.935095	1	4353	604880	40.9255	3.38555	0.0290857	3
536.3	Gastroparesis	digestive	rs75505823	LRP1	1.04467	0.0635444	0.920122	1.16922	0.491637	0.935095	1	3682	605574	0	1.33703	0	3
728.7	Fasciitis	musculoskeletal	rs2924480	ELF5	0.994745	0.0076619	0.979727	1.00976	0.49164	0.935095	1	51800	535056	0	0.853656	0	4
380.1	Otitis externa	sense organs	rs147812915	KAT7	1.02166	0.0311649	0.960579	1.08275	0.491657	0.935095	1	18352	568591	74.6153	7.87876	0.0167954	3
709.7	Unspecified diffuse connective tissue disease	dermatologic	rs8052423	SLC22A31	0.947297	0.0787344	0.792978	1.10162	0.49167	0.935095	1	639	561227	0	0.344604	0	2
345	Epilepsy, recurrent seizures, convulsions	neurological	rs78313563	ESS2	1.02779	0.0398549	0.94967	1.1059	0.491673	0.935095	1	24913	573824	0	0.321746	0	3
681.3	Cellulitis and abscess of arm/hand	dermatologic	rs2924480	ELF5	0.987979	0.0175912	0.9535	1.02246	0.491758	0.935095	1	8915	588646	0	1.84739	0	3
726.1	Enthesopathy	musculoskeletal	rs76073397	MIR548H2	1.00868	0.0125658	0.984047	1.03331	0.491773	0.935095	1	61480	500711	0	1.49491	0	4
624.9	stress incontinence, female	genitourinary	rs10774671	OAS1	1.01436	0.0207324	0.97372	1.05499	0.491774	0.935095	1	5465	602443	0	0.925772	0	3
313.2	Tics and stuttering	mental disorders	rs147812915	KAT7	0.906417	0.142927	0.626281	1.18655	0.491794	0.935095	1	1093	560495	0	0.138586	0	2
967	Adverse effects of sedatives or other central nervous system depressants and anesthetics	injuries & poisonings	rs2284028	NCF4	0.929395	0.106513	0.72063	1.13816	0.491806	0.935095	1	1038	558128	0	0.266786	0	2
426.3	Bundle branch block	circulatory system	rs9501257	HLA-DPB1	1.01278	0.0184688	0.976578	1.04898	0.491828	0.935095	1	14633	580566	37.8992	3.22057	0.000863527	3
496.3	Bronchiectasis	respiratory	rs9501257	HLA-DPB1	1.03361	0.0480852	0.939359	1.12785	0.491835	0.935095	1	2017	558191	79.2403	4.81702	0.0185908	2
346.1	Nonspecific abnormal findings on radiological and other examination of skull and head	neurological	rs9896243	NSF	1.0377	0.0538414	0.932174	1.14323	0.491837	0.935095	1	1140	555063	0	0.0389506	0	2
300.12	Agorophobia, social phobia, and panic disorder	mental disorders	rs2924480	ELF5	0.992368	0.0111463	0.970521	1.01421	0.491863	0.935095	1	23190	584658	0	2.73501	0	4
573.6	Nonspecific elevation of levels of transaminase or lactic acid dehydrogenase [LDH]	digestive	rs2277732	DPP9	1.01398	0.0201963	0.974393	1.05356	0.491882	0.935095	1	7276	588621	0	0.0119088	0	3
741.3	Difficulty in walking	musculoskeletal	rs111783124	LOC101928126	0.990413	0.0140156	0.962943	1.01788	0.4919	0.935095	1	30675	551660	28.5542	2.79933	0.000648779	3
041.1	Staphylococcus infections	infectious diseases	rs2284028	NCF4	1.02223	0.0319991	0.959517	1.08495	0.491926	0.935095	1	11870	584943	0	1.38044	0	3
365	Glaucoma	sense organs	rs467843	TRAPPC13	1.00353	0.00512855	0.993479	1.01358	0.491927	0.935095	1	124009	467919	73.8904	11.49	0.000444351	4
274.11	Gouty arthropathy	endocrine/metabolic	rs12660421	FOXP4-AS1	0.976229	0.0350064	0.907617	1.04484	0.491934	0.935095	1	11316	597686	0	0.652791	0	4
874	Complication of amputation stump	injuries & poisonings	rs72655853	SBSPON	1.04897	0.069574	0.912609	1.18534	0.491942	0.935095	1	2213	558716	0	0.00900893	0	2
228	Hemangioma and lymphangioma, any site	neoplasms	rs72655853	SBSPON	0.977753	0.0327386	0.913585	1.04192	0.491948	0.935095	1	9529	581524	0	0.948956	0	3
285.21	Anemia in chronic kidney disease	hematopoietic	rs1250993	LOC101929525	0.989664	0.0151185	0.960032	1.0193	0.491963	0.935095	1	12612	592443	0	1.4266	0	3
530.11	GERD	digestive	rs7089827	TFAM	1.00422	0.00613487	0.9922	1.01625	0.491989	0.935095	1	224132	341773	0	2.66081	0	4
560.4	Other intestinal obstruction	digestive	rs8080583	KANSL1	0.987103	0.0188921	0.950075	1.02413	0.49203	0.935095	1	8011	597884	19.9656	2.49892	0.000418315	3
292.2	Mild cognitive impairment	mental disorders	rs76073397	MIR548H2	1.01389	0.0200793	0.974536	1.05325	0.492046	0.935095	1	20921	583945	0	0.196706	0	4
800	Fracture of lower limb	injuries & poisonings	rs10086829	COL14A1	1.00971	0.0140704	0.982136	1.03729	0.492055	0.935095	1	17215	586127	56.2502	4.57145	0.00168646	3
727.2	Bursitis disorders	musculoskeletal	rs1405655	NR1H2	0.988461	0.0168934	0.95535	1.02157	0.492064	0.935095	1	8523	586300	5.63224	2.11937	7.81796e-05	3
426.7	Abnormal electrocardiogram [ECG] [EKG]	circulatory system	rs75505823	LRP1	0.985828	0.0207757	0.945108	1.02655	0.492077	0.935095	1	39098	523602	0	1.34034	0	4
530	Diseases of esophagus	digestive	rs12660421	FOXP4-AS1	0.992807	0.0105082	0.972211	1.0134	0.492107	0.935111	1	241636	325257	57.1491	7.00103	0.000635371	4
701	Other hypertrophic and atrophic conditions of skin	dermatologic	rs2277732	DPP9	1.00537	0.00779066	0.990096	1.02064	0.492127	0.935111	1	53985	500189	61.1942	7.7308	0.000909948	4
327	Sleep disorders	neurological	rs8080583	KANSL1	1.0035	0.00508691	0.99353	1.01347	0.492155	0.935125	1	161459	379379	34.061	4.54966	8.84745e-05	4
331	Other cerebral degenerations	neurological	rs1453205	LOC101928196	0.98034	0.0289123	0.923672	1.03701	0.492236	0.935151	1	2561	553343	64.32	2.80269	0.00530668	2
722	Intervertebral disc disorders	musculoskeletal	rs35705950	MUC5B	0.994088	0.0086347	0.977164	1.01101	0.49226	0.935151	1	105711	461573	0	1.18311	0	4
624.9	stress incontinence, female	genitourinary	rs76073397	MIR548H2	0.971239	0.042496	0.887947	1.05453	0.49226	0.935151	1	5465	602443	0	1.13167	0	3
793.2	NA	NA	rs35705950	MUC5B	0.979261	0.0305195	0.919443	1.03908	0.492283	0.935151	1	6688	581692	0	0.836374	0	3
364.41	Keratoconus	sense organs	rs495828	ABO	0.958473	0.0617664	0.837411	1.07954	0.492287	0.935151	1	911	561380	63.5501	2.74349	0.0172207	2
994	Sepsis and SIRS	injuries & poisonings	rs7089827	TFAM	0.989306	0.0156583	0.958615	1.02	0.492292	0.935151	1	21617	574679	0	1.08541	0	3
555.2	Ulcerative colitis	digestive	rs75505823	LRP1	1.03284	0.0470652	0.940595	1.12509	0.492328	0.935182	1	6155	601178	55.7822	4.52307	0.0516039	3
381.11	Suppurative and unspecified otitis media	sense organs	rs2277732	DPP9	1.00987	0.0143008	0.981836	1.0379	0.492404	0.935267	1	14385	567381	0	1.21252	0	3
695.4	Lupus (localized and systemic)	dermatologic	rs6869036	MGAT1	0.936471	0.0956148	0.749066	1.12388	0.492414	0.935267	1	2451	609013	55.726	4.51733	0.0436741	3
279.7	Other immunological findings	endocrine/metabolic	rs67959919	LZTFL1	1.04592	0.0654104	0.917717	1.17413	0.492453	0.93529	1	2285	605371	0	0.226419	0	3
565.1	Anal and rectal polyp	digestive	rs2924480	ELF5	1.0173	0.0249856	0.968325	1.06627	0.492486	0.93529	1	4352	588805	56.8169	4.63145	0.00426464	3
136	Other infectious and parasitic diseases	infectious diseases	rs35154152	THBS3	0.981292	0.0275164	0.92736	1.03522	0.492502	0.93529	1	5645	591509	0	0.731258	0	3
979	Adverse drug events and drug allergies	injuries & poisonings	rs2924480	ELF5	1.0106	0.0153569	0.980496	1.04069	0.49253	0.93529	1	11922	573239	6.36053	2.13585	8.66062e-05	3
772.6	Facial weakness	symptoms	rs12259804	PLEKHS1	0.91563	0.128437	0.663893	1.16737	0.49254	0.93529	1	1076	557577	0	0.666297	0	2
454	Varicose veins	circulatory system	rs1453205	LOC101928196	0.993271	0.0098391	0.973986	1.01256	0.492553	0.93529	1	23158	576838	0	1.86351	0	4
736.6	Unequal leg length (acquired)	musculoskeletal	rs76423999	SLC12A7	1.02726	0.0391957	0.950437	1.10408	0.492587	0.93529	1	5779	601068	7.88871	2.17129	0.000563995	3
792.1	Papanicolaou smear of cervix or vagina with atypical squamous cells	genitourinary	rs11085727	TYK2	1.02416	0.0347836	0.95598	1.09233	0.492591	0.93529	1	2658	607417	5.70811	2.12107	0.000285832	3
477	Epistaxis or throat hemorrhage	respiratory	rs10086829	COL14A1	1.01171	0.0169715	0.978449	1.04498	0.492621	0.935292	1	11980	585904	0	0.0914771	0	3
726.4	Calcaneal spur; Exostosis NOS	musculoskeletal	rs10774671	OAS1	1.00821	0.0119161	0.984854	1.03157	0.492641	0.935292	1	15902	572475	0	1.24857	0	3
577.2	Chronic pancreatitis	digestive	rs111837807	CCHCR1	0.971955	0.0414641	0.890685	1.05322	0.492686	0.935292	1	4353	604880	0	0.248923	0	3
938	Dermatitis due to solar radiation	dermatologic	rs622568	SEC61G	1.01213	0.0175823	0.977673	1.0466	0.492705	0.935292	1	11913	579484	0	0.194976	0	3
580.1	Glomerulonephritis	genitourinary	rs5023077	FBRSL1	1.02515	0.0362119	0.954178	1.09613	0.492706	0.935292	1	1880	559045	0	0.0786687	0	2
276	Disorders of fluid, electrolyte, and acid-base balance	endocrine/metabolic	rs8080583	KANSL1	1.0041	0.00596474	0.992409	1.01579	0.492724	0.935292	1	99125	454527	0	2.92797	0	4
418.1	Precordial pain	circulatory system	rs7960611	CLEC1A	0.972079	0.0412831	0.891165	1.05299	0.492748	0.935292	1	2842	549470	0	0.213579	0	2
695.4	Lupus (localized and systemic)	dermatologic	rs8052423	SLC22A31	0.972806	0.0401977	0.894018	1.05159	0.492786	0.935292	1	2451	609013	0	0.0815889	0	3
287.32	Secondary thrombocytopenia	hematopoietic	rs13050728	IFNAR2	0.979509	0.0301853	0.920346	1.03867	0.49279	0.935292	1	2675	605077	0	0.10874	0	3
751.2	Congenital anomalies of urinary system	congenital anomalies	rs12660421	FOXP4-AS1	1.03024	0.0434405	0.945096	1.11538	0.492847	0.935292	1	8300	592970	0	1.8052	0	3
706.1	Acne	dermatologic	rs111837807	CCHCR1	1.01761	0.0254559	0.967717	1.0675	0.492851	0.935292	1	11311	596440	12.0699	3.4118	0.000441601	4
603.1	Hydrocele	genitourinary	rs12660421	FOXP4-AS1	1.03096	0.0444551	0.943823	1.11809	0.492863	0.935292	1	7821	596785	0	0.843647	0	3
275.6	Hypercalcemia	endocrine/metabolic	rs12259804	PLEKHS1	0.966803	0.0492309	0.870311	1.0633	0.492868	0.935292	1	7320	598328	0	1.33412	0	3
537	Other disorders of stomach and duodenum	digestive	rs10774671	OAS1	1.01087	0.0157594	0.979977	1.04175	0.492881	0.935292	1	8976	585124	14.5878	2.34158	0.000202018	3
1010.1	NA	NA	rs1250993	LOC101929525	0.992561	0.0108888	0.971219	1.0139	0.4929	0.935292	1	26061	561323	45.8504	5.5402	0.000527622	4
599.3	Dysuria	genitourinary	rs7960611	CLEC1A	0.986553	0.0197451	0.947853	1.02525	0.492949	0.935346	1	11293	572000	0	0.158172	0	3
589	Abnormal results of function study of kidney	genitourinary	rs76073397	MIR548H2	0.957097	0.0639671	0.831721	1.08247	0.493018	0.935374	1	2291	551843	17.6748	1.2147	0.00906706	2
556	Ulceration of the lower GI tract	digestive	rs1405655	NR1H2	1.02428	0.035003	0.955678	1.09289	0.49305	0.935374	1	1936	555282	0	0.0395889	0	2
300.3	Obsessive-compulsive disorders	mental disorders	rs67959919	LZTFL1	0.973015	0.0399092	0.894793	1.05124	0.493057	0.935374	1	5475	603366	0	1.53856	0	3
608	Other disorders of male genital organs	genitourinary	rs12259804	PLEKHS1	0.977376	0.0333855	0.911941	1.04281	0.493064	0.935374	1	16059	573615	29.5072	2.83717	0.00506846	3
427.11	Paroxysmal supraventricular tachycardia	circulatory system	rs622568	SEC61G	1.01384	0.0200581	0.974527	1.05316	0.493135	0.935374	1	8177	595404	11.451	2.25864	0.000228373	3
526.42	Arthralgia/ankylosis of temporomandibular joint	digestive	rs13050728	IFNAR2	0.964985	0.0520076	0.86305	1.06692	0.493135	0.935374	1	925	557613	0	0.0484526	0	2
455	Hemorrhoids	circulatory system	rs1250993	LOC101929525	1.00442	0.0064353	0.991807	1.01703	0.493149	0.935374	1	79615	452458	0	0.914699	0	4
291.4	Specific nonpsychotic mental disorders due to brain damage	mental disorders	rs147812915	KAT7	0.960555	0.0587272	0.84545	1.07566	0.493173	0.935374	1	5066	601557	1.94425	2.03966	0.00028497	3
452	Other venous embolism and thrombosis	circulatory system	rs2924480	ELF5	1.00653	0.00950183	0.987909	1.02516	0.493174	0.935374	1	32528	564092	64.7431	5.67265	0.000979865	3
401.22	Hypertensive chronic kidney disease	circulatory system	rs467843	TRAPPC13	1.00527	0.00767577	0.990229	1.02032	0.493185	0.935374	1	46116	550594	0	0.541708	0	4
211	Benign neoplasm of other parts of digestive system	neoplasms	rs2924480	ELF5	0.983652	0.0240552	0.936504	1.0308	0.493217	0.935374	1	4794	596333	0	0.826811	0	3
465.4	Acute laryngitis and tracheitis	respiratory	rs35154152	THBS3	1.04927	0.0701901	0.911696	1.18684	0.493222	0.935374	1	835	556843	28.3033	1.39477	0.00400742	2
136	Other infectious and parasitic diseases	infectious diseases	rs467843	TRAPPC13	0.985949	0.0206521	0.945471	1.02643	0.493238	0.935374	1	5645	591509	0	0.331238	0	3
364.41	Keratoconus	sense organs	rs2924480	ELF5	0.961811	0.0568319	0.850421	1.0732	0.493264	0.935374	1	911	561380	0	0.0417595	0	2
528.6	Leukoplakia of oral mucosa	digestive	rs8052423	SLC22A31	0.964423	0.0528761	0.860786	1.06806	0.493288	0.935374	1	1496	557928	0	0.706746	0	2
185	Cancer of prostate	neoplasms	rs76423999	SLC12A7	0.990618	0.0137594	0.96365	1.01759	0.493296	0.935374	1	57154	554582	52.0163	6.25212	0.00119907	4
070.9	Hepatitis NOS	infectious diseases	rs6869036	MGAT1	1.05118	0.0728628	0.908368	1.19399	0.493332	0.935374	1	3980	601416	28.2299	2.78668	0.00797634	3
602.3	Dysplasia of prostate	genitourinary	rs2924480	ELF5	0.96909	0.0458355	0.879253	1.05893	0.49334	0.935374	1	1339	558747	0	0.134846	0	2
964.1	Anticoagulants causing adverse effects	injuries & poisonings	rs7089827	TFAM	1.04504	0.0643147	0.918982	1.1711	0.49336	0.935374	1	1257	557914	43.4232	1.76751	0.00683971	2
427.11	Paroxysmal supraventricular tachycardia	circulatory system	rs2284028	NCF4	0.973391	0.0393735	0.896219	1.05056	0.493375	0.935374	1	8177	595404	0	0.450224	0	3
911	Blister	injuries & poisonings	rs2924480	ELF5	0.978742	0.031376	0.917245	1.04024	0.493444	0.935463	1	2864	551941	21.1411	1.26809	0.00091019	2
609.1	Infertility, male	genitourinary	rs7960611	CLEC1A	1.03823	0.0547875	0.930848	1.14562	0.493463	0.935463	1	1416	609119	0	1.78713	0	3
578.2	Blood in stool	digestive	rs76073397	MIR548H2	1.0122	0.01771	0.977489	1.04691	0.493513	0.9355	1	30478	548942	0	1.89682	0	4
724.9	Other unspecified back disorders	musculoskeletal	rs75505823	LRP1	1.0336	0.0482674	0.938994	1.1282	0.493566	0.9355	1	6431	596969	0	1.82008	0	3
292.3	Memory loss	mental disorders	rs111783124	LOC101928126	1.01162	0.0168757	0.978544	1.0447	0.493592	0.9355	1	18358	574559	61.7559	5.22957	0.00401749	3
572	Ascites (non malignant)	digestive	rs111837807	CCHCR1	1.02454	0.0354085	0.955135	1.09394	0.493622	0.9355	1	5368	601964	33.6948	3.01636	0.00301389	3
117	Mycoses	infectious diseases	rs75505823	LRP1	0.958265	0.062276	0.836204	1.08033	0.493629	0.9355	1	3882	601847	29.0413	2.81854	0.0181215	3
269	Proteinuria	endocrine/metabolic	rs8052423	SLC22A31	1.01131	0.0164303	0.979107	1.04351	0.493639	0.9355	1	15196	591702	7.98213	3.26024	0.000127739	4
573.6	Nonspecific elevation of levels of transaminase or lactic acid dehydrogenase [LDH]	digestive	rs6869036	MGAT1	0.961733	0.0570012	0.85001	1.07345	0.493643	0.9355	1	7276	588621	21.0592	2.53354	0.00366064	3
599.8	Other symptoms involving urinary system	genitourinary	rs5023077	FBRSL1	0.989904	0.0148244	0.960848	1.01896	0.493647	0.9355	1	10788	578761	0	0.528125	0	3
520.2	Disturbances in tooth eruption	digestive	rs35154152	THBS3	1.03646	0.0523167	0.933914	1.139	0.493712	0.935551	1	1445	553146	51.4783	2.06094	0.00580798	2
362.31	Separation of retinal layers	sense organs	rs7960611	CLEC1A	1.03039	0.0437516	0.944642	1.11615	0.493747	0.935551	1	2356	607551	0	0.261618	0	3
480.5	Bronchopneumonia and lung abscess	respiratory	rs76073397	MIR548H2	0.94826	0.0776309	0.796104	1.10042	0.493759	0.935551	1	1402	557209	0	0.900789	0	2
569	Other disorders of intestine	digestive	rs1453205	LOC101928196	0.988583	0.016782	0.95569	1.02148	0.493829	0.935551	1	7714	583978	0	0.124718	0	3
841	Sprains and strains of back and neck	injuries & poisonings	rs75505823	LRP1	1.02264	0.0327168	0.958513	1.08676	0.493837	0.935551	1	14861	569015	0	1.44898	0	3
580.14	Chronic glomerulonephritis, NOS	genitourinary	rs8080583	KANSL1	0.956198	0.065472	0.827872	1.08452	0.493899	0.935551	1	638	561195	0	0.029066	0	2
702.1	Actinic keratosis	dermatologic	rs10774671	OAS1	1.004	0.00582876	0.992571	1.01542	0.493907	0.935551	1	92925	478654	62.7954	5.37567	0.00306091	3
530.9	Heartburn	digestive	rs622568	SEC61G	1.01748	0.0253357	0.967824	1.06714	0.49394	0.935551	1	5150	590567	0	1.1668	0	3
196	Radiotherapy	neoplasms	rs72655853	SBSPON	1.02668	0.0384858	0.951244	1.10211	0.493945	0.935551	1	7885	602430	0	0.446038	0	3
300.4	Dysthymic disorder	mental disorders	rs467843	TRAPPC13	0.994658	0.00783059	0.97931	1.01001	0.493967	0.935551	1	42831	551588	0	0.701116	0	4
110	Dermatophytosis / Dermatomycosis	infectious diseases	rs11085727	TYK2	1.00362	0.00527613	0.993274	1.01396	0.493968	0.935551	1	141748	410449	38.5791	4.88433	0.000146487	4
253.1	Pituitary hyperfunction	endocrine/metabolic	rs75505823	LRP1	0.923491	0.116368	0.695409	1.15157	0.493984	0.935551	1	1284	560482	35.2139	1.54354	0.0368672	2
170.2	Cancer of connective tissue	neoplasms	rs2924480	ELF5	1.0291	0.0419423	0.946894	1.11131	0.494019	0.935551	1	1562	559411	0	0.00628995	0	2
227.1	Benign neoplasm of adrenal gland	neoplasms	rs1453205	LOC101928196	1.01755	0.0254343	0.967696	1.0674	0.494036	0.935551	1	3358	556647	0	0.000555558	0	2
170.2	Cancer of connective tissue	neoplasms	rs1453205	LOC101928196	1.02563	0.0370033	0.953103	1.09816	0.494037	0.935551	1	1562	559411	72.6037	3.65013	0.0112424	2
340	Migraine	neurological	rs35705950	MUC5B	0.991068	0.0131186	0.965356	1.01678	0.49404	0.935551	1	46020	554647	28.537	4.19798	0.000791348	4
375	Disorders of lacrimal system	sense organs	rs13050728	IFNAR2	0.979981	0.0295693	0.922025	1.03794	0.494043	0.935551	1	2860	555675	0	0.391392	0	2
771.2	Cramp of limb	symptoms	rs11085727	TYK2	0.984831	0.0223503	0.941024	1.02864	0.494043	0.935551	1	5585	593061	33.483	3.00675	0.00177134	3
709.2	Sicca syndrome	dermatologic	rs67959919	LZTFL1	1.05801	0.0824665	0.89638	1.21965	0.494079	0.935579	1	1304	559008	0	0.703032	0	2
736.4	Genu valgum or varum (acquired)	musculoskeletal	rs13050728	IFNAR2	1.02496	0.0360631	0.954279	1.09565	0.494175	0.93565	1	1899	608167	0	0.698143	0	3
337	Disorders of the autonomic nervous system	neurological	rs35154152	THBS3	0.988244	0.0172966	0.954343	1.02215	0.49418	0.93565	1	15888	577360	0	0.864728	0	3
440.2	Atherosclerosis of the extremities	circulatory system	rs76073397	MIR548H2	1.01483	0.0215388	0.972618	1.05705	0.494197	0.93565	1	18791	577107	0	0.30223	0	3
290	Delirium dementia and amnestic and other cognitive disorders	mental disorders	rs13050728	IFNAR2	0.994223	0.00847492	0.977612	1.01083	0.494198	0.93565	1	38650	557891	0	1.34046	0	4
287	Purpura and other hemorrhagic conditions	hematopoietic	rs13050728	IFNAR2	0.993074	0.0101668	0.973147	1.013	0.494225	0.935662	1	24868	566527	0	1.52132	0	3
350.2	Abnormality of gait	neurological	rs10086829	COL14A1	1.00489	0.00714277	0.990894	1.01889	0.494273	0.935681	1	79274	486804	0	2.42528	0	4
697	Sarcoidosis	dermatologic	rs12259804	PLEKHS1	1.06024	0.0855858	0.892494	1.22799	0.494296	0.935681	1	3125	558795	60.3421	2.52157	0.0337135	2
433.1	Occlusion and stenosis of precerebral arteries	circulatory system	rs2924480	ELF5	1.00678	0.0098805	0.98741	1.02614	0.494331	0.935681	1	29494	556893	0	1.05793	0	3
210	Benign neoplasm of lip, oral cavity, and pharynx	neoplasms	rs35705950	MUC5B	1.02748	0.0396606	0.949741	1.10521	0.494337	0.935681	1	3819	601874	0	0.375783	0	3
151	Cancer of stomach	neoplasms	rs10086829	COL14A1	0.968033	0.0475382	0.874858	1.06121	0.494338	0.935681	1	1484	560261	0	0.250761	0	2
1010	NA	NA	rs111783124	LOC101928126	0.990466	0.0140178	0.962991	1.01794	0.494374	0.935682	1	559598	28862	0	0.849981	0	4
195	Cancer, suspected or other	neoplasms	rs1250993	LOC101929525	1.00968	0.0140945	0.982053	1.0373	0.49438	0.935682	1	14246	581911	0	1.13113	0	3
180.3	Cervical intraepithelial neoplasia [CIN] [Cervical dysplasia]	neoplasms	rs76073397	MIR548H2	0.956151	0.0656198	0.827536	1.08477	0.494404	0.935688	1	2471	608213	0	0.599725	0	3
585.4	Chronic kidney disease, Stage I or II	genitourinary	rs1405655	NR1H2	1.00909	0.0132411	0.983133	1.03504	0.494544	0.93591	1	13785	584984	40.3076	3.35051	0.000446634	3
224	Benign neoplasm of eye	neoplasms	rs622568	SEC61G	0.99077	0.0135747	0.964164	1.01738	0.494562	0.93591	1	20432	580245	24.2657	2.64081	0.000484206	3
426.8	Other cardiac conduction disorders	circulatory system	rs147812915	KAT7	0.916117	0.128269	0.66471	1.16752	0.494592	0.935928	1	1411	556976	0	0.417443	0	2
426.2	Atrioventricular [AV] block	circulatory system	rs13050728	IFNAR2	1.0085	0.0123916	0.984211	1.03279	0.494672	0.936041	1	16852	581457	0	1.32418	0	3
250.41	Impaired fasting glucose	endocrine/metabolic	rs1405655	NR1H2	0.995156	0.00711203	0.981216	1.0091	0.494727	0.936063	1	52535	537311	0	0.984802	0	4
313.1	Attention deficit hyperactivity disorder	mental disorders	rs76073397	MIR548H2	1.01718	0.0249541	0.968274	1.06609	0.494745	0.936063	1	13065	595720	0	1.31783	0	3
363	Chorioretinal inflammations, scars, and other disorders of choroid	sense organs	rs7089827	TFAM	1.01427	0.0207547	0.973591	1.05495	0.494783	0.936063	1	11560	587553	29.6975	2.84485	0.000668758	3
601	Inflammatory diseases of prostate	genitourinary	rs78313563	ESS2	1.02555	0.0369588	0.953114	1.09799	0.494784	0.936063	1	28761	553869	20.5098	2.51603	0.00118107	3
283	Acquired hemolytic anemias	hematopoietic	rs7560588	BCL11A	0.958623	0.0618966	0.837305	1.07994	0.494786	0.936063	1	889	560620	34.418	1.52481	0.00721425	2
377.1	Optic atrophy	sense organs	rs8080583	KANSL1	0.986636	0.01971	0.948005	1.02527	0.494869	0.936168	1	7221	596956	0	0.600027	0	3
952	Spinal cord injury without evidence of spinal bone injury	injuries & poisonings	rs78313563	ESS2	0.910994	0.136585	0.643287	1.1787	0.494926	0.936168	1	2311	558294	28.8549	1.40558	0.0155198	2
601.8	Other inflammatory disorders of male genital organs	genitourinary	rs2924480	ELF5	1.03249	0.0468496	0.940665	1.12432	0.494938	0.936168	1	1301	558334	0	0.935142	0	2
740.1	Osteoarthritis; localized	musculoskeletal	rs13050728	IFNAR2	0.996667	0.00489203	0.987079	1.00626	0.494949	0.936168	1	144338	415099	55.8249	6.79115	0.00022326	4
370.3	Keratoconjunctivitis	sense organs	rs10086829	COL14A1	0.985113	0.0219787	0.942034	1.02819	0.494957	0.936168	1	7093	590623	76.0325	8.34463	0.00724179	3
615	Endometriosis	genitourinary	rs78313563	ESS2	1.10475	0.145982	0.81863	1.39088	0.494965	0.936168	1	1624	559671	81.0084	5.26549	0.182093	2
244.1	Secondary hypothyroidism	endocrine/metabolic	rs2924480	ELF5	0.984708	0.0225857	0.94044	1.02898	0.495045	0.936185	1	5533	604297	0	1.08262	0	3
379.1	Scleritis and episcleritis	sense organs	rs13050728	IFNAR2	1.02748	0.0397344	0.949601	1.10536	0.495061	0.936185	1	1679	559447	0	0.7393	0	2
071	Human immunodeficiency virus [HIV] disease	infectious diseases	rs35705950	MUC5B	1.02441	0.0353533	0.95512	1.09371	0.495083	0.936185	1	6844	604515	0	0.513226	0	3
591	Urinary tract infection	genitourinary	rs35154152	THBS3	1.00632	0.0092313	0.988224	1.02441	0.495091	0.936185	1	60669	507892	0	1.04779	0	4
781	Symptoms involving nervous and musculoskeletal systems	symptoms	rs72655853	SBSPON	1.02494	0.0361092	0.954167	1.09571	0.495094	0.936185	1	8232	584391	32.9302	2.98197	0.00583482	3
246.7	Abnormal results of function study of thyroid	endocrine/metabolic	rs13050728	IFNAR2	1.01517	0.0220667	0.971918	1.05842	0.495098	0.936185	1	5223	596842	0	1.37907	0	3
530.5	Disorders of esophageal motility	digestive	rs12259804	PLEKHS1	1.05523	0.0788169	0.900754	1.20972	0.495158	0.936221	1	2314	556979	0	0.128885	0	2
327.5	Parasomnia	neurological	rs13050728	IFNAR2	1.00996	0.0145366	0.981473	1.03846	0.495194	0.936221	1	12139	582605	0	0.954851	0	3
442.8	Aneurysm of other specified artery	circulatory system	rs111837807	CCHCR1	0.947884	0.0784794	0.794064	1.1017	0.495235	0.936221	1	1202	559516	0	0.0429428	0	2
289.8	Polycythemia, secondary	hematopoietic	rs78313563	ESS2	1.07118	0.100828	0.873562	1.26881	0.495237	0.936221	1	4400	604476	0	0.534109	0	3
531.1	Hemorrhage from gastrointestinal ulcer	digestive	rs9896243	NSF	1.02457	0.0355921	0.954808	1.09433	0.495274	0.936221	1	2602	556394	0	0.0493246	0	2
740.1	Osteoarthritis; localized	musculoskeletal	rs147812915	KAT7	0.990861	0.0134645	0.964471	1.01725	0.495317	0.936221	1	144338	415099	0	0.636608	0	4
278.11	Morbid obesity	endocrine/metabolic	rs1250993	LOC101929525	0.995204	0.00705073	0.981384	1.00902	0.495324	0.936221	1	63325	531651	0	0.277645	0	4
480.11	Pneumococcal pneumonia	respiratory	rs2284028	NCF4	0.946137	0.0812079	0.786969	1.1053	0.49536	0.936221	1	2219	554371	0	0.303707	0	2
601.1	Prostatitis	genitourinary	rs72655853	SBSPON	1.01894	0.027525	0.964994	1.07289	0.495374	0.936221	1	15183	580133	63.7775	5.52143	0.0106082	3
253.2	Pituitary hypofunction	endocrine/metabolic	rs7089827	TFAM	1.04382	0.0629086	0.92052	1.16712	0.495394	0.936221	1	1221	560693	0	0.276749	0	2
530.9	Heartburn	digestive	rs6869036	MGAT1	1.04545	0.0652015	0.917653	1.17324	0.495451	0.936221	1	5150	590567	0	0.809896	0	3
415.1	Acute pulmonary heart disease	circulatory system	rs111783124	LOC101928126	0.986186	0.0204067	0.946189	1.02618	0.495461	0.936221	1	13749	594070	33.72	3.0175	0.00192343	3
577	Diseases of pancreas	digestive	rs13050728	IFNAR2	0.991632	0.0123277	0.96747	1.01579	0.495467	0.936221	1	16929	586517	28.834	2.81033	0.000278705	3
520.2	Disturbances in tooth eruption	digestive	rs72655853	SBSPON	0.937069	0.0953609	0.750161	1.12398	0.495487	0.936221	1	1445	553146	0	0.01284	0	2
276.5	Hypovolemia	endocrine/metabolic	rs9501257	HLA-DPB1	0.991581	0.0124034	0.967271	1.01589	0.495493	0.936221	1	29063	538204	35.4999	3.10077	0.000309899	3
740.1	Osteoarthritis; localized	musculoskeletal	rs9896243	NSF	1.00391	0.00572687	0.992686	1.01514	0.495546	0.936221	1	144338	415099	16.4527	3.59078	5.66185e-05	4
771	Musculoskeletal symptoms referable to limbs	symptoms	rs2284028	NCF4	1.06135	0.0873739	0.890097	1.2326	0.495584	0.936221	1	1598	553941	64.678	2.8311	0.0692392	2
858	Complication of internal orthopedic device	injuries & poisonings	rs2284028	NCF4	1.02414	0.0349978	0.95554	1.09273	0.495588	0.936221	1	9226	596108	0	0.482736	0	3
817	Concussion	injuries & poisonings	rs7960611	CLEC1A	0.981211	0.0278352	0.926654	1.03577	0.495604	0.936221	1	5805	596105	0	0.21733	0	3
297	Suicidal ideation or attempt	mental disorders	rs147812915	KAT7	1.01742	0.0253398	0.96775	1.06708	0.495619	0.936221	1	32149	566097	0	1.39097	0	4
537	Other disorders of stomach and duodenum	digestive	rs7960611	CLEC1A	0.984659	0.0226905	0.940185	1.02913	0.495649	0.936221	1	8976	585124	0	0.906347	0	3
465.2	Acute pharyngitis	respiratory	rs111837807	CCHCR1	1.01268	0.0184875	0.97644	1.04891	0.495658	0.936221	1	21218	547772	0	1.23363	0	4
081	Infection/inflammation of internal prosthetic device; implant; and graft	infectious diseases	rs7089827	TFAM	0.976596	0.0347594	0.908468	1.04472	0.49567	0.936221	1	4144	603917	0	0.414708	0	3
755.1	Congenital deformities of feet	congenital anomalies	rs111837807	CCHCR1	1.01424	0.0207482	0.97357	1.0549	0.49567	0.936221	1	16964	585829	12.5449	3.43033	0.000378624	4
741.3	Difficulty in walking	musculoskeletal	rs1405655	NR1H2	1.0062	0.00907789	0.988411	1.024	0.495671	0.936221	1	30675	551660	0	0.143021	0	3
577.1	Acute pancreatitis	digestive	rs76073397	MIR548H2	1.0201	0.0292124	0.962846	1.07736	0.495677	0.936221	1	10805	595728	0	1.73577	0	3
613.7	Other signs and symptoms in breast	genitourinary	rs495828	ABO	1.03187	0.0460442	0.94162	1.12211	0.495689	0.936221	1	1604	556969	22.0804	1.28337	0.00152466	2
420.21	Acute pericarditis	circulatory system	rs35705950	MUC5B	1.05708	0.081478	0.897382	1.21678	0.495693	0.936221	1	927	560474	23.9713	1.31529	0.0240919	2
381.11	Suppurative and unspecified otitis media	sense organs	rs147812915	KAT7	0.975657	0.0361788	0.904747	1.04657	0.495762	0.93628	1	14385	567381	0	1.81652	0	3
371.2	Conjunctivitis, noninfectious	sense organs	rs7560588	BCL11A	0.989072	0.0161322	0.957453	1.02069	0.495782	0.93628	1	13602	586320	43.8087	5.3389	0.00150207	4
870.3	Other open wound of head and face	injuries & poisonings	rs10774671	OAS1	1.01747	0.0254202	0.967642	1.06729	0.495785	0.93628	1	3406	598278	70.1187	6.69315	0.0085633	3
755.1	Congenital deformities of feet	congenital anomalies	rs2277732	DPP9	1.0094	0.013737	0.982475	1.03632	0.495822	0.936296	1	16964	585829	0	1.16375	0	4
312.3	Impulse control disorder	mental disorders	rs111837807	CCHCR1	1.02186	0.0317473	0.959632	1.08408	0.49585	0.936296	1	6960	601971	0	1.13728	0	3
153.2	Colon cancer	neoplasms	rs9896243	NSF	0.988228	0.0173897	0.954145	1.02231	0.495908	0.936296	1	11270	595725	0	0.701409	0	3
522	Diseases of pulp and periapical tissues	digestive	rs72655853	SBSPON	0.986101	0.0205552	0.945813	1.02639	0.495932	0.936296	1	30638	562317	17.4448	3.63393	0.000857879	4
550.2	Diaphragmatic hernia	digestive	rs1453205	LOC101928196	1.00676	0.00989286	0.987368	1.02615	0.495968	0.936296	1	22866	559097	0	1.12723	0	3
742	Derangement of joint, non-traumatic	musculoskeletal	rs622568	SEC61G	0.989175	0.0159866	0.957841	1.02051	0.495994	0.936296	1	13206	576300	0	0.293932	0	3
994.21	Septic shock	injuries & poisonings	rs8052423	SLC22A31	0.974142	0.0384841	0.898713	1.04957	0.496022	0.936296	1	2825	605043	0	1.74906	0	3
291.1	Transient mental disorders due to conditions classified elsewhere	mental disorders	rs12259804	PLEKHS1	1.0824	0.116314	0.854421	1.31037	0.496049	0.936296	1	1101	559860	0	0.642975	0	2
352	Disorders of other cranial nerves	neurological	rs76423999	SLC12A7	0.979189	0.0308952	0.918634	1.03974	0.496051	0.936296	1	9002	593790	3.64603	2.07568	0.000123658	3
379.2	Disorders of vitreous body	sense organs	rs7960611	CLEC1A	0.993298	0.00987972	0.973933	1.01266	0.496074	0.936296	1	55132	521632	0	2.65504	0	4
395.2	Nonrheumatic aortic valve disorders	circulatory system	rs12259804	PLEKHS1	0.98158	0.0273135	0.928046	1.03511	0.49608	0.936296	1	21302	576604	0	0.635198	0	3
153.2	Colon cancer	neoplasms	rs7089827	TFAM	1.01474	0.0215002	0.9726	1.05688	0.496122	0.936296	1	11270	595725	0	1.19397	0	3
426.32	Left bundle branch block	circulatory system	rs13050728	IFNAR2	1.01449	0.0211335	0.973066	1.05591	0.496124	0.936296	1	5569	598879	57.28	4.68165	0.00420708	3
528	Diseases of the oral soft tissues, excluding lesions specific for gingiva and tongue	digestive	rs78313563	ESS2	1.03441	0.049714	0.936973	1.13185	0.496146	0.936296	1	15662	567545	0	1.16457	0	3
275.53	Disorders of phosphorus metabolism	endocrine/metabolic	rs12259804	PLEKHS1	0.954853	0.0678856	0.821797	1.08791	0.496173	0.936296	1	4251	600481	0	1.45409	0	3
433.31	Transient cerebral ischemia	circulatory system	rs8052423	SLC22A31	0.992564	0.0109687	0.971065	1.01406	0.496186	0.936296	1	36983	561465	0	1.58936	0	4
353	Nerve root and plexus disorders	neurological	rs9896243	NSF	0.986247	0.0203517	0.946357	1.02614	0.496201	0.936296	1	8349	590971	57.9705	4.75857	0.00303731	3
915	NA	NA	rs13050728	IFNAR2	0.992744	0.0107017	0.971769	1.01372	0.496203	0.936296	1	22314	542431	0	0.493806	0	3
535.2	Atrophic gastritis	digestive	rs78313563	ESS2	1.07562	0.107134	0.865641	1.28561	0.496213	0.936296	1	3059	595750	0.156719	2.00314	6.05576e-05	3
740.12	Osteoarthrosis, localized, secondary	musculoskeletal	rs72655853	SBSPON	0.978985	0.0312144	0.917805	1.04017	0.496238	0.936296	1	12161	583980	0	0.759924	0	3
374.1	Ectropion or entropion	sense organs	rs1453205	LOC101928196	0.989297	0.0158158	0.958298	1.0203	0.496273	0.936296	1	8816	596282	7.38806	2.15955	0.00016989	3
555	Inflammatory bowel disease and other gastroenteritis and colitis	digestive	rs12660421	FOXP4-AS1	0.969538	0.0454696	0.880417	1.05866	0.496275	0.936296	1	9196	597378	0	1.60385	0	3
528.6	Leukoplakia of oral mucosa	digestive	rs35154152	THBS3	0.962525	0.0561399	0.852491	1.07256	0.49628	0.936296	1	1496	557928	0	0.462067	0	2
395.3	Nonrheumatic tricuspid valve disorders	circulatory system	rs9501257	HLA-DPB1	0.965957	0.0509101	0.866173	1.06574	0.496288	0.936296	1	1733	552985	0	0.035194	0	2
737	Curvature of spine	musculoskeletal	rs7560588	BCL11A	0.984406	0.0231029	0.939124	1.02969	0.496308	0.936296	1	6114	594492	10.3869	2.23182	0.000465756	3
070.4	Chronic hepatitis	infectious diseases	rs1250993	LOC101929525	0.980273	0.029289	0.922866	1.03768	0.496335	0.936308	1	3271	604616	0	1.57831	0	3
071.1	HIV infection, symptomatic	infectious diseases	rs7089827	TFAM	0.984034	0.0236625	0.937655	1.03041	0.496388	0.936368	1	6749	604926	71.2964	6.96776	0.00567922	3
272	Disorders of lipoid metabolism	endocrine/metabolic	rs76423999	SLC12A7	0.99348	0.00961754	0.97463	1.01233	0.496444	0.936368	1	437327	145161	0	2.32121	0	4
357	Inflammatory and toxic neuropathy	neurological	rs78313563	ESS2	1.0381	0.0549839	0.930333	1.14587	0.496458	0.936368	1	14443	577675	0	1.81729	0	3
772	Symptoms of the muscles	symptoms	rs10086829	COL14A1	1.02459	0.0357162	0.954583	1.09459	0.496468	0.936368	1	2737	602133	64.7689	5.67681	0.0108794	3
250.7	Diabetic retinopathy	endocrine/metabolic	rs1453205	LOC101928196	1.00501	0.00735574	0.990598	1.01943	0.49647	0.936368	1	44255	551115	62.7527	8.05428	0.000544825	4
743.1	Osteoporosis	musculoskeletal	rs622568	SEC61G	0.991075	0.0131847	0.965233	1.01692	0.496511	0.936384	1	21840	579928	0	0.042789	0	3
292.1	Aphasia/speech disturbance	mental disorders	rs12259804	PLEKHS1	1.02253	0.032765	0.95831	1.08675	0.496519	0.936384	1	15576	582994	0	0.217206	0	3
727.2	Bursitis disorders	musculoskeletal	rs495828	ABO	0.986805	0.0195374	0.948512	1.0251	0.496582	0.936438	1	8523	586300	0	1.39692	0	3
110	Dermatophytosis / Dermatomycosis	infectious diseases	rs7089827	TFAM	0.995327	0.00689009	0.981823	1.00883	0.496632	0.936438	1	141748	410449	63.876	8.30473	0.000434303	4
172	Skin cancer	neoplasms	rs72655853	SBSPON	0.991596	0.0124142	0.967265	1.01593	0.496635	0.936438	1	80936	510743	0	0.64202	0	3
327.7	Sleep related movement disorders	neurological	rs111837807	CCHCR1	1.01192	0.0174296	0.977757	1.04608	0.496635	0.936438	1	23086	569457	0	0.55234	0	3
471	Nasal polyps	respiratory	rs111783124	LOC101928126	1.02208	0.0321258	0.95911	1.08504	0.496693	0.936438	1	5017	603040	0	1.7461	0	3
110.1	Dermatophytosis	infectious diseases	rs76073397	MIR548H2	1.00639	0.00936706	0.988028	1.02475	0.496697	0.936438	1	137407	416562	39.4584	4.95527	0.000776427	4
522.5	Periapical abscess	digestive	rs2277732	DPP9	1.01317	0.0192503	0.97544	1.0509	0.496699	0.936438	1	8374	582783	0	1.63002	0	3
427.5	Arrhythmia (cardiac) NOS	circulatory system	rs8052423	SLC22A31	0.992804	0.0106265	0.971976	1.01363	0.496741	0.936438	1	39288	532253	34.2216	4.56077	0.000415221	4
687	Symptoms affecting skin	dermatologic	rs467843	TRAPPC13	0.991829	0.0120724	0.968167	1.01549	0.496753	0.936438	1	17048	549411	0	0.875627	0	3
741.1	Ankylosis of joint	musculoskeletal	rs467843	TRAPPC13	1.03768	0.0544255	0.931006	1.14435	0.496759	0.936438	1	814	560252	0	0.186223	0	2
371.1	Uveitis, noninfectious or NOS	sense organs	rs2924480	ELF5	1.01329	0.0194341	0.975204	1.05139	0.496774	0.936438	1	7922	599613	0	0.773845	0	3
291.8	Alteration of consciousness	mental disorders	rs78313563	ESS2	1.07149	0.101617	0.872323	1.27066	0.4968	0.936446	1	3843	594947	0	0.160984	0	3
218.1	Uterine leiomyoma	neoplasms	rs9501257	HLA-DPB1	0.98238	0.0261624	0.931101	1.03366	0.496819	0.936446	1	5377	604406	0	0.46739	0	3
367.9	Blindness and low vision	sense organs	rs78313563	ESS2	1.02842	0.0412431	0.947582	1.10926	0.496858	0.936465	1	24716	555331	0	1.24508	0	3
352	Disorders of other cranial nerves	neurological	rs1405655	NR1H2	0.988935	0.0163783	0.956833	1.02104	0.496904	0.936465	1	9002	593790	0	0.652579	0	3
528.6	Leukoplakia of oral mucosa	digestive	rs7960611	CLEC1A	1.04109	0.0592723	0.924913	1.15726	0.496938	0.936465	1	1496	557928	0	0.627312	0	2
495	Asthma	respiratory	rs12259804	PLEKHS1	0.987002	0.0192601	0.949252	1.02475	0.496943	0.936465	1	51247	547158	44.002	5.35733	0.00398119	4
649	Other conditions or status of the mother complicating pregnancy, childbirth, or the puerperium	pregnancy complications	rs8080583	KANSL1	1.04171	0.0601561	0.923803	1.15961	0.496967	0.936465	1	777	561023	28.9508	1.40747	0.0031712	2
575.2	Obstruction of bile duct	digestive	rs35154152	THBS3	1.03891	0.056207	0.928747	1.14908	0.497024	0.936465	1	1366	559652	0	0.126768	0	2
528.6	Leukoplakia of oral mucosa	digestive	rs622568	SEC61G	0.967719	0.0483137	0.873024	1.06241	0.497025	0.936465	1	1496	557928	50.4892	2.01976	0.00675345	2
994	Sepsis and SIRS	injuries & poisonings	rs2924480	ELF5	1.00783	0.0114868	0.985318	1.03035	0.497047	0.936465	1	21617	574679	18.0234	2.43972	0.00016568	3
153.3	Malignant neoplasm of rectum, rectosigmoid junction, and anus	neoplasms	rs72655853	SBSPON	1.03561	0.0515198	0.934629	1.13659	0.497054	0.936465	1	4028	606254	0	1.25719	0	3
613.7	Other signs and symptoms in breast	genitourinary	rs467843	TRAPPC13	1.02687	0.0390463	0.95034	1.1034	0.497084	0.936465	1	1604	556969	86.3218	7.31092	0.020252	2
215	Other benign neoplasm of connective and other soft tissue	neoplasms	rs10774671	OAS1	0.982708	0.0256868	0.932362	1.03305	0.497092	0.936465	1	3361	599965	46.2901	3.72371	0.00237551	3
770	Myalgia and myositis unspecified	symptoms	rs9896243	NSF	0.993192	0.0100602	0.973474	1.01291	0.4971	0.936465	1	37517	545107	0	1.533	0	4
590	Pyelonephritis	genitourinary	rs1250993	LOC101929525	1.01808	0.0263895	0.966358	1.0698	0.497108	0.936465	1	3962	602684	0	1.66849	0	3
395	Heart valve disorders	circulatory system	rs8080583	KANSL1	1.00605	0.00888744	0.988633	1.02347	0.497151	0.936465	1	39629	554424	4.18453	3.13102	3.08528e-05	4
695.3	Rosacea	dermatologic	rs6869036	MGAT1	1.02759	0.040078	0.949033	1.10614	0.497152	0.936465	1	15137	587582	10.0167	2.22263	0.00230086	3
700	Corns and callosities	dermatologic	rs7560588	BCL11A	1.00637	0.00935277	0.988039	1.0247	0.497159	0.936465	1	42447	548536	0	2.05002	0	4
514.1	Abnormal results of function study of pulmonary system	respiratory	rs8080583	KANSL1	1.04157	0.0599954	0.92398	1.15916	0.497207	0.936467	1	751	557608	0	0.832013	0	2
277	Other disorders of metabolism	endocrine/metabolic	rs76423999	SLC12A7	0.974763	0.0376535	0.900962	1.04856	0.497233	0.936467	1	6350	596281	0	1.3306	0	3
070	Viral hepatitis	infectious diseases	rs11085727	TYK2	1.00636	0.00934463	0.988047	1.02468	0.497321	0.936467	1	38388	574522	17.1736	3.62203	0.000114386	4
189.12	Malignant neoplasm of renal pelvis	neoplasms	rs147812915	KAT7	0.915639	0.129872	0.66109	1.17019	0.497378	0.936467	1	1300	559994	35.7805	1.55716	0.0568153	2
370.1	Corneal ulcer	sense organs	rs1405655	NR1H2	1.02545	0.0370302	0.952868	1.09803	0.497393	0.936467	1	1742	559684	0	0.182542	0	2
509.8	Dependence on respirator [Ventilator] or supplemental oxygen	respiratory	rs67959919	LZTFL1	0.980094	0.0296297	0.92202	1.03817	0.497401	0.936467	1	10103	591742	0	0.637276	0	3
300.13	Phobia	mental disorders	rs12259804	PLEKHS1	1.06298	0.090014	0.886553	1.23941	0.497437	0.936467	1	2071	606769	40.6423	3.3694	0.0377137	3
379.5	Disorders of iris and ciliary body	sense organs	rs12259804	PLEKHS1	1.03645	0.0527579	0.93304	1.13985	0.49745	0.936467	1	5631	599599	0	0.580667	0	3
597	Other disorders of urethra and urinary tract	genitourinary	rs7960611	CLEC1A	0.982272	0.0263634	0.930599	1.03394	0.497461	0.936467	1	6648	599987	63.1389	5.42578	0.00424181	3
242.2	Toxic multinodular goiter	endocrine/metabolic	rs72655853	SBSPON	1.10521	0.147453	0.816201	1.39422	0.497507	0.936467	1	571	561450	2.47791	1.02541	0.00291561	2
170.2	Cancer of connective tissue	neoplasms	rs8080583	KANSL1	0.971635	0.0424145	0.888503	1.05477	0.497509	0.936467	1	1562	559411	0	0.0191383	0	2
270.3	Disorders of plasma protein metabolism	endocrine/metabolic	rs147812915	KAT7	0.963998	0.0540492	0.858062	1.06993	0.497534	0.936467	1	7453	599353	0	0.1218	0	3
720	Spinal stenosis	musculoskeletal	rs8080583	KANSL1	0.994944	0.00747207	0.980299	1.00959	0.497573	0.936467	1	56501	534378	0	2.8733	0	4
312.3	Impulse control disorder	mental disorders	rs2924480	ELF5	0.986353	0.0202586	0.946646	1.02606	0.497585	0.936467	1	6960	601971	0	0.00935518	0	3
287.32	Secondary thrombocytopenia	hematopoietic	rs11085727	TYK2	0.978652	0.0318151	0.916294	1.04101	0.497592	0.936467	1	2675	605077	0	1.65206	0	3
394.7	Disease of tricuspid valve	circulatory system	rs2924480	ELF5	1.02866	0.0416676	0.946995	1.11033	0.497629	0.936467	1	1590	553424	0	0.327971	0	2
561	Symptoms involving digestive system	digestive	rs72655853	SBSPON	1.0089	0.0130664	0.98329	1.03451	0.49767	0.936467	1	75298	474969	62.3047	7.95855	0.00361237	4
364.4	Corneal degenerations	sense organs	rs1453205	LOC101928196	0.985037	0.022231	0.941464	1.02861	0.497674	0.936467	1	4412	600366	0	1.14033	0	3
277.4	Disorders of bilirubin excretion	endocrine/metabolic	rs10774671	OAS1	1.0197	0.0287614	0.963324	1.07607	0.497675	0.936467	1	2689	604780	28.9243	2.8139	0.0017959	3
244.2	Acquired hypothyroidism	endocrine/metabolic	rs10086829	COL14A1	1.01714	0.0250647	0.968016	1.06627	0.497677	0.936467	1	5281	600725	64.9515	5.70638	0.00958277	3
498	Acute bronchospasm	respiratory	rs10086829	COL14A1	1.04397	0.0634551	0.919599	1.16834	0.497681	0.936467	1	853	556453	22.809	1.29549	0.00359401	2
368.3	Anisometropia	sense organs	rs10086829	COL14A1	0.981331	0.02779	0.926863	1.0358	0.497691	0.936467	1	4233	597906	0	0.215547	0	3
155.1	Malignant neoplasm of liver, primary	neoplasms	rs78313563	ESS2	0.932273	0.103418	0.729574	1.13497	0.497696	0.936467	1	3866	607190	0	0.949893	0	3
760	Back pain	symptoms	rs10774671	OAS1	1.00278	0.00409384	0.994756	1.0108	0.497698	0.936467	1	304434	249880	72.3025	10.8313	0.000312619	4
710.1	Osteomyelitis	musculoskeletal	rs1405655	NR1H2	0.990644	0.0138618	0.963475	1.01781	0.497705	0.936467	1	12740	594633	34.6205	3.05906	0.000446583	3
198	Secondary malignant neoplasm	neoplasms	rs13050728	IFNAR2	0.992328	0.0113576	0.970067	1.01459	0.497712	0.936467	1	19945	585459	0	0.65991	0	3
287.3	Thrombocytopenia	hematopoietic	rs67959919	LZTFL1	1.01343	0.0196715	0.974872	1.05198	0.497727	0.936467	1	23169	571972	33.4597	3.0057	0.00214267	3
526.42	Arthralgia/ankylosis of temporomandibular joint	digestive	rs8052423	SLC22A31	0.955458	0.0672056	0.823735	1.08718	0.497784	0.936467	1	925	557613	65.7399	2.91885	0.0197256	2
681.3	Cellulitis and abscess of arm/hand	dermatologic	rs78313563	ESS2	0.953096	0.0708627	0.814205	1.09199	0.497816	0.936467	1	8915	588646	0	0.596001	0	3
687	Symptoms affecting skin	dermatologic	rs495828	ABO	0.99059	0.0139466	0.963255	1.01793	0.497833	0.936467	1	17048	549411	33.4264	3.00419	0.000567655	3
736.6	Unequal leg length (acquired)	musculoskeletal	rs10774671	OAS1	0.986827	0.0195605	0.948489	1.02517	0.497834	0.936467	1	5779	601068	53.7013	4.31978	0.00230943	3
333.1	Essential tremor	neurological	rs147812915	KAT7	0.975914	0.0359661	0.905421	1.04641	0.497852	0.936467	1	14445	589032	0	1.4056	0	3
318	Tobacco use disorder	mental disorders	rs1453205	LOC101928196	1.00285	0.00419566	0.994625	1.01107	0.497864	0.936467	1	200795	359302	3.83137	3.11952	4.93335e-06	4
312	Conduct disorders	mental disorders	rs72655853	SBSPON	1.02621	0.0381619	0.951408	1.101	0.497871	0.936467	1	8205	598045	0	1.82293	0	3
253.2	Pituitary hypofunction	endocrine/metabolic	rs12660421	FOXP4-AS1	0.914316	0.132156	0.655289	1.17334	0.497881	0.936467	1	1221	560693	0	0.29979	0	2
535.6	Duodenitis	digestive	rs7560588	BCL11A	0.975983	0.0358661	0.905686	1.04628	0.4979	0.936467	1	2535	551079	0	0.000982945	0	2
278.11	Morbid obesity	endocrine/metabolic	rs8052423	SLC22A31	1.00579	0.0085188	0.989093	1.02249	0.497951	0.936492	1	63325	531651	0	1.68998	0	4
447.1	Stricture of artery	circulatory system	rs7960611	CLEC1A	1.04714	0.0679774	0.913909	1.18038	0.497976	0.936492	1	1115	557395	0	0.0413802	0	2
426.31	Right bundle branch block	circulatory system	rs72655853	SBSPON	1.02522	0.0367609	0.953172	1.09727	0.498002	0.936492	1	7594	593711	4.00874	2.08352	0.000906546	3
369.2	Eye infection, viral	sense organs	rs76423999	SLC12A7	1.03219	0.0467602	0.940543	1.12384	0.498007	0.936492	1	3984	602415	0	1.6132	0	3
240	Simple and unspecified goiter	endocrine/metabolic	rs7089827	TFAM	0.974527	0.0380793	0.899892	1.04916	0.498016	0.936492	1	2765	556623	0	0.03093	0	2
425.1	Primary/intrinsic cardiomyopathies	circulatory system	rs75505823	LRP1	1.01697	0.0248351	0.968293	1.06565	0.498056	0.936492	1	25393	572681	0	1.44093	0	3
478	Throat pain	respiratory	rs11085727	TYK2	0.978355	0.0322996	0.915048	1.04166	0.498104	0.936492	1	2738	595426	0	0.242745	0	3
145	Cancer of mouth	neoplasms	rs622568	SEC61G	1.0176	0.0257589	0.967116	1.06809	0.498124	0.936492	1	5077	604089	82.9554	11.7339	0.0172417	3
465	Acute upper respiratory infections of multiple or unspecified sites	respiratory	rs13050728	IFNAR2	0.996314	0.00545158	0.985629	1.007	0.498151	0.936492	1	109544	406073	66.1806	8.87065	0.000381741	4
350.3	Lack of coordination	neurological	rs35705950	MUC5B	1.0218	0.0318333	0.959404	1.08419	0.498159	0.936492	1	5906	597032	0	1.37398	0	3
041	Bacterial infection NOS	infectious diseases	rs76423999	SLC12A7	1.01068	0.015682	0.979942	1.04142	0.498187	0.936492	1	37102	544150	36.2729	4.70757	0.000732785	4
528.7	Sialolithiasis	digestive	rs12660421	FOXP4-AS1	0.893135	0.166862	0.566085	1.22018	0.498207	0.936492	1	631	561062	0	0.783497	0	2
638	NA	NA	rs67959919	LZTFL1	0.908763	0.141255	0.631904	1.18562	0.498218	0.936492	1	627	561667	51.2047	2.04938	0.286077	2
564.1	Irritable Bowel Syndrome	digestive	rs11085727	TYK2	1.00856	0.0125864	0.983891	1.03323	0.498252	0.936492	1	18007	582775	28.178	2.78466	0.000440159	3
765	Cervical radiculitis	symptoms	rs67959919	LZTFL1	0.988203	0.0175223	0.95386	1.02255	0.49826	0.936492	1	33389	561680	35.6758	4.66387	0.00225217	4
364.9	Cornea replaced by transplant	sense organs	rs111837807	CCHCR1	0.950939	0.0742841	0.805342	1.09654	0.498275	0.936492	1	1346	560980	0	0.0730017	0	2
369.5	Conjunctivitis, infectious	sense organs	rs8080583	KANSL1	1.00947	0.013916	0.982193	1.03674	0.498281	0.936492	1	14671	563448	0	0.542031	0	3
681.2	Cellulitis and abscess of face/neck	dermatologic	rs2277732	DPP9	0.983233	0.0249695	0.934293	1.03217	0.498283	0.936492	1	4867	597930	0	1.86382	0	3
565.1	Anal and rectal polyp	digestive	rs10774671	OAS1	1.01551	0.0227381	0.970948	1.06008	0.498362	0.936584	1	4352	588805	0	0.0362719	0	3
290.3	Other persistent mental disorders due to conditions classified elsewhere	mental disorders	rs75505823	LRP1	1.01698	0.024873	0.968231	1.06573	0.498392	0.936584	1	24527	580711	0	0.685663	0	4
375	Disorders of lacrimal system	sense organs	rs76073397	MIR548H2	0.963604	0.0547618	0.856271	1.07094	0.498394	0.936584	1	2860	555675	0	0.123203	0	2
622.1	Polyp of corpus uteri	genitourinary	rs11085727	TYK2	1.05077	0.0731566	0.907383	1.19416	0.498443	0.936615	1	561	561352	0	0.398958	0	2
185	Cancer of prostate	neoplasms	rs7089827	TFAM	1.00679	0.00999234	0.987201	1.02637	0.498513	0.936615	1	57154	554582	6.43919	3.20647	3.74993e-05	4
592.2	Urethritis and urethral syndrome	genitourinary	rs35705950	MUC5B	1.05744	0.0825281	0.895689	1.2192	0.498534	0.936615	1	1368	556677	0	0.0354051	0	2
389.4	Tinnitus	sense organs	rs2284028	NCF4	0.990777	0.0136926	0.963939	1.01761	0.498583	0.936615	1	92461	447378	0	1.98766	0	4
626.2	Dysmenorrhea	genitourinary	rs8052423	SLC22A31	0.975984	0.035924	0.905573	1.0464	0.498607	0.936615	1	3388	606065	50.1285	4.0103	0.00445325	3
656	Other perinatal conditions of fetus or newborn	pregnancy complications	rs35705950	MUC5B	1.05018	0.0723501	0.908369	1.19198	0.498614	0.936615	1	1417	608641	0	0.488276	0	3
252	Disorders of parathyroid gland	endocrine/metabolic	rs10774671	OAS1	1.01149	0.0168936	0.978384	1.04461	0.49869	0.936615	1	7788	599953	0	0.0734403	0	3
471	Nasal polyps	respiratory	rs8052423	SLC22A31	0.980634	0.0289055	0.923979	1.03729	0.498694	0.936615	1	5017	603040	62.1232	5.28028	0.00631333	3
367.9	Blindness and low vision	sense organs	rs2924480	ELF5	0.992656	0.0108949	0.971302	1.01401	0.498702	0.936615	1	24716	555331	0	1.50392	0	3
727.4	Ganglion and cyst of synovium, tendon, and bursa	musculoskeletal	rs8052423	SLC22A31	1.01305	0.0191674	0.975484	1.05062	0.498708	0.936615	1	11084	588714	31.1077	2.90308	0.000660708	3
079	Viral infection	infectious diseases	rs76073397	MIR548H2	1.02461	0.0359372	0.954173	1.09505	0.498715	0.936615	1	6970	576917	0	0.39247	0	3
947	Urticaria	dermatologic	rs11085727	TYK2	1.01277	0.0187631	0.975999	1.04955	0.498716	0.936615	1	8257	589676	30.3173	2.87015	0.000715989	3
967	Adverse effects of sedatives or other central nervous system depressants and anesthetics	injuries & poisonings	rs495828	ABO	0.962808	0.0560249	0.852999	1.07262	0.498718	0.936615	1	1038	558128	0	0.787836	0	2
1100	NA	NA	rs111783124	LOC101928126	1.01383	0.0203043	0.974034	1.05363	0.498734	0.936615	1	13663	575083	0	1.1644	0	3
440.9	Atherosclerosis of aorta	circulatory system	rs6869036	MGAT1	1.07338	0.104681	0.868206	1.27856	0.49874	0.936615	1	1976	550344	74.0843	3.85866	0.0843187	2
916	Contusion	injuries & poisonings	rs2277732	DPP9	1.00665	0.00979954	0.987444	1.02586	0.498745	0.936615	1	31972	522332	0	1.23054	0	3
1010.1	NA	NA	rs467843	TRAPPC13	1.00684	0.0100821	0.987081	1.0266	0.498815	0.936615	1	26061	561323	33.5393	4.51395	0.000262293	4
871.4	Open wound of toe(s)	injuries & poisonings	rs1405655	NR1H2	0.978609	0.0319716	0.915945	1.04127	0.498834	0.936615	1	2367	554437	0	0.042687	0	2
241	Nontoxic nodular goiter	endocrine/metabolic	rs7089827	TFAM	1.01056	0.0155345	0.980114	1.04101	0.498847	0.936615	1	20055	585463	55.0305	4.44746	0.0010767	3
369.2	Eye infection, viral	sense organs	rs1453205	LOC101928196	1.01589	0.0233107	0.970201	1.06158	0.498858	0.936615	1	3984	602415	0	1.82541	0	3
224	Benign neoplasm of eye	neoplasms	rs2284028	NCF4	0.975704	0.0363752	0.904409	1.047	0.49893	0.936615	1	20432	580245	0	1.00337	0	3
257.1	Testicular hypofunction	endocrine/metabolic	rs1405655	NR1H2	1.00635	0.00935937	0.988004	1.02469	0.498965	0.936615	1	29051	572836	0	0.962159	0	3
297.1	Suicidal ideation	mental disorders	rs1405655	NR1H2	1.0066	0.00972338	0.987538	1.02565	0.498987	0.936615	1	26966	577720	48.5711	5.8333	0.000493196	4
381.11	Suppurative and unspecified otitis media	sense organs	rs467843	TRAPPC13	0.991174	0.0131133	0.965472	1.01688	0.498991	0.936615	1	14385	567381	10.6184	2.2376	9.59434e-05	3
427.61	Supraventricular premature beats	circulatory system	rs1250993	LOC101929525	1.02427	0.0354687	0.95475	1.09379	0.499009	0.936615	1	2189	551877	8.37082	1.09136	0.000381411	2
1002	NA	NA	rs1453205	LOC101928196	1.00584	0.00861471	0.988956	1.02273	0.499031	0.936615	1	31135	556485	0	2.22431	0	4
798.1	Chronic fatigue syndrome	symptoms	rs1250993	LOC101929525	0.982847	0.0255945	0.932682	1.03301	0.499048	0.936615	1	4246	598557	28.5323	2.79847	0.00168032	3
287.32	Secondary thrombocytopenia	hematopoietic	rs72655853	SBSPON	0.95729	0.0645793	0.830715	1.08387	0.499108	0.936615	1	2675	605077	51.6197	4.13392	0.0334812	3
454.1	Varicose veins of lower extremity	circulatory system	rs1405655	NR1H2	1.00768	0.011317	0.985497	1.02986	0.499126	0.936615	1	19406	577862	0	0.0876966	0	3
301.1	Schizoid personality disorder	mental disorders	rs9501257	HLA-DPB1	0.968341	0.0475996	0.875046	1.06164	0.499131	0.936615	1	2046	558691	0	0.0685482	0	2
733.8	Malunion and nonunion of fracture	musculoskeletal	rs2284028	NCF4	0.949529	0.0766286	0.799337	1.09972	0.49914	0.936615	1	2663	556506	0	0.594292	0	2
198.3	Secondary malignant neoplasm of digestive systems	neoplasms	rs1250993	LOC101929525	1.0345	0.0501839	0.936135	1.13286	0.499169	0.936615	1	1087	560397	61.3277	2.58583	0.0128762	2
874	Complication of amputation stump	injuries & poisonings	rs5023077	FBRSL1	1.02204	0.0322659	0.958802	1.08528	0.4992	0.936615	1	2213	558716	0	0.97049	0	2
290.3	Other persistent mental disorders due to conditions classified elsewhere	mental disorders	rs76423999	SLC12A7	1.01291	0.0189809	0.975706	1.05011	0.499201	0.936615	1	24527	580711	0	1.53152	0	4
580.2	Nephrotic syndrome without mention of glomerulonephritis	genitourinary	rs147812915	KAT7	1.08458	0.120158	0.849067	1.32008	0.499237	0.936615	1	1528	559392	0	0.738622	0	2
681	Superficial cellulitis and abscess	dermatologic	rs5023077	FBRSL1	1.00369	0.00544722	0.993011	1.01436	0.499279	0.936615	1	95101	460309	0	2.45025	0	4
355.1	Chronic pain syndrome	neurological	rs111837807	CCHCR1	1.01019	0.0150054	0.980779	1.0396	0.49928	0.936615	1	32894	566145	31.6419	4.38865	0.000786124	4
556.1	Ulceration of intestine	digestive	rs11085727	TYK2	1.02946	0.0429795	0.945223	1.1137	0.499289	0.936615	1	1496	556445	66.3307	2.97006	0.0142457	2
714	Rheumatoid arthritis and other inflammatory polyarthropathies	musculoskeletal	rs12660421	FOXP4-AS1	0.978952	0.031488	0.917236	1.04067	0.499308	0.936615	1	17045	584564	0	1.10317	0	3
761	Cervicalgia	symptoms	rs10086829	COL14A1	1.00419	0.00618716	0.992062	1.01632	0.499309	0.936615	1	112354	450851	55.9062	6.80367	0.000367191	4
340	Migraine	neurological	rs495828	ABO	1.00622	0.00918419	0.988223	1.02422	0.499319	0.936615	1	46020	554647	0	1.17006	0	4
289.5	Diseases of spleen	hematopoietic	rs7560588	BCL11A	1.02875	0.0419523	0.946519	1.11097	0.499333	0.936615	1	1754	558627	0	0.164923	0	2
772	Symptoms of the muscles	symptoms	rs35154152	THBS3	0.9734	0.0399097	0.895177	1.05162	0.499336	0.936615	1	2737	602133	0	0.879659	0	3
348.2	Cerebral edema and compression of brain	neurological	rs2277732	DPP9	0.967308	0.0492051	0.870866	1.06375	0.499359	0.936615	1	1279	559643	0	0.0874675	0	2
560.4	Other intestinal obstruction	digestive	rs5023077	FBRSL1	0.988503	0.017119	0.95495	1.02206	0.499366	0.936615	1	8011	597884	47.8571	3.83561	0.0016363	3
911	Blister	injuries & poisonings	rs147812915	KAT7	0.94208	0.0883334	0.768946	1.11521	0.499385	0.936615	1	2864	551941	32.7916	1.48791	0.0212201	2
291	Other specified nonpsychotic and/or transient mental disorders	mental disorders	rs75505823	LRP1	0.974364	0.0384483	0.899006	1.04972	0.499388	0.936615	1	10296	582874	42.3887	3.47154	0.0145385	3
952	Spinal cord injury without evidence of spinal bone injury	injuries & poisonings	rs72655853	SBSPON	1.04763	0.068895	0.9126	1.18267	0.499398	0.936615	1	2311	558294	0	0.0711104	0	2
741.3	Difficulty in walking	musculoskeletal	rs12259804	PLEKHS1	1.01642	0.0241146	0.969154	1.06368	0.499464	0.936667	1	30675	551660	0	1.0915	0	3
165	Cancer within the respiratory system	neoplasms	rs7960611	CLEC1A	0.987809	0.0181647	0.952206	1.02341	0.49951	0.936667	1	15351	591906	52.3513	4.19738	0.00159305	3
253.1	Pituitary hyperfunction	endocrine/metabolic	rs7560588	BCL11A	0.96565	0.0517642	0.864192	1.06711	0.49952	0.936667	1	1284	560482	0	0.00896167	0	2
272.12	Hyperglyceridemia	endocrine/metabolic	rs7960611	CLEC1A	0.990171	0.014629	0.961498	1.01884	0.499526	0.936667	1	22350	579210	0	1.8875	0	4
198.1	Secondary malignancy of lymph nodes	neoplasms	rs6869036	MGAT1	0.964649	0.0533013	0.860179	1.06912	0.499529	0.936667	1	8356	599786	0	0.542196	0	3
250.24	Type 2 diabetes with neurological manifestations	endocrine/metabolic	rs67959919	LZTFL1	1.00805	0.0118742	0.984776	1.03132	0.499558	0.936684	1	75393	521288	0	1.03734	0	4
480.1	Bacterial pneumonia	respiratory	rs72655853	SBSPON	1.01936	0.0283994	0.963693	1.07502	0.499643	0.936804	1	13446	582053	0	0.0203817	0	3
345.12	Partial epilepsy	neurological	rs78313563	ESS2	1.05984	0.0860994	0.891085	1.22859	0.499673	0.936823	1	5114	603594	0	1.74613	0	3
365	Glaucoma	sense organs	rs622568	SEC61G	1.004	0.00591471	0.992407	1.01559	0.499708	0.936828	1	124009	467919	0	2.26781	0	4
443	Peripheral vascular disease	circulatory system	rs111837807	CCHCR1	0.991683	0.0123744	0.967429	1.01594	0.499737	0.936828	1	50988	530053	0	0.330605	0	3
433.21	Cerebral artery occlusion, with cerebral infarction	circulatory system	rs111783124	LOC101928126	0.990013	0.0148726	0.960862	1.01916	0.499737	0.936828	1	26875	572672	0	1.82278	0	3
907	Injuries to the nervous system	injuries & poisonings	rs2277732	DPP9	1.01342	0.0197567	0.974696	1.05214	0.499875	0.936964	1	7540	594272	0	0.450933	0	3
556.1	Ulceration of intestine	digestive	rs72655853	SBSPON	0.941359	0.0895712	0.765799	1.11692	0.499887	0.936964	1	1496	556445	0	0.00122837	0	2
753	Congenital anomalies of the eye	congenital anomalies	rs35705950	MUC5B	0.956347	0.0661607	0.826672	1.08602	0.499905	0.936964	1	1544	556800	0	0.280863	0	2
962	Poisoning by hormones and synthetic substitutes	injuries & poisonings	rs147812915	KAT7	1.07654	0.109321	0.86227	1.29081	0.49991	0.936964	1	1670	555514	0	0.396403	0	2
041.8	H. pylori	infectious diseases	rs12660421	FOXP4-AS1	0.971338	0.043106	0.88685	1.05583	0.499913	0.936964	1	5399	599161	0	1.20271	0	3
360.2	Progressive myopia	sense organs	rs495828	ABO	0.959398	0.0614496	0.838957	1.07984	0.499976	0.937043	1	877	559945	20.7078	1.26116	0.00272184	2
379.3	Aphakia and other disorders of lens	sense organs	rs11085727	TYK2	1.01165	0.017174	0.977989	1.04531	0.50002	0.937044	1	9211	591219	62.1382	5.28237	0.00371911	3
380.1	Otitis externa	sense organs	rs9896243	NSF	0.990843	0.0136398	0.964109	1.01758	0.500034	0.937044	1	18352	568591	6.61345	2.14164	8.81112e-05	3
193	Thyroid cancer	neoplasms	rs75505823	LRP1	1.04784	0.0692951	0.912021	1.18366	0.500081	0.937044	1	2878	608727	28.0286	2.77888	0.0370454	3
722.7	Intervertebral disc disorder with myelopathy	musculoskeletal	rs35154152	THBS3	1.0182	0.0267397	0.965786	1.07061	0.500088	0.937044	1	5832	599548	0	1.73856	0	3
312.3	Impulse control disorder	mental disorders	rs67959919	LZTFL1	0.97449	0.0383221	0.899379	1.0496	0.50012	0.937044	1	6960	601971	0	0.737004	0	3
368.4	Visual field defects	sense organs	rs76423999	SLC12A7	1.01795	0.0263877	0.966232	1.06967	0.500125	0.937044	1	12797	582419	39.0044	3.27892	0.00158213	3
217.1	Nevus, non-neoplastic	neoplasms	rs72655853	SBSPON	1.01908	0.0280366	0.964131	1.07403	0.500167	0.937044	1	12494	569435	15.1221	2.35633	0.00276088	3
613.7	Other signs and symptoms in breast	genitourinary	rs35154152	THBS3	0.966818	0.0500504	0.868719	1.06492	0.500168	0.937044	1	1604	556969	37.9816	1.61242	0.00306891	2
687	Symptoms affecting skin	dermatologic	rs35705950	MUC5B	0.986844	0.0196425	0.948345	1.02534	0.500175	0.937044	1	17048	549411	0	0.105558	0	3
345.11	Generalized convulsive epilepsy	neurological	rs7560588	BCL11A	1.03149	0.0459922	0.941348	1.12164	0.500201	0.937044	1	1523	559006	0	0.464939	0	2
596.5	Functional disorders of bladder	genitourinary	rs7089827	TFAM	0.988934	0.0165088	0.956576	1.02129	0.500272	0.937044	1	19271	579258	0	0.803709	0	3
425.8	Other cardiomyopathy	circulatory system	rs35705950	MUC5B	1.06281	0.0903798	0.885667	1.23996	0.500303	0.937044	1	802	560871	0	0.187462	0	2
287.31	Primary thrombocytopenia	hematopoietic	rs147812915	KAT7	1.07573	0.108305	0.863451	1.28801	0.500309	0.937044	1	1637	559479	0	0.607433	0	2
350.6	Disturbances of sensation of smell and taste	neurological	rs147812915	KAT7	0.926005	0.114063	0.702442	1.14957	0.500327	0.937044	1	1756	558459	82.2222	5.62498	0.266637	2
801	Fracture of ankle and foot	injuries & poisonings	rs12259804	PLEKHS1	0.981228	0.0281195	0.926114	1.03634	0.500367	0.937044	1	21730	578414	0	1.66055	0	3
290.11	Alzheimer's disease	mental disorders	rs67959919	LZTFL1	0.972381	0.0415612	0.890921	1.05384	0.500381	0.937044	1	5055	604318	0	1.2226	0	3
526.5	Inflammatory conditions of jaw	digestive	rs467843	TRAPPC13	0.966749	0.0501853	0.868386	1.06511	0.500418	0.937044	1	955	558186	0	0.906857	0	2
740.1	Osteoarthritis; localized	musculoskeletal	rs7960611	CLEC1A	1.00448	0.00663753	0.991473	1.01749	0.500432	0.937044	1	144338	415099	41.936	5.16671	0.000164664	4
425.11	Hypertrophic obstructive cardiomyopathy	circulatory system	rs111837807	CCHCR1	1.05941	0.0856524	0.891531	1.22729	0.500443	0.937044	1	942	560976	0	0.00612466	0	2
110.12	Althete's foot	infectious diseases	rs12660421	FOXP4-AS1	1.01419	0.0209054	0.973211	1.05516	0.500452	0.937044	1	28538	553809	0	0.403523	0	4
728.7	Fasciitis	musculoskeletal	rs7089827	TFAM	0.993121	0.0102446	0.973042	1.0132	0.500461	0.937044	1	51800	535056	0	0.771468	0	4
726.1	Enthesopathy	musculoskeletal	rs10086829	COL14A1	1.00533	0.00788948	0.989866	1.02079	0.500462	0.937044	1	61480	500711	0	0.61805	0	4
347	Cataplexy and narcolepsy	neurological	rs9896243	NSF	1.03372	0.0492292	0.937231	1.13021	0.500528	0.937044	1	1407	560269	0	0.0591491	0	2
531.1	Hemorrhage from gastrointestinal ulcer	digestive	rs7960611	CLEC1A	0.971546	0.0428546	0.887551	1.05554	0.500565	0.937044	1	2602	556394	0	0.159289	0	2
525.2	Atrophy of edentulous alveolar ridge	digestive	rs9896243	NSF	0.98397	0.0239918	0.936946	1.03099	0.50059	0.937044	1	6023	598768	0	1.09815	0	3
259	Other endocrine disorders	endocrine/metabolic	rs67959919	LZTFL1	0.949967	0.0762061	0.800603	1.09933	0.500599	0.937044	1	1550	556810	14.8865	1.1749	0.0190033	2
250.25	Diabetes type 2 with peripheral circulatory disorders	endocrine/metabolic	rs67959919	LZTFL1	0.981118	0.0283027	0.925644	1.03659	0.500607	0.937044	1	11698	589830	0	0.851021	0	3
735	Acquired foot deformities	musculoskeletal	rs9501257	HLA-DPB1	0.995128	0.00725203	0.980914	1.00934	0.500638	0.937044	1	94478	483977	9.53512	3.3162	2.96533e-05	4
202.2	Non-Hodgkins lymphoma	neoplasms	rs35154152	THBS3	0.982401	0.0263647	0.930726	1.03408	0.500656	0.937044	1	6841	602856	22.6755	2.5865	0.000957289	3
338.1	Acute pain	neurological	rs7089827	TFAM	0.99055	0.0140994	0.962915	1.01818	0.500672	0.937044	1	25857	543650	0	1.05541	0	4
851	Complications of transplants and reattached limbs	injuries & poisonings	rs12259804	PLEKHS1	0.963088	0.0558511	0.85362	1.07256	0.500693	0.937044	1	5689	598018	40.2803	3.34898	0.0187173	3
613.7	Other signs and symptoms in breast	genitourinary	rs35705950	MUC5B	0.953614	0.0705389	0.815358	1.09187	0.500734	0.937044	1	1604	556969	77.8655	4.51783	0.138224	2
707.2	Chronic ulcer of leg or foot	dermatologic	rs8052423	SLC22A31	0.99075	0.013801	0.9637	1.0178	0.500742	0.937044	1	22434	578425	0	0.237973	0	3
793.2	NA	NA	rs11085727	TYK2	1.0137	0.0202115	0.974087	1.05332	0.500765	0.937044	1	6688	581692	0	1.4838	0	3
851	Complications of transplants and reattached limbs	injuries & poisonings	rs10774671	OAS1	1.01339	0.0197531	0.974672	1.0521	0.500767	0.937044	1	5689	598018	3.33185	2.06893	5.76278e-05	3
378.5	Paralytic strabismus	sense organs	rs7089827	TFAM	0.972295	0.0417303	0.890504	1.05409	0.500773	0.937044	1	3025	607457	0	1.18386	0	3
242.2	Toxic multinodular goiter	endocrine/metabolic	rs622568	SEC61G	0.952536	0.0722274	0.810971	1.0941	0.500789	0.937044	1	571	561450	0	0.223402	0	2
378.1	Strabismus (not specified as paralytic)	sense organs	rs1453205	LOC101928196	0.991105	0.0132716	0.965093	1.01712	0.500795	0.937044	1	12415	589635	52.6614	4.22488	0.00120398	3
357	Inflammatory and toxic neuropathy	neurological	rs5023077	FBRSL1	0.991494	0.0126891	0.966623	1.01636	0.500797	0.937044	1	14443	577675	75.4654	8.15176	0.00384441	3
722.8	Postlaminectomy syndrome	musculoskeletal	rs622568	SEC61G	0.985214	0.0221304	0.941838	1.02859	0.500863	0.937044	1	6958	601234	0	1.25967	0	3
010	Tuberculosis	infectious diseases	rs1453205	LOC101928196	1.01847	0.0271899	0.965178	1.07176	0.500879	0.937044	1	2954	604601	0	0.334376	0	3
362.8	Retinal hemorrhage/ischemia	sense organs	rs5023077	FBRSL1	1.01286	0.0189826	0.975652	1.05006	0.500932	0.937044	1	6446	593727	30.5944	2.88161	0.00104277	3
289.9	Abnormality of red blood cells	hematopoietic	rs13050728	IFNAR2	1.03264	0.0477201	0.939105	1.12617	0.500952	0.937044	1	1121	557463	0	0.0420292	0	2
276.14	Hypopotassemia	endocrine/metabolic	rs8080583	KANSL1	1.00643	0.00951814	0.987771	1.02508	0.500954	0.937044	1	32623	545335	0	1.55189	0	3
724.9	Other unspecified back disorders	musculoskeletal	rs1250993	LOC101929525	0.986007	0.0209401	0.944964	1.02705	0.50096	0.937044	1	6431	596969	0	1.63649	0	3
195.3	Malignant neoplasm of head, face, and neck	neoplasms	rs10086829	COL14A1	1.01763	0.0259638	0.966737	1.06852	0.500966	0.937044	1	4794	553040	0	0.0966597	0	2
530.14	Reflux esophagitis	digestive	rs1405655	NR1H2	0.992085	0.0118091	0.968939	1.01523	0.500993	0.937044	1	17774	572101	0	0.0156307	0	3
317.1	Alcoholism	mental disorders	rs7089827	TFAM	0.994656	0.00796342	0.979047	1.01026	0.501008	0.937044	1	89660	497279	0	2.00089	0	4
740.11	Osteoarthrosis, localized, primary	musculoskeletal	rs1453205	LOC101928196	0.996476	0.00524765	0.98619	1.00676	0.501073	0.937044	1	96172	474103	66.3134	8.90561	0.000377713	4
151	Cancer of stomach	neoplasms	rs76423999	SLC12A7	1.05545	0.0802103	0.898234	1.21266	0.501086	0.937044	1	1484	560261	57.9392	2.37751	0.0196534	2
561.1	NA	NA	rs1453205	LOC101928196	1.00437	0.00647708	0.991672	1.01706	0.501138	0.937044	1	57479	504585	54.4535	6.58668	0.000377161	4
303.4	Somatoform disorder	mental disorders	rs2924480	ELF5	1.01016	0.0150259	0.980708	1.03961	0.50115	0.937044	1	12633	590569	0	0.143123	0	3
458.9	Hypotension NOS	circulatory system	rs13050728	IFNAR2	0.993404	0.00983812	0.974122	1.01269	0.501172	0.937044	1	26985	549061	0	0.354594	0	3
368.3	Anisometropia	sense organs	rs35705950	MUC5B	1.02546	0.03738	0.952196	1.09873	0.501195	0.937044	1	4233	597906	56.0051	4.54598	0.0243533	3
353	Nerve root and plexus disorders	neurological	rs12660421	FOXP4-AS1	1.02849	0.0417652	0.94663	1.11035	0.5012	0.937044	1	8349	590971	68.0345	6.25674	0.011318	3
260.3	Adult failure to thrive	endocrine/metabolic	rs10086829	COL14A1	0.980913	0.0286528	0.924754	1.03707	0.50122	0.937044	1	4052	553609	0	0.335228	0	2
626.1	Irregular menstrual cycle/bleeding	genitourinary	rs111783124	LOC101928126	1.0191	0.0281297	0.963964	1.07423	0.50125	0.937044	1	11401	595217	50.1011	4.00811	0.00395126	3
441	Vascular insufficiency of intestine	circulatory system	rs9501257	HLA-DPB1	1.03633	0.053066	0.932321	1.14034	0.50128	0.937044	1	1668	558734	0	0.343809	0	2
1010.2	NA	NA	rs495828	ABO	0.995097	0.00730948	0.98077	1.00942	0.5013	0.937044	1	78437	446827	15.1066	3.53384	7.21474e-05	4
733.9	Chondromalacia	musculoskeletal	rs76073397	MIR548H2	1.06084	0.0878326	0.888686	1.23299	0.501327	0.937044	1	1163	558018	3.39696	1.03516	0.00252963	2
193	Thyroid cancer	neoplasms	rs10086829	COL14A1	0.977561	0.0337575	0.911396	1.04373	0.501395	0.937044	1	2878	608727	0	0.13192	0	3
296.1	Bipolar	mental disorders	rs76073397	MIR548H2	1.01068	0.0158039	0.979706	1.04166	0.501406	0.937044	1	37573	571753	0	0.636103	0	4
707.3	Chronic ulcer of unspecified site	dermatologic	rs1405655	NR1H2	0.986968	0.019513	0.948722	1.02521	0.501406	0.937044	1	6370	595540	0	0.962094	0	3
363	Chorioretinal inflammations, scars, and other disorders of choroid	sense organs	rs5023077	FBRSL1	1.00966	0.0142948	0.981638	1.03767	0.501418	0.937044	1	11560	587553	0	1.58572	0	3
353.2	Nerve root lesions	neurological	rs8080583	KANSL1	0.983794	0.024304	0.936158	1.03143	0.50142	0.937044	1	4796	598948	0	1.28424	0	3
743.4	Stress fracture	musculoskeletal	rs467843	TRAPPC13	0.972346	0.0417175	0.890579	1.05411	0.501438	0.937044	1	1390	558329	79.3734	4.84811	0.0235055	2
433.31	Transient cerebral ischemia	circulatory system	rs1405655	NR1H2	0.994371	0.00839774	0.977911	1.01083	0.501442	0.937044	1	36983	561465	7.16553	3.23156	3.96517e-05	4
281	Other deficiency anemia	hematopoietic	rs35154152	THBS3	1.01019	0.0150853	0.980625	1.03976	0.501448	0.937044	1	20283	573134	0	1.37006	0	3
681.5	Cellulitis and abscess of leg, except foot	dermatologic	rs7560588	BCL11A	1.00801	0.0118648	0.984752	1.03126	0.501455	0.937044	1	23367	566616	0	0.759975	0	3
281.13	Folate-deficiency anemia	hematopoietic	rs1453205	LOC101928196	1.03012	0.0441513	0.943587	1.11666	0.50146	0.937044	1	1111	559841	0	0.910383	0	2
830	Dislocation	injuries & poisonings	rs5023077	FBRSL1	1.00725	0.0107445	0.986189	1.02831	0.501473	0.937044	1	21100	573517	0	1.22421	0	3
352.1	Trigeminal nerve disorders [CN5]	neurological	rs75505823	LRP1	0.954756	0.0688849	0.819742	1.08977	0.501504	0.937044	1	3224	603838	18.4644	2.45292	0.0177193	3
427.42	Cardiac arrest	circulatory system	rs76423999	SLC12A7	0.955635	0.0675304	0.823275	1.08799	0.501591	0.937044	1	2253	556966	0	0.231442	0	2
747.11	Cardiac shunt/ heart septal defect	congenital anomalies	rs1250993	LOC101929525	1.03066	0.0449421	0.942575	1.11875	0.501592	0.937044	1	1367	559705	0	0.628483	0	2
498	Acute bronchospasm	respiratory	rs2284028	NCF4	0.92876	0.109985	0.713189	1.14433	0.501615	0.937044	1	853	556453	0	0.169812	0	2
261.41	Rickets or osteomalacia	endocrine/metabolic	rs10774671	OAS1	1.03662	0.0535313	0.931701	1.14154	0.501643	0.937044	1	762	561047	0	0.639017	0	2
457.2	Encounter for long-term (current) use of antiplatelets/antithrombotics	circulatory system	rs1405655	NR1H2	1.02233	0.0328752	0.957898	1.08677	0.501672	0.937044	1	2223	555798	0	0.677555	0	2
459.7	Blood vessel replaced	circulatory system	rs9896243	NSF	0.975837	0.0364064	0.90448	1.04719	0.50168	0.937044	1	2544	555991	0	0.00926619	0	2
447	Other disorders of arteries and arterioles	circulatory system	rs1405655	NR1H2	0.985308	0.0220304	0.942128	1.02849	0.501687	0.937044	1	4960	595598	0	0.221335	0	3
726.1	Enthesopathy	musculoskeletal	rs495828	ABO	1.00518	0.00769245	0.990104	1.02026	0.501728	0.937044	1	61480	500711	14.1802	3.4957	7.54836e-05	4
817	Concussion	injuries & poisonings	rs7089827	TFAM	1.02037	0.0300137	0.96154	1.07919	0.501731	0.937044	1	5805	596105	0	1.47396	0	3
528.7	Sialolithiasis	digestive	rs495828	ABO	0.951822	0.0735058	0.80775	1.09589	0.501745	0.937044	1	631	561062	0	0.213502	0	2
741.1	Ankylosis of joint	musculoskeletal	rs35154152	THBS3	1.04774	0.0694221	0.91167	1.1838	0.501756	0.937044	1	814	560252	63.9771	2.77601	0.0179031	2
504.1	Idiopathic fibrosing alveolitis	respiratory	rs75505823	LRP1	1.05	0.0726382	0.907629	1.19237	0.50178	0.937044	1	2395	558030	13.9045	1.1615	0.0113795	2
756	Other congenital musculoskeletal anomalies	congenital anomalies	rs12259804	PLEKHS1	0.930729	0.106879	0.721246	1.14021	0.501798	0.937044	1	1446	556268	13.6345	1.15787	0.0166365	2
747	Cardiac and circulatory congenital anomalies	congenital anomalies	rs35705950	MUC5B	0.977328	0.0341488	0.910397	1.04426	0.501871	0.937044	1	5309	598082	56.7853	4.62806	0.0208387	3
277.51	Lipoprotein disorders	endocrine/metabolic	rs10086829	COL14A1	0.96997	0.0454029	0.880981	1.05896	0.501878	0.937044	1	1584	558550	0	0.048511	0	2
427.41	Ventricular fibrillation and flutter	circulatory system	rs72655853	SBSPON	1.06066	0.0877018	0.888766	1.23256	0.501892	0.937044	1	1358	559128	17.0909	1.20614	0.0183318	2
519	Other diseases of respiratory system, not elsewhere classified	respiratory	rs1453205	LOC101928196	0.993064	0.0103651	0.972748	1.01338	0.501896	0.937044	1	20823	557580	44.458	3.60088	0.000459549	3
803.2	Fracture of radius and ulna	injuries & poisonings	rs13050728	IFNAR2	0.988966	0.0165242	0.956578	1.02135	0.501918	0.937044	1	9055	600066	0	0.964941	0	3
364.4	Corneal degenerations	sense organs	rs12660421	FOXP4-AS1	0.963815	0.0548891	0.856233	1.0714	0.501928	0.937044	1	4412	600366	5.04751	2.10632	0.000511223	3
426.21	First degree AV block	circulatory system	rs78313563	ESS2	0.946661	0.0816354	0.786655	1.10667	0.50193	0.937044	1	6804	594216	0	1.83899	0	3
804	Fracture of hand or wrist	injuries & poisonings	rs2277732	DPP9	1.00979	0.0145095	0.981351	1.03823	0.50194	0.937044	1	14274	588165	23.2905	2.60724	0.000372282	3
331	Other cerebral degenerations	neurological	rs8080583	KANSL1	0.977929	0.0332416	0.912775	1.04308	0.501968	0.937044	1	2561	553343	0	0.804827	0	2
939	Atopic/contact dermatitis due to other or unspecified	dermatologic	rs12660421	FOXP4-AS1	1.00944	0.0139962	0.982009	1.03687	0.501974	0.937044	1	87485	454419	40.7093	5.05981	0.000573209	4
372	Disorders of conjunctiva	sense organs	rs35154152	THBS3	1.01125	0.0166567	0.978599	1.04389	0.501981	0.937044	1	16225	577805	0	1.55574	0	4
604.3	Peyronie's disease	genitourinary	rs495828	ABO	0.978105	0.0329806	0.913463	1.04275	0.50207	0.937044	1	2888	607648	0	0.745019	0	3
796	Elevated prostate specific antigen [PSA]	genitourinary	rs1405655	NR1H2	1.00424	0.00629832	0.991892	1.01658	0.502078	0.937044	1	73304	526184	0	0.439599	0	4
041.1	Staphylococcus infections	infectious diseases	rs2277732	DPP9	1.01058	0.0156872	0.979837	1.04133	0.502114	0.937044	1	11870	584943	0	1.00217	0	3
371.1	Uveitis, noninfectious or NOS	sense organs	rs76073397	MIR548H2	0.97541	0.037097	0.9027	1.04812	0.502124	0.937044	1	7922	599613	44.0696	3.57587	0.00717325	3
735.3	Hallux valgus (Bunion)	musculoskeletal	rs111837807	CCHCR1	1.01132	0.0167722	0.978447	1.04419	0.50213	0.937044	1	27103	575917	0	2.56606	0	4
364.41	Keratoconus	sense organs	rs1453205	LOC101928196	0.967536	0.0491775	0.871148	1.06392	0.502165	0.937044	1	911	561380	73.4667	3.76885	0.0144286	2
713.5	Arthropathy associated with neurological disorders	musculoskeletal	rs76423999	SLC12A7	1.04859	0.0707071	0.910008	1.18718	0.502166	0.937044	1	1927	559778	0	0.0435957	0	2
690	Erythematosquamous dermatosis	dermatologic	rs13050728	IFNAR2	1.00584	0.00867177	0.988839	1.02283	0.5022	0.937044	1	34911	554753	25.7325	4.03945	0.000272385	4
272.12	Hyperglyceridemia	endocrine/metabolic	rs7089827	TFAM	0.989535	0.0156784	0.958805	1.02026	0.502213	0.937044	1	22350	579210	0	0.709412	0	4
377.3	Optic neuritis/neuropathy	sense organs	rs1453205	LOC101928196	0.986881	0.019684	0.9483	1.02546	0.502277	0.937044	1	5581	600437	13.7647	2.31924	0.000306338	3
256.4	Polycystic ovaries	endocrine/metabolic	rs12660421	FOXP4-AS1	1.09503	0.135319	0.829809	1.36026	0.502284	0.937044	1	920	561335	70.4185	3.3805	0.106596	2
305.2	Eating disorder	mental disorders	rs72655853	SBSPON	1.04847	0.0705444	0.910199	1.18673	0.502288	0.937044	1	2144	608816	0	0.686203	0	3
353.1	Nerve plexus lesions	neurological	rs12259804	PLEKHS1	1.06918	0.0997032	0.873757	1.26459	0.502302	0.937044	1	1501	559027	0	0.591613	0	2
1013	NA	NA	rs1453205	LOC101928196	1.00795	0.0118039	0.984814	1.03109	0.502333	0.937044	1	15910	578342	63.2345	5.43989	0.00177743	3
474.1	Acute tonsillitis	respiratory	rs11085727	TYK2	0.969319	0.0464562	0.878265	1.06037	0.502365	0.937044	1	1451	605706	19.4002	2.4814	0.00193781	3
615	Endometriosis	genitourinary	rs10086829	COL14A1	0.968847	0.0471826	0.876369	1.06133	0.502372	0.937044	1	1624	559671	0	0.416547	0	2
261.4	Vitamin D deficiency	endocrine/metabolic	rs7560588	BCL11A	1.0043	0.00639073	0.99177	1.01682	0.50238	0.937044	1	103408	464810	0	1.62121	0	4
742.2	Pathological, developmental or recurrent dislocation	musculoskeletal	rs1453205	LOC101928196	1.02705	0.0397927	0.949056	1.10504	0.502397	0.937044	1	1362	558925	0	0.235036	0	2
145	Cancer of mouth	neoplasms	rs76073397	MIR548H2	1.02679	0.0394234	0.949524	1.10406	0.502407	0.937044	1	5077	604089	42.2927	3.46577	0.0161726	3
618	Genital prolapse	genitourinary	rs76073397	MIR548H2	1.04431	0.0646441	0.917608	1.17101	0.502409	0.937044	1	2105	559005	72.1165	3.58635	0.0802373	2
722.6	Degeneration of intervertebral disc	musculoskeletal	rs10086829	COL14A1	1.00471	0.00701385	0.990968	1.01846	0.502439	0.937044	1	79699	490233	0	1.57203	0	4
172.22	Squamous cell carcinoma	neoplasms	rs5023077	FBRSL1	1.00762	0.0113203	0.985433	1.02981	0.50244	0.937044	1	17851	582983	0	0.779052	0	3
723	Other disorders of cervical region	musculoskeletal	rs2284028	NCF4	1.036	0.0527306	0.932645	1.13935	0.50244	0.937044	1	4006	600817	0	0.470026	0	3
1010.6	NA	NA	rs495828	ABO	0.983903	0.0241981	0.936474	1.03133	0.502446	0.937044	1	8475	606206	24.3721	3.96679	0.0010816	4
604.1	Redundant prepuce and phimosis/BXO	genitourinary	rs35705950	MUC5B	1.02463	0.0362885	0.953506	1.09576	0.502503	0.937112	1	5254	603999	71.0315	6.90405	0.015484	3
313	Pervasive developmental disorders	mental disorders	rs9896243	NSF	0.989699	0.0154418	0.959433	1.01997	0.502524	0.937112	1	14976	599851	0	0.650349	0	4
681.6	Cellulitis and abscess of foot, toe	dermatologic	rs7560588	BCL11A	1.01745	0.0258049	0.966873	1.06803	0.502579	0.937148	1	4818	600980	0	0.140049	0	3
733.9	Chondromalacia	musculoskeletal	rs5023077	FBRSL1	1.03115	0.0457577	0.941465	1.12084	0.502621	0.937148	1	1163	558018	57.8023	2.3698	0.0085337	2
528.7	Sialolithiasis	digestive	rs2284028	NCF4	1.07554	0.108639	0.862604	1.28847	0.502672	0.937148	1	631	561062	0	0.427308	0	2
1010.6	NA	NA	rs13050728	IFNAR2	0.986093	0.0208945	0.94514	1.02705	0.502693	0.937148	1	8475	606206	65.346	8.65702	0.00436896	4
773	NA	NA	rs147812915	KAT7	0.99133	0.0129923	0.965865	1.0168	0.502721	0.937148	1	171144	343819	43.24	5.28541	0.000962173	4
459	Other disorders of circulatory system	circulatory system	rs7960611	CLEC1A	1.01071	0.0159005	0.979548	1.04188	0.50274	0.937148	1	19488	558973	0	0.980157	0	3
281.13	Folate-deficiency anemia	hematopoietic	rs78313563	ESS2	0.88218	0.187052	0.515557	1.2488	0.502741	0.937148	1	1111	559841	0	0.496829	0	2
530.9	Heartburn	digestive	rs75505823	LRP1	1.03606	0.0528664	0.932447	1.13968	0.502745	0.937148	1	5150	590567	75.9452	8.31433	0.0987201	3
580.3	Nephritis and nephropathy without mention of glomerulonephritis	genitourinary	rs78313563	ESS2	0.948242	0.0793025	0.792809	1.10367	0.50275	0.937148	1	6301	599551	0	1.30679	0	3
726.3	Bursitis	musculoskeletal	rs11085727	TYK2	0.991645	0.0125198	0.967106	1.01618	0.502752	0.937148	1	18363	571643	25.6357	2.68946	0.000335198	3
743.9	Osteopenia or other disorder of bone and cartilage	musculoskeletal	rs12259804	PLEKHS1	0.981386	0.02804	0.926427	1.03634	0.502797	0.937148	1	21548	571428	0	1.31731	0	3
1014	NA	NA	rs72655853	SBSPON	0.942592	0.0882306	0.76966	1.11552	0.502806	0.937148	1	1544	555718	19.2029	1.23767	0.00979816	2
172.22	Squamous cell carcinoma	neoplasms	rs2284028	NCF4	0.963918	0.0548476	0.856416	1.07142	0.50284	0.937148	1	17851	582983	66.2252	5.92158	0.0236153	3
338.1	Acute pain	neurological	rs8080583	KANSL1	1.00722	0.010734	0.986179	1.02826	0.502856	0.937148	1	25857	543650	0	0.929485	0	4
1013	NA	NA	rs75505823	LRP1	1.01965	0.0290402	0.962727	1.07656	0.502896	0.937148	1	15910	578342	41.424	3.41437	0.0129453	3
840.3	Joint/ligament sprain	injuries & poisonings	rs67959919	LZTFL1	1.01749	0.0258835	0.966759	1.06822	0.502909	0.937148	1	14500	579279	41.3949	5.11901	0.00489673	4
427.9	Palpitations	circulatory system	rs1250993	LOC101929525	1.00713	0.0106	0.98635	1.0279	0.502909	0.937148	1	25850	564906	7.4514	3.24154	6.44316e-05	4
356	Hereditary and idiopathic peripheral neuropathy	neurological	rs11085727	TYK2	1.00549	0.00816681	0.989479	1.02149	0.502924	0.937148	1	44363	530904	51.9929	4.16605	0.000579538	3
531	Peptic ulcer (excl. esophageal)	digestive	rs111783124	LOC101928126	1.01082	0.0160661	0.979331	1.04231	0.502934	0.937148	1	21804	574218	0	1.78039	0	3
285	Other anemias	hematopoietic	rs2284028	NCF4	1.00726	0.0108005	0.986092	1.02843	0.50297	0.937177	1	114272	451502	0	1.07083	0	4
331	Other cerebral degenerations	neurological	rs76423999	SLC12A7	1.04201	0.0614566	0.921559	1.16247	0.503068	0.93727	1	2561	553343	0	0.170131	0	2
626.2	Dysmenorrhea	genitourinary	rs10774671	OAS1	0.98205	0.0270491	0.929034	1.03507	0.503083	0.93727	1	3388	606065	60.3066	5.03862	0.00389692	3
251.1	Hypoglycemia	endocrine/metabolic	rs10086829	COL14A1	1.01441	0.0213608	0.972539	1.05627	0.5031	0.93727	1	7602	591568	0	0.300492	0	3
038.1	Gram negative septicemia	infectious diseases	rs1250993	LOC101929525	1.02066	0.0305335	0.960811	1.0805	0.503102	0.93727	1	2964	604420	0	0.670105	0	3
586.2	Cyst of kidney, acquired	genitourinary	rs72655853	SBSPON	0.979795	0.0304867	0.920041	1.03955	0.503154	0.937328	1	12612	581253	0	1.44157	0	3
614.51	Cervicitis and endocervicitis	genitourinary	rs10774671	OAS1	0.959152	0.0622976	0.837048	1.08126	0.5032	0.937369	1	542	560080	52.7492	2.11637	0.00893387	2
714.1	Rheumatoid arthritis	musculoskeletal	rs1405655	NR1H2	0.990842	0.0137438	0.963904	1.01778	0.503231	0.937369	1	13017	592985	0	0.829705	0	3
189.21	Malignant neoplasm of bladder	neoplasms	rs35705950	MUC5B	0.984821	0.0228485	0.940038	1.0296	0.503238	0.937369	1	11134	598050	0	0.539106	0	3
969	Poisoning by psychotropic agents	injuries & poisonings	rs111837807	CCHCR1	1.02978	0.0438475	0.943842	1.11572	0.50329	0.937414	1	3626	602794	19.7818	2.4932	0.00228823	3
578.8	Hemorrhage of rectum and anus	digestive	rs111783124	LOC101928126	0.98881	0.0168141	0.955854	1.02177	0.503321	0.937414	1	21403	567934	0	2.08833	0	4
384	Other disorders of tympanic membrane	sense organs	rs7089827	TFAM	1.02512	0.0370719	0.952461	1.09778	0.503323	0.937414	1	4027	603972	42.067	3.45227	0.00423144	3
750	Digestive congenital anomalies	congenital anomalies	rs111783124	LOC101928126	0.96803	0.0485574	0.872857	1.0632	0.503397	0.937452	1	2284	552344	0	0.00267389	0	2
627.2	Symptomatic menopause	genitourinary	rs35705950	MUC5B	0.97922	0.0313812	0.917713	1.04073	0.503404	0.937452	1	10734	595974	0	1.11951	0	3
008.52	Intestinal infection due to C. difficile	infectious diseases	rs1453205	LOC101928196	0.987069	0.0194502	0.948947	1.02519	0.503406	0.937452	1	5721	601721	38.9173	3.27425	0.00134826	3
456	Chronic venous insufficiency [CVI]	circulatory system	rs67959919	LZTFL1	0.988267	0.0176406	0.953691	1.02284	0.50345	0.937496	1	29247	561859	52.1238	4.17744	0.00436807	3
292.5	Transient alteration of awareness	mental disorders	rs75505823	LRP1	1.06218	0.0901641	0.885457	1.2389	0.50348	0.937508	1	1686	555166	0	0.496397	0	2
375.1	Dry eyes	sense organs	rs6869036	MGAT1	0.989235	0.016179	0.957524	1.02095	0.503498	0.937508	1	111344	438213	47.2188	5.68385	0.00142868	4
272.9	Unspecified disorder of lipoid metabolism	endocrine/metabolic	rs147812915	KAT7	1.05457	0.0794337	0.898881	1.21026	0.503551	0.937528	1	2861	600124	54.6249	4.4077	0.0488843	3
585.1	Acute renal failure	genitourinary	rs8080583	KANSL1	1.00506	0.00754809	0.990267	1.01986	0.503567	0.937528	1	55357	530653	68.9606	9.66512	0.000812146	4
560	Intestinal obstruction without mention of hernia	digestive	rs76073397	MIR548H2	0.982447	0.026477	0.930553	1.03434	0.503609	0.937528	1	12634	585481	0	1.63621	0	3
395	Heart valve disorders	circulatory system	rs1453205	LOC101928196	0.994835	0.00774272	0.979659	1.01001	0.503621	0.937528	1	39629	554424	22.2828	3.86015	0.000161159	4
686	Other local infections of skin and subcutaneous tissue	dermatologic	rs8080583	KANSL1	1.01436	0.021314	0.972582	1.05613	0.503621	0.937528	1	6199	584468	0	0.552269	0	3
371.21	Allergic conjunctivitis	sense organs	rs2924480	ELF5	0.989853	0.0152495	0.959964	1.01974	0.503632	0.937528	1	12379	588932	0	2.9202	0	4
149.1	Cancer of oropharynx	neoplasms	rs67959919	LZTFL1	1.03963	0.0581287	0.925703	1.15357	0.503698	0.937578	1	2402	559367	63.9864	2.77673	0.23381	2
751	Genitourinary congenital anomalies	congenital anomalies	rs78313563	ESS2	1.04182	0.0612751	0.92172	1.16192	0.503754	0.937578	1	10334	585588	0	0.378474	0	3
495.2	Asthma with exacerbation	respiratory	rs5023077	FBRSL1	1.01301	0.0193402	0.975107	1.05092	0.503783	0.937578	1	6536	598135	0	0.726784	0	3
601.3	Orchitis and epididymitis	genitourinary	rs2284028	NCF4	0.979193	0.0314538	0.917543	1.04084	0.503816	0.937578	1	9018	592029	43.6713	3.55059	0.00457951	3
389.1	Sensorineural hearing loss	sense organs	rs72655853	SBSPON	0.993274	0.0100951	0.973488	1.01306	0.503823	0.937578	1	216652	338141	33.7236	4.5265	0.000810164	4
225	Benign neoplasm of brain and other parts of nervous system	neoplasms	rs76073397	MIR548H2	0.96799	0.0486698	0.872597	1.06338	0.503839	0.937578	1	3515	606629	0	0.00170479	0	3
352.1	Trigeminal nerve disorders [CN5]	neurological	rs467843	TRAPPC13	0.981844	0.027413	0.928114	1.03557	0.503874	0.937578	1	3224	603838	0	0.211949	0	3
276.12	Hyposmolality and/or hyponatremia	endocrine/metabolic	rs2277732	DPP9	0.991795	0.0123263	0.967635	1.01595	0.503876	0.937578	1	19379	570425	0	1.8848	0	3
709	Diffuse diseases of connective tissue	dermatologic	rs495828	ABO	1.02258	0.0334069	0.957101	1.08806	0.503906	0.937578	1	2936	605508	0	0.811521	0	3
281.9	Deficiency anemias	hematopoietic	rs1453205	LOC101928196	1.01544	0.0229231	0.970507	1.06037	0.503969	0.937578	1	4115	600263	0	0.976864	0	3
626.8	Infertility, female	genitourinary	rs2277732	DPP9	1.03497	0.0514478	0.934135	1.13581	0.504034	0.937578	1	1327	610177	8.10884	2.17649	0.00080377	3
619.4	Noninflammatory disorders of vagina	genitourinary	rs5023077	FBRSL1	0.972112	0.0423361	0.889133	1.05509	0.504071	0.937578	1	1454	557531	0	0.10342	0	2
442	Other aneurysm	circulatory system	rs11085727	TYK2	1.00681	0.0101622	0.986895	1.02673	0.504071	0.937578	1	27086	571680	0	0.588134	0	3
537	Other disorders of stomach and duodenum	digestive	rs11085727	TYK2	0.988232	0.0177192	0.953502	1.02296	0.504072	0.937578	1	8976	585124	0	1.83729	0	3
575.7	Other disorders of gallbladder	digestive	rs5023077	FBRSL1	1.01687	0.0250434	0.967784	1.06595	0.504137	0.937578	1	3683	601441	64.1444	5.57792	0.00761601	3
286.2	Encounter for long-term (current) use of anticoagulants	hematopoietic	rs72655853	SBSPON	1.01034	0.0153983	0.980158	1.04052	0.504162	0.937578	1	49761	550412	0	1.43305	0	3
728.71	Contracture of palmar fascia [Dupuytren's disease]	musculoskeletal	rs2924480	ELF5	0.987285	0.019158	0.949735	1.02483	0.504166	0.937578	1	7243	600690	0	1.60461	0	3
250.25	Diabetes type 2 with peripheral circulatory disorders	endocrine/metabolic	rs11085727	TYK2	1.01043	0.0155377	0.979978	1.04089	0.504168	0.937578	1	11698	589830	0	0.496055	0	3
536.8	Dyspepsia and other specified disorders of function of stomach	digestive	rs2924480	ELF5	1.01	0.0148905	0.98081	1.03918	0.504171	0.937578	1	12885	576328	43.9255	3.56668	0.000785464	3
579.8	Nonspecific abnormal findings in stool contents	digestive	rs78313563	ESS2	0.958987	0.0626978	0.836099	1.08187	0.504175	0.937578	1	10130	574086	0	0.345291	0	3
610.2	Fibroadenosis of breast	genitourinary	rs622568	SEC61G	1.04856	0.0709967	0.909408	1.18772	0.504189	0.937578	1	581	561005	0	0.0584023	0	2
240	Simple and unspecified goiter	endocrine/metabolic	rs1453205	LOC101928196	0.981446	0.0280401	0.926488	1.0364	0.504197	0.937578	1	2765	556623	29.0717	1.40987	0.000664385	2
270.2	Disorders of amino-acid metabolism	endocrine/metabolic	rs67959919	LZTFL1	0.964365	0.0543375	0.857863	1.07087	0.504274	0.937578	1	3158	603298	49.2409	3.94018	0.0230644	3
535.1	Acute gastritis	digestive	rs495828	ABO	1.02472	0.0365691	0.953042	1.09639	0.504333	0.937578	1	2440	598116	0	0.348499	0	3
738	Other acquired musculoskeletal deformity	musculoskeletal	rs10774671	OAS1	0.990932	0.0136439	0.96419	1.01767	0.504367	0.937578	1	12181	583525	0	1.61119	0	3
655	Known or suspected fetal abnormality affecting management of mother	pregnancy complications	rs1405655	NR1H2	0.966448	0.0511194	0.866254	1.06664	0.504384	0.937578	1	1004	561020	0	0.222487	0	2
411.1	Unstable angina (intermediate coronary syndrome)	circulatory system	rs67959919	LZTFL1	0.985741	0.0215137	0.943574	1.02791	0.504408	0.937578	1	19799	571898	0	0.699566	0	3
601.1	Prostatitis	genitourinary	rs1405655	NR1H2	1.0085	0.0126862	0.98364	1.03337	0.504408	0.937578	1	15183	580133	0	0.284983	0	3
374.3	Ptosis of eyelid	sense organs	rs147812915	KAT7	0.975844	0.0366337	0.904042	1.04765	0.504464	0.937578	1	13584	589983	0	0.484603	0	3
741.3	Difficulty in walking	musculoskeletal	rs7089827	TFAM	1.00855	0.0127597	0.983542	1.03356	0.504585	0.937578	1	30675	551660	0	0.24464	0	3
362.29	Macular degeneration (senile) of retina NOS	sense organs	rs72655853	SBSPON	0.98014	0.0300623	0.921218	1.03906	0.504594	0.937578	1	11701	590254	0	0.879991	0	3
348.2	Cerebral edema and compression of brain	neurological	rs78313563	ESS2	1.11833	0.167611	0.789818	1.44685	0.504604	0.937578	1	1279	559643	86.9705	7.67491	0.400313	2
681.3	Cellulitis and abscess of arm/hand	dermatologic	rs7560588	BCL11A	1.01278	0.0190283	0.975482	1.05007	0.504609	0.937578	1	8915	588646	0	0.829614	0	3
578.2	Blood in stool	digestive	rs622568	SEC61G	1.00702	0.0104826	0.986473	1.02756	0.504647	0.937578	1	30478	548942	84.3727	19.1972	0.00327968	4
440.22	Atherosclerosis of native arteries of the extremities with intermittent claudication	circulatory system	rs147812915	KAT7	0.973253	0.0406372	0.893604	1.0529	0.504675	0.937578	1	12369	588205	23.017	2.59797	0.00392262	3
738	Other acquired musculoskeletal deformity	musculoskeletal	rs2277732	DPP9	0.989667	0.0155692	0.959151	1.02018	0.504678	0.937578	1	12181	583525	5.6264	2.11924	9.36198e-05	3
291.8	Alteration of consciousness	mental disorders	rs35705950	MUC5B	0.973444	0.040345	0.894368	1.05252	0.5047	0.937578	1	3843	594947	0	0.405554	0	3
613.8	Other specified disorders of breast	genitourinary	rs495828	ABO	1.0327	0.0482377	0.938157	1.12725	0.504711	0.937578	1	1426	557481	0	0.20603	0	2
747.2	Congenital anomalies of peripheral vascular system	congenital anomalies	rs10774671	OAS1	0.9725	0.0418061	0.890561	1.05444	0.50477	0.937578	1	1235	558975	0	0.106463	0	2
694	Dyschromia and Vitiligo	dermatologic	rs5023077	FBRSL1	1.00766	0.0114406	0.985236	1.03008	0.504775	0.937578	1	18377	568718	0	1.5408	0	4
537	Other disorders of stomach and duodenum	digestive	rs12259804	PLEKHS1	1.02871	0.0424349	0.945536	1.11188	0.504776	0.937578	1	8976	585124	0	1.51155	0	3
285.21	Anemia in chronic kidney disease	hematopoietic	rs13050728	IFNAR2	0.990415	0.0144408	0.962111	1.01872	0.504799	0.937578	1	12612	592443	0	1.63945	0	3
800.3	Fracture of tibia and fibula	injuries & poisonings	rs8080583	KANSL1	0.986486	0.0204014	0.9465	1.02647	0.504832	0.937578	1	6891	600880	0	0.113866	0	3
727.4	Ganglion and cyst of synovium, tendon, and bursa	musculoskeletal	rs2277732	DPP9	1.01108	0.0165212	0.978697	1.04346	0.504837	0.937578	1	11084	588714	53.2209	4.27541	0.00176797	3
384	Other disorders of tympanic membrane	sense organs	rs67959919	LZTFL1	1.03054	0.0451168	0.942116	1.11897	0.504851	0.937578	1	4027	603972	0	1.33863	0	3
628	Ovarian cyst	genitourinary	rs147812915	KAT7	1.05065	0.0740968	0.905425	1.19588	0.504852	0.937578	1	3883	604833	0	0.449197	0	3
735.23	Hallux rigidus	musculoskeletal	rs75505823	LRP1	0.973975	0.0395459	0.896465	1.05149	0.504895	0.937578	1	10468	594996	0	1.34576	0	3
282	Hereditary hemolytic anemias	hematopoietic	rs1453205	LOC101928196	0.98368	0.0246809	0.935305	1.03205	0.504957	0.937578	1	3688	555882	83.071	5.90702	0.00746251	2
327.3	Sleep apnea	neurological	rs2284028	NCF4	0.993886	0.00919974	0.975854	1.01192	0.504988	0.937578	1	205583	385499	0	1.81174	0	4
443.1	Raynaud's syndrome	circulatory system	rs12660421	FOXP4-AS1	0.935691	0.0997052	0.740269	1.13111	0.504989	0.937578	1	2373	558664	0	0.4004	0	2
278.11	Morbid obesity	endocrine/metabolic	rs1453205	LOC101928196	0.995862	0.0062195	0.983672	1.00805	0.50501	0.937578	1	63325	531651	33.0717	4.48241	0.000130478	4
394.1	Mitral valve stenosis and aortic valve stenosis	circulatory system	rs10086829	COL14A1	1.02916	0.0431175	0.944648	1.11367	0.505035	0.937578	1	1773	555888	79.2482	4.81885	0.0334061	2
521	Diseases of hard tissues of teeth	digestive	rs7960611	CLEC1A	0.995596	0.00662099	0.982619	1.00857	0.505039	0.937578	1	131402	451356	0	1.85777	0	4
701.4	Keloid scar	dermatologic	rs9501257	HLA-DPB1	0.982265	0.0268457	0.929648	1.03488	0.50506	0.937578	1	4377	601747	0	0.210746	0	3
362.2	Degeneration of macula and posterior pole of retina	sense organs	rs78313563	ESS2	0.98043	0.029652	0.922312	1.03855	0.505064	0.937578	1	65497	524917	0	1.60125	0	4
809	Fracture of unspecified bones	injuries & poisonings	rs495828	ABO	1.01242	0.0185179	0.976124	1.04871	0.505067	0.937578	1	9237	588720	0	1.36197	0	3
739	Contracture of joint	musculoskeletal	rs1453205	LOC101928196	1.01679	0.0249825	0.967825	1.06576	0.50508	0.937578	1	3482	603531	49.8474	3.98783	0.00290465	3
195	Cancer, suspected or other	neoplasms	rs9896243	NSF	0.989776	0.0154181	0.959557	1.02	0.505086	0.937578	1	14246	581911	26.3362	2.71504	0.000667285	3
244	Hypothyroidism	endocrine/metabolic	rs75505823	LRP1	1.00996	0.0148661	0.980818	1.03909	0.505154	0.937578	1	71172	536200	0	2.51601	0	4
427	Cardiac dysrhythmias	circulatory system	rs10086829	COL14A1	1.00363	0.00543998	0.992969	1.01429	0.505167	0.937578	1	179417	365335	0	1.8132	0	4
501	Pneumonitis due to inhalation of food or vomitus	respiratory	rs35705950	MUC5B	1.02742	0.0405919	0.947855	1.10698	0.505219	0.937578	1	3512	552277	61.5461	2.60052	0.0528115	2
480.5	Bronchopneumonia and lung abscess	respiratory	rs2924480	ELF5	0.970966	0.0442207	0.884294	1.05764	0.50523	0.937578	1	1402	557209	0	0.661906	0	2
292.6	Hallucinations	mental disorders	rs12259804	PLEKHS1	1.07198	0.104326	0.867504	1.27646	0.505232	0.937578	1	1668	556743	51.9079	2.07935	0.109109	2
379.4	Anomalies of pupillary function	sense organs	rs76423999	SLC12A7	1.0459	0.0673604	0.913875	1.17793	0.505251	0.937578	1	2107	556902	0	0.416391	0	2
347	Cataplexy and narcolepsy	neurological	rs10774671	OAS1	1.0267	0.0395571	0.94917	1.10423	0.505304	0.937578	1	1407	560269	0	0.0796725	0	2
472	Chronic pharyngitis and nasopharyngitis	respiratory	rs78313563	ESS2	1.02604	0.0385913	0.950402	1.10168	0.505321	0.937578	1	27566	558805	44.4235	5.39797	0.00613926	4
611.3	Lump or mass in breast	genitourinary	rs6869036	MGAT1	1.03122	0.04615	0.940765	1.12167	0.505329	0.937578	1	11196	590795	0	1.03755	0	3
200.1	Polycythemia vera	neoplasms	rs147812915	KAT7	1.06199	0.0902927	0.885016	1.23896	0.505346	0.937578	1	2217	558882	0	0.000356662	0	2
520.2	Disturbances in tooth eruption	digestive	rs35705950	MUC5B	1.04658	0.0683556	0.912605	1.18056	0.50537	0.937578	1	1445	553146	0	0.0928203	0	2
291.1	Transient mental disorders due to conditions classified elsewhere	mental disorders	rs7089827	TFAM	0.95579	0.067888	0.82273	1.08885	0.505379	0.937578	1	1101	559860	0	0.259647	0	2
473	Diseases of the larynx and vocal cords	respiratory	rs9501257	HLA-DPB1	0.99076	0.0139388	0.96344	1.01808	0.505429	0.937578	1	23827	572725	66.3858	5.94987	0.00143757	3
594.2	Calculus of lower urinary tract	genitourinary	rs72655853	SBSPON	0.963368	0.0560435	0.853523	1.07321	0.505471	0.937578	1	3411	605620	45.7569	3.68711	0.0306799	3
558	Noninfectious gastroenteritis	digestive	rs2284028	NCF4	1.01645	0.0245025	0.968424	1.06447	0.505508	0.937578	1	18616	558100	0	0.65696	0	3
498	Acute bronchospasm	respiratory	rs75505823	LRP1	1.08893	0.127957	0.838132	1.33972	0.50554	0.937578	1	853	556453	0	0.0776554	0	2
479	Other upper respiratory disease	respiratory	rs78313563	ESS2	1.02993	0.0442931	0.943115	1.11674	0.505544	0.937578	1	20624	548227	0	1.06111	0	3
580.1	Glomerulonephritis	genitourinary	rs7960611	CLEC1A	0.968886	0.0474766	0.875832	1.06194	0.505568	0.937578	1	1880	559045	0	0.761754	0	2
380.1	Otitis externa	sense organs	rs12660421	FOXP4-AS1	1.01995	0.0296663	0.9618	1.07809	0.505588	0.937578	1	18352	568591	0	0.163838	0	3
327.5	Parasomnia	neurological	rs9501257	HLA-DPB1	1.0125	0.0186605	0.975925	1.04907	0.505607	0.937578	1	12139	582605	0	1.19884	0	3
204.1	Lymphoid leukemia	neoplasms	rs35154152	THBS3	1.02535	0.0376019	0.951647	1.09905	0.505611	0.937578	1	3347	558416	92.9344	14.1532	0.0533816	2
738.4	Acquired spondylolisthesis	musculoskeletal	rs72655853	SBSPON	0.971884	0.0428429	0.887912	1.05586	0.505624	0.937578	1	6185	595821	0	0.82722	0	3
214	Lipoma	neoplasms	rs1250993	LOC101929525	1.00781	0.0116809	0.984911	1.0307	0.505636	0.937578	1	21070	568769	0	1.02232	0	3
729	Other disorders of soft tissues	musculoskeletal	rs622568	SEC61G	1.01373	0.0204856	0.973577	1.05388	0.505656	0.937578	1	7759	581773	21.0767	2.53411	0.000451526	3
010	Tuberculosis	infectious diseases	rs622568	SEC61G	0.97922	0.0315493	0.917384	1.04106	0.50568	0.937578	1	2954	604601	19.2209	2.47589	0.000868977	3
793	NA	NA	rs1250993	LOC101929525	0.978942	0.0319764	0.916269	1.04162	0.505685	0.937578	1	2717	597347	0	1.30868	0	3
453	Chronic venous hypertension	circulatory system	rs75505823	LRP1	0.955231	0.0688201	0.820343	1.09012	0.505707	0.937578	1	3072	557310	32.9858	1.49222	0.0206708	2
369.5	Conjunctivitis, infectious	sense organs	rs622568	SEC61G	1.00989	0.0147917	0.980901	1.03888	0.505733	0.937578	1	14671	563448	60.4203	5.05309	0.00120191	3
871.2	Open wound of finger(s)	injuries & poisonings	rs1453205	LOC101928196	1.01269	0.0189545	0.975543	1.04984	0.505735	0.937578	1	6030	589939	0	0.549226	0	3
750.2	Lower gastrointestinal congenital anomalies	congenital anomalies	rs12259804	PLEKHS1	0.921535	0.122791	0.680865	1.1622	0.505743	0.937578	1	1115	557283	0	0.0860231	0	2
946	Anaphylactic shock NOS	injuries & poisonings	rs10774671	OAS1	0.98277	0.0261192	0.931576	1.03396	0.505777	0.937578	1	3184	604642	0	0.938751	0	3
535.8	Other specified gastritis	digestive	rs2284028	NCF4	0.96672	0.050866	0.867023	1.06642	0.505799	0.937578	1	3867	592870	0	0.835573	0	3
681.7	Cellulitis and abscess of trunk	dermatologic	rs111783124	LOC101928126	0.984548	0.0234052	0.938674	1.03042	0.505822	0.937578	1	10254	587124	35.1417	3.08364	0.00226465	3
871.3	Open wound of foot except toe(s) alone	injuries & poisonings	rs72655853	SBSPON	0.970579	0.0448827	0.882609	1.05855	0.505826	0.937578	1	5665	597702	46.7525	3.75604	0.0198508	3
315	Develomental delays and disorders	mental disorders	rs7089827	TFAM	0.973318	0.0406504	0.893643	1.05299	0.505865	0.937578	1	2924	602377	0	0.219213	0	3
212	Benign neoplasm of respiratory and intrathoracic organs	neoplasms	rs35154152	THBS3	1.03484	0.0514755	0.933947	1.13573	0.50587	0.937578	1	1582	558171	0	0.0952238	0	2
038.2	Gram positive septicemia	infectious diseases	rs495828	ABO	0.972676	0.0416442	0.891054	1.0543	0.505888	0.937578	1	1858	557746	49.6602	1.9865	0.00737429	2
870	Open wounds of head; neck; and trunk	injuries & poisonings	rs10774671	OAS1	0.992569	0.0112129	0.970591	1.01455	0.5059	0.937578	1	17982	561938	0	1.14862	0	3
275.3	Disorders of magnesium metabolism	endocrine/metabolic	rs12259804	PLEKHS1	0.974626	0.0386355	0.8989	1.05035	0.505903	0.937578	1	11348	586138	52.853	4.24205	0.0218484	3
363	Chorioretinal inflammations, scars, and other disorders of choroid	sense organs	rs111837807	CCHCR1	1.01646	0.0245468	0.968351	1.06457	0.505932	0.937578	1	11560	587553	0	0.332728	0	3
702	Degenerative skin conditions and other dermatoses	dermatologic	rs78313563	ESS2	0.983754	0.0246249	0.935489	1.03202	0.505943	0.937578	1	139763	423515	0	2.28577	0	4
782.3	Edema	symptoms	rs75505823	LRP1	0.990179	0.0148388	0.961095	1.01926	0.505972	0.937578	1	80857	479980	0	1.53218	0	4
425.1	Primary/intrinsic cardiomyopathies	circulatory system	rs5023077	FBRSL1	0.993472	0.00984713	0.974172	1.01277	0.505979	0.937578	1	25393	572681	67.0507	6.06993	0.00110483	3
378.1	Strabismus (not specified as paralytic)	sense organs	rs78313563	ESS2	1.04026	0.0593501	0.923938	1.15659	0.505979	0.937578	1	12415	589635	27.021	2.74052	0.00501258	3
560	Intestinal obstruction without mention of hernia	digestive	rs7560588	BCL11A	0.98921	0.0163119	0.957239	1.02118	0.506011	0.937578	1	12634	585481	79.2905	9.65739	0.00633626	3
427.9	Palpitations	circulatory system	rs76073397	MIR548H2	0.987675	0.0186486	0.951123	1.02423	0.506029	0.937578	1	25850	564906	0	1.21175	0	4
271	Disorders of carbohydrate transport and metabolism	endocrine/metabolic	rs147812915	KAT7	0.975637	0.0370879	0.902945	1.04833	0.506029	0.937578	1	14823	587950	48.4083	5.81488	0.00770752	4
535.9	Gastritis and duodenitis, NOS	digestive	rs5023077	FBRSL1	1.00936	0.0140148	0.981894	1.03683	0.506074	0.937578	1	12300	569609	37.9582	3.22363	0.000610646	3
962	Poisoning by hormones and synthetic substitutes	injuries & poisonings	rs12259804	PLEKHS1	0.934875	0.101276	0.736373	1.13338	0.50609	0.937578	1	1670	555514	0	0.570438	0	2
217	Vascular hamartomas and non-neoplastic nevi	neoplasms	rs6869036	MGAT1	1.02887	0.0428058	0.944969	1.11277	0.506145	0.937578	1	12965	568433	0	0.929563	0	3
287.32	Secondary thrombocytopenia	hematopoietic	rs10086829	COL14A1	0.977063	0.0349051	0.908649	1.04548	0.506185	0.937578	1	2675	605077	0	1.12192	0	3
165.1	Cancer of bronchus; lung	neoplasms	rs13050728	IFNAR2	1.00893	0.0133727	0.982719	1.03514	0.506204	0.937578	1	14315	593659	0	1.14724	0	3
714.1	Rheumatoid arthritis	musculoskeletal	rs12259804	PLEKHS1	1.02346	0.0348907	0.955078	1.09185	0.506219	0.937578	1	13017	592985	0	0.290426	0	3
250.6	Polyneuropathy in diabetes	endocrine/metabolic	rs12259804	PLEKHS1	1.01758	0.0262214	0.966188	1.06898	0.50625	0.937578	1	24100	572651	0	1.83315	0	3
381.1	Otitis media	sense organs	rs76423999	SLC12A7	1.01368	0.0204474	0.973607	1.05376	0.506254	0.937578	1	21592	554544	0	1.01126	0	3
530.2	Esophageal bleeding (varices/hemorrhage)	digestive	rs10086829	COL14A1	0.984203	0.0239571	0.937247	1.03116	0.506268	0.937578	1	5785	600402	0	0.902059	0	3
211	Benign neoplasm of other parts of digestive system	neoplasms	rs78313563	ESS2	0.938979	0.0947369	0.753294	1.12466	0.506305	0.937578	1	4794	596333	0	0.223868	0	3
622	Polyp of female genital organs	genitourinary	rs2924480	ELF5	0.967622	0.0495259	0.870551	1.06469	0.506315	0.937578	1	1199	560013	0	0.347368	0	2
528.6	Leukoplakia of oral mucosa	digestive	rs2277732	DPP9	0.971568	0.0434017	0.886501	1.05664	0.506316	0.937578	1	1496	557928	0	0.498465	0	2
362.4	Retinal vascular changes and abnomalities	sense organs	rs12660421	FOXP4-AS1	1.02182	0.0324822	0.958156	1.08549	0.506324	0.937578	1	15364	585628	12.7488	2.29223	0.000469481	3
857	Mechanical complication of unspecified genitourinary device, implant, and graft	injuries & poisonings	rs8052423	SLC22A31	0.97681	0.0353053	0.907612	1.04601	0.506328	0.937578	1	3294	603777	0	1.19207	0	3
613.8	Other specified disorders of breast	genitourinary	rs35154152	THBS3	1.03567	0.052734	0.932308	1.13902	0.506332	0.937578	1	1426	557481	0	0.5799	0	2
041.2	Streptococcus infection	infectious diseases	rs10086829	COL14A1	0.981345	0.0283363	0.925806	1.03688	0.506334	0.937578	1	4105	599240	0	0.93021	0	3
952	Spinal cord injury without evidence of spinal bone injury	injuries & poisonings	rs35154152	THBS3	0.971669	0.0432478	0.886903	1.05643	0.506341	0.937578	1	2311	558294	37.0024	1.58736	0.00239127	2
624.9	stress incontinence, female	genitourinary	rs8052423	SLC22A31	0.981461	0.0281606	0.926266	1.03666	0.50637	0.937578	1	5465	602443	0	0.0866787	0	3
272.9	Unspecified disorder of lipoid metabolism	endocrine/metabolic	rs67959919	LZTFL1	0.963342	0.0562065	0.853177	1.07351	0.506395	0.937578	1	2861	600124	0	0.853386	0	3
255.21	Glucocorticoid deficiency	endocrine/metabolic	rs2284028	NCF4	1.06058	0.0885211	0.887081	1.23408	0.506401	0.937578	1	1504	559736	68.8458	3.20984	0.0921993	2
480.5	Bronchopneumonia and lung abscess	respiratory	rs12660421	FOXP4-AS1	1.08389	0.121242	0.846253	1.32152	0.506431	0.937578	1	1402	557209	0	0.439011	0	2
170.2	Cancer of connective tissue	neoplasms	rs495828	ABO	1.02998	0.0444585	0.942839	1.11712	0.506447	0.937578	1	1562	559411	21.8898	1.28024	0.00202692	2
836	Traumatic arthropathy	injuries & poisonings	rs12259804	PLEKHS1	1.02755	0.0409042	0.947376	1.10772	0.506449	0.937578	1	9834	591248	0	0.520867	0	3
038	Septicemia	infectious diseases	rs76073397	MIR548H2	0.98789	0.0183398	0.951944	1.02384	0.506458	0.937578	1	26613	567057	0	0.905608	0	3
537.1	Lesions of stomach and duodenum	digestive	rs5023077	FBRSL1	1.03332	0.0493402	0.936616	1.13003	0.506462	0.937578	1	998	560053	41.0322	1.69584	0.00508981	2
344	Other paralytic syndromes	neurological	rs12660421	FOXP4-AS1	0.96915	0.0471679	0.8767	1.0616	0.506462	0.937578	1	6927	599095	0	0.509459	0	3
292.12	Symbolic dysfunction	mental disorders	rs1453205	LOC101928196	0.966356	0.051513	0.865391	1.06732	0.506465	0.937578	1	815	560856	0	0.461432	0	2
516	Abnormal sputum	respiratory	rs67959919	LZTFL1	1.02455	0.0365146	0.952985	1.09612	0.506491	0.937578	1	6792	594784	0	0.663636	0	3
371.21	Allergic conjunctivitis	sense organs	rs11085727	TYK2	0.989806	0.0154252	0.959573	1.02004	0.506522	0.937578	1	12379	588932	0	0.808576	0	4
459.9	Circulatory disease NEC	circulatory system	rs6869036	MGAT1	1.02597	0.0386087	0.950296	1.10164	0.506674	0.937578	1	15142	568208	0	0.345376	0	3
559	Ileostomy status	digestive	rs1250993	LOC101929525	1.02489	0.0370345	0.952306	1.09748	0.506723	0.937578	1	2004	559960	0	0.114902	0	2
727.4	Ganglion and cyst of synovium, tendon, and bursa	musculoskeletal	rs111783124	LOC101928126	1.015	0.0224332	0.971035	1.05897	0.506769	0.937578	1	11084	588714	36.4446	3.14686	0.00207563	3
290.16	Vascular dementia	mental disorders	rs35154152	THBS3	1.01904	0.0284155	0.963348	1.07474	0.506801	0.937578	1	5417	603065	0	1.27547	0	3
960.2	Allergy/adverse effect of penicillin	injuries & poisonings	rs76423999	SLC12A7	0.952158	0.0738511	0.80741	1.09691	0.506801	0.937578	1	1884	556219	0	0.286412	0	2
1008	NA	NA	rs2277732	DPP9	0.979946	0.0305181	0.920131	1.03976	0.506821	0.937578	1	3109	602982	0	0.0439884	0	3
726.1	Enthesopathy	musculoskeletal	rs12660421	FOXP4-AS1	1.01072	0.0160594	0.979241	1.04219	0.506826	0.937578	1	61480	500711	0	0.288541	0	4
520.2	Disturbances in tooth eruption	digestive	rs78313563	ESS2	1.10555	0.151168	0.809258	1.40184	0.506838	0.937578	1	1445	553146	0.886075	1.00894	0.000410135	2
458.9	Hypotension NOS	circulatory system	rs35154152	THBS3	1.00882	0.0132227	0.982899	1.03473	0.50685	0.937578	1	26985	549061	0	0.34807	0	3
681.6	Cellulitis and abscess of foot, toe	dermatologic	rs35705950	MUC5B	1.02369	0.0352805	0.954541	1.09284	0.506899	0.937578	1	4818	600980	0	1.35837	0	3
592.1	Cystitis	genitourinary	rs7560588	BCL11A	1.01526	0.0228162	0.970537	1.05998	0.506917	0.937578	1	6301	592553	0	0.0231687	0	3
362	Other retinal disorders	sense organs	rs6869036	MGAT1	0.989122	0.0164827	0.956816	1.02143	0.506956	0.937578	1	111050	458229	0	0.198758	0	4
277.51	Lipoprotein disorders	endocrine/metabolic	rs76073397	MIR548H2	0.951909	0.0742795	0.806322	1.0975	0.507003	0.937578	1	1584	558550	82.5678	5.7365	0.820875	2
420.3	Endocarditis	circulatory system	rs8052423	SLC22A31	0.979021	0.0319547	0.91639	1.04165	0.507015	0.937578	1	4075	602307	0	0.649927	0	3
561	Symptoms involving digestive system	digestive	rs10086829	COL14A1	1.00478	0.00718867	0.990691	1.01887	0.50705	0.937578	1	75298	474969	0	2.73521	0	4
965	Poisoning by analgesics, antipyretics, and antirheumatics	injuries & poisonings	rs76423999	SLC12A7	1.06021	0.0881288	0.887474	1.23294	0.507079	0.937578	1	1218	557717	0	0.461966	0	2
300.8	Acute reaction to stress	mental disorders	rs10086829	COL14A1	0.98312	0.0256621	0.932822	1.03342	0.50708	0.937578	1	5194	594854	12.3473	2.28173	0.000412234	3
272.12	Hyperglyceridemia	endocrine/metabolic	rs67959919	LZTFL1	0.986692	0.0201953	0.94711	1.02628	0.507092	0.937578	1	22350	579210	0	0.432645	0	4
610.8	Other specified benign mammary dysplasias	genitourinary	rs75505823	LRP1	0.90774	0.145918	0.621741	1.19374	0.507093	0.937578	1	825	560479	0	0.12257	0	2
274.1	Gout	endocrine/metabolic	rs12660421	FOXP4-AS1	0.988666	0.0171839	0.954985	1.02235	0.507101	0.937578	1	56610	548449	0	0.973964	0	4
481	Influenza	respiratory	rs35154152	THBS3	1.01671	0.0249803	0.967747	1.06567	0.507105	0.937578	1	6960	583050	9.14944	2.20142	0.000234208	3
840	Sprains and strains	injuries & poisonings	rs13050728	IFNAR2	0.995836	0.00629088	0.983506	1.00817	0.507131	0.937578	1	73620	473578	58.3588	7.2044	0.000363131	4
500	Lung disease due to external agents	respiratory	rs111837807	CCHCR1	0.969501	0.0466965	0.877976	1.06103	0.507137	0.937578	1	3319	555199	0	0.140126	0	2
418	Nonspecific chest pain	circulatory system	rs11085727	TYK2	1.00326	0.00491055	0.993638	1.01289	0.50714	0.937578	1	176878	362923	31.9467	4.40831	9.96982e-05	4
601.12	Chronic prostatitis	genitourinary	rs147812915	KAT7	0.961953	0.0584832	0.847326	1.07658	0.507165	0.937578	1	5823	598717	0	0.779747	0	3
362.7	Hereditary retinal dystrophies	sense organs	rs5023077	FBRSL1	1.02236	0.0333476	0.957002	1.08772	0.50719	0.937578	1	2055	556358	0	0.964794	0	2
433.12	Cerebral atherosclerosis	circulatory system	rs1250993	LOC101929525	0.971414	0.0437314	0.8857	1.05713	0.507199	0.937578	1	1475	557825	17.1964	1.20768	0.00116201	2
378.5	Paralytic strabismus	sense organs	rs13050728	IFNAR2	0.981411	0.0282927	0.925958	1.03687	0.507208	0.937578	1	3025	607457	20.4809	2.51512	0.000991285	3
797.1	Cardiogenic shock	symptoms	rs67959919	LZTFL1	1.06111	0.0894459	0.8858	1.23643	0.507213	0.937578	1	1119	559688	53.3784	2.14493	0.153601	2
351	Other peripheral nerve disorders	neurological	rs10774671	OAS1	1.00337	0.00507067	0.99343	1.01331	0.507222	0.937578	1	107548	462674	53.7703	6.48933	0.000209651	4
370.2	Superficial keratitis	sense organs	rs5023077	FBRSL1	0.978529	0.0327302	0.914378	1.04268	0.50724	0.937578	1	2176	553921	0	0.736925	0	2
377.1	Optic atrophy	sense organs	rs1405655	NR1H2	0.987983	0.0182325	0.952247	1.02372	0.507272	0.937578	1	7221	596956	63.1034	5.42055	0.00219362	3
272.11	Hypercholesterolemia	endocrine/metabolic	rs76073397	MIR548H2	0.992844	0.0108315	0.971614	1.01407	0.50729	0.937578	1	86287	489058	0	1.44799	0	4
041.1	Staphylococcus infections	infectious diseases	rs467843	TRAPPC13	0.990497	0.0144027	0.962267	1.01873	0.507341	0.937578	1	11870	584943	0	0.440876	0	3
218.1	Uterine leiomyoma	neoplasms	rs67959919	LZTFL1	1.03846	0.0569256	0.926886	1.15003	0.507357	0.937578	1	5377	604406	0	0.0546662	0	3
731	Osteitis deformans and osteopathies associated with other disorders classified elsewhere	musculoskeletal	rs8080583	KANSL1	1.02501	0.0372612	0.951978	1.09804	0.507371	0.937578	1	1936	558775	22.047	1.28282	0.000879981	2
731	Osteitis deformans and osteopathies associated with other disorders classified elsewhere	musculoskeletal	rs9501257	HLA-DPB1	0.970597	0.045021	0.882356	1.05884	0.507403	0.937578	1	1936	558775	0	0.914946	0	2
253.4	Anterior pituitary disorders	endocrine/metabolic	rs10774671	OAS1	1.01665	0.0249168	0.967817	1.06549	0.50741	0.937578	1	3576	605377	0	1.55872	0	3
465.4	Acute laryngitis and tracheitis	respiratory	rs1453205	LOC101928196	0.966728	0.0510531	0.866664	1.06679	0.50745	0.937578	1	835	556843	75.9625	4.16016	0.0221853	2
1089	NA	NA	rs7960611	CLEC1A	1.01752	0.026201	0.966164	1.06887	0.507451	0.937578	1	6695	603710	0	0.687896	0	3
732	Osteochondropathies	musculoskeletal	rs67959919	LZTFL1	1.05701	0.0836584	0.89304	1.22098	0.507492	0.937578	1	1264	559011	0	0.0016271	0	2
594.3	Calculus of ureter	genitourinary	rs10086829	COL14A1	0.988556	0.0173671	0.954517	1.0226	0.507501	0.937578	1	10923	594132	0	0.804754	0	3
286.2	Encounter for long-term (current) use of anticoagulants	hematopoietic	rs111837807	CCHCR1	0.991761	0.0124851	0.96729	1.01623	0.507546	0.937578	1	49761	550412	67.1344	6.08539	0.00229024	3
371.1	Uveitis, noninfectious or NOS	sense organs	rs147812915	KAT7	0.965012	0.0537465	0.859668	1.07035	0.507555	0.937578	1	7922	599613	0	0.53933	0	3
531.4	Peptic ulcer, site unspecified	digestive	rs10774671	OAS1	0.991213	0.0133208	0.965104	1.01732	0.507607	0.937578	1	12554	588805	0	1.04409	0	3
503	Pulmonary congestion and hypostasis	respiratory	rs67959919	LZTFL1	1.03926	0.058126	0.925337	1.15319	0.507609	0.937578	1	2631	551201	46.325	1.86306	0.0388056	2
871.2	Open wound of finger(s)	injuries & poisonings	rs622568	SEC61G	1.01582	0.0236932	0.969383	1.06226	0.507624	0.937578	1	6030	589939	14.2012	2.33103	0.000420025	3
440.21	Atherosclerosis of native arteries of the extremities with ulceration or gangrene	circulatory system	rs8052423	SLC22A31	1.02178	0.0325157	0.958045	1.08551	0.507636	0.937578	1	3751	605676	0	0.483292	0	3
285.1	Acute posthemorrhagic anemia	hematopoietic	rs10086829	COL14A1	0.985799	0.0215883	0.943486	1.02811	0.507646	0.937578	1	7210	588866	0	1.94009	0	3
411.9	Other acute and subacute forms of ischemic heart disease	circulatory system	rs8080583	KANSL1	1.02817	0.0419315	0.945983	1.11035	0.507659	0.937578	1	1552	555192	0	0.827608	0	2
250.22	Type 2 diabetes with renal manifestations	endocrine/metabolic	rs67959919	LZTFL1	0.988407	0.0176036	0.953903	1.02291	0.507697	0.937578	1	33418	570603	0	0.45633	0	4
704.2	Hirsutism	dermatologic	rs13050728	IFNAR2	1.03908	0.0578744	0.925648	1.15252	0.507703	0.937578	1	845	561184	0	0.0701394	0	2
681.1	Cellulitis and abscess of fingers/toes	dermatologic	rs7560588	BCL11A	1.00997	0.0149827	0.980608	1.03934	0.507717	0.937578	1	14621	574539	0	0.507838	0	3
875	Non-healing surgical wound	injuries & poisonings	rs7560588	BCL11A	0.982087	0.0272888	0.928601	1.03557	0.507737	0.937578	1	4407	602837	86.0095	14.2954	0.0308954	3
915	NA	NA	rs9896243	NSF	0.991763	0.0124877	0.967287	1.01624	0.507738	0.937578	1	22314	542431	0	0.262964	0	3
250	Diabetes mellitus	endocrine/metabolic	rs7960611	CLEC1A	0.996031	0.00600511	0.984261	1.0078	0.50777	0.937578	1	217042	376756	51.6217	6.20112	0.000199201	4
041.8	H. pylori	infectious diseases	rs10774671	OAS1	1.01356	0.0203387	0.973696	1.05342	0.507826	0.937578	1	5399	599161	0	0.28227	0	3
596	Other disorders of bladder	genitourinary	rs13050728	IFNAR2	1.0059	0.00888361	0.988488	1.02331	0.507835	0.937578	1	33595	560737	0	1.32532	0	4
447.1	Stricture of artery	circulatory system	rs8052423	SLC22A31	0.960388	0.0610357	0.840757	1.08002	0.507837	0.937578	1	1115	557395	0	0.635716	0	2
656	Other perinatal conditions of fetus or newborn	pregnancy complications	rs7089827	TFAM	1.03784	0.0560852	0.927911	1.14777	0.507839	0.937578	1	1417	608641	61.2639	5.16314	0.0162327	3
170	Cancer of bone and connective tissue	neoplasms	rs1250993	LOC101929525	0.976628	0.0357159	0.906624	1.04663	0.507864	0.937578	1	2197	557623	0	0.398822	0	2
270.32	Paraproteinemia	endocrine/metabolic	rs6869036	MGAT1	1.04023	0.0595755	0.923465	1.157	0.50791	0.937578	1	5828	604760	0	0.771599	0	3
458.1	Orthostatic hypotension	circulatory system	rs8052423	SLC22A31	0.989016	0.0166824	0.956318	1.02171	0.507924	0.937578	1	15271	573965	0	0.0818704	0	3
578.1	Hematemesis	digestive	rs147812915	KAT7	1.05194	0.0764868	0.902028	1.20186	0.507936	0.937578	1	3089	604238	34.8058	3.06776	0.0130844	3
008	Intestinal infection	infectious diseases	rs1405655	NR1H2	1.00949	0.0142645	0.98153	1.03745	0.50794	0.937578	1	11931	578719	57.2451	4.67782	0.00122481	3
214.1	Lipoma of skin and subcutaneous tissue	neoplasms	rs5023077	FBRSL1	0.990024	0.0151458	0.960338	1.01971	0.507989	0.937578	1	10553	588212	0.195018	2.00391	2.14216e-06	3
743.2	Pathologic fracture	musculoskeletal	rs111783124	LOC101928126	0.980589	0.0296174	0.922539	1.03864	0.508078	0.937578	1	5788	598759	37.7695	3.21386	0.00607408	3
1015	NA	NA	rs147812915	KAT7	1.01574	0.0236018	0.969481	1.062	0.508133	0.937578	1	35072	535237	65.0216	8.57671	0.00861812	4
110	Dermatophytosis / Dermatomycosis	infectious diseases	rs2284028	NCF4	1.00668	0.0100596	0.986962	1.0264	0.508147	0.937578	1	141748	410449	0	1.5897	0	4
736.2	Acquired deformities of finger	musculoskeletal	rs13050728	IFNAR2	0.978544	0.0327773	0.914301	1.04279	0.508155	0.937578	1	2294	607278	60.0565	5.00707	0.00693791	3
531	Peptic ulcer (excl. esophageal)	digestive	rs12259804	PLEKHS1	0.981463	0.0282777	0.926039	1.03689	0.50818	0.937578	1	21804	574218	0	1.25959	0	3
480.3	Pneumonia due to fungus (mycoses)	respiratory	rs467843	TRAPPC13	1.02741	0.0408737	0.947301	1.10753	0.508194	0.937578	1	1455	557409	0	0.843884	0	2
348.2	Cerebral edema and compression of brain	neurological	rs7089827	TFAM	0.961263	0.0597116	0.844228	1.0783	0.508207	0.937578	1	1279	559643	0	0.2227	0	2
172.22	Squamous cell carcinoma	neoplasms	rs7960611	CLEC1A	1.01231	0.0184895	0.976067	1.04855	0.508257	0.937578	1	17851	582983	0	1.8092	0	3
723	Other disorders of cervical region	musculoskeletal	rs72655853	SBSPON	1.03513	0.0521974	0.932827	1.13744	0.508264	0.937578	1	4006	600817	46.9534	3.77027	0.0227621	3
912	Insect bite	injuries & poisonings	rs495828	ABO	1.01631	0.0244505	0.968383	1.06423	0.508268	0.937578	1	5318	586916	0	0.173936	0	3
395.1	Nonrheumatic mitral valve disorders	circulatory system	rs2277732	DPP9	1.00965	0.014525	0.981186	1.03812	0.508282	0.937578	1	13963	579721	0	1.3655	0	3
430.3	Subdural hemorrhage	circulatory system	rs35705950	MUC5B	0.965678	0.0527959	0.862198	1.06916	0.508282	0.937578	1	2360	608691	68.8522	6.42099	0.0492128	3
474.2	Chronic tonsillitis and adenoiditis	respiratory	rs9896243	NSF	0.97671	0.0356291	0.906877	1.04654	0.508351	0.937578	1	2890	605851	0	0.0957944	0	3
613.7	Other signs and symptoms in breast	genitourinary	rs76423999	SLC12A7	0.947886	0.0809201	0.789283	1.10649	0.508354	0.937578	1	1604	556969	49.6409	1.98574	0.013233	2
751.21	Cystic kidney disease	congenital anomalies	rs12660421	FOXP4-AS1	1.03059	0.0455641	0.941286	1.1199	0.508395	0.937578	1	7518	594939	0	1.31115	0	3
994.1	Systemic inflammatory response syndrome (SIRS)	injuries & poisonings	rs7560588	BCL11A	0.967462	0.0500224	0.869418	1.06551	0.508429	0.937578	1	1292	556956	0	0.881263	0	2
426.31	Right bundle branch block	circulatory system	rs67959919	LZTFL1	1.02182	0.0326421	0.957841	1.0858	0.508447	0.937578	1	7594	593711	57.6101	4.7181	0.0202224	3
525	Other diseases of the teeth and supporting structures	digestive	rs1453205	LOC101928196	1.00314	0.00473397	0.993857	1.01241	0.508466	0.937578	1	128724	448226	25.1412	4.00755	4.64031e-05	4
531.1	Hemorrhage from gastrointestinal ulcer	digestive	rs1453205	LOC101928196	1.0192	0.0287677	0.962819	1.07559	0.508467	0.937578	1	2602	556394	33.5224	1.50427	0.00124658	2
783	Fever of unknown origin	symptoms	rs2284028	NCF4	1.01619	0.0242872	0.968586	1.06379	0.508481	0.937578	1	18385	557757	0	0.43413	0	3
727.4	Ganglion and cyst of synovium, tendon, and bursa	musculoskeletal	rs2924480	ELF5	1.01059	0.0159318	0.979363	1.04182	0.508483	0.937578	1	11084	588714	33.3313	2.99991	0.000612636	3
174.1	Breast cancer [female]	neoplasms	rs1453205	LOC101928196	0.981963	0.02753	0.928004	1.03592	0.508505	0.937578	1	3059	558738	0	0.281044	0	2
600	Hyperplasia of prostate	genitourinary	rs72655853	SBSPON	0.993043	0.0105606	0.972344	1.01374	0.508549	0.937578	1	169160	404327	0	2.6789	0	4
705.3	Hidradenitis	dermatologic	rs622568	SEC61G	1.02335	0.0349206	0.954909	1.0918	0.508563	0.937578	1	2331	607601	0	0.884517	0	3
369	Infection of the eye	sense organs	rs8080583	KANSL1	1.00782	0.0117852	0.984722	1.03092	0.508577	0.937578	1	20949	561828	0	2.21187	0	4
751.2	Congenital anomalies of urinary system	congenital anomalies	rs111783124	LOC101928126	1.01701	0.0255178	0.966996	1.06703	0.50859	0.937578	1	8300	592970	0	1.09143	0	3
701.4	Keloid scar	dermatologic	rs6869036	MGAT1	1.04468	0.0661322	0.915065	1.1743	0.508597	0.937578	1	4377	601747	35.255	3.08904	0.00972089	3
315	Develomental delays and disorders	mental disorders	rs76073397	MIR548H2	0.963796	0.0557856	0.854457	1.07314	0.508601	0.937578	1	2924	602377	42.949	3.50564	0.0199447	3
627.4	Premenopausal menorrhagia	genitourinary	rs13050728	IFNAR2	0.960973	0.0602247	0.842932	1.07901	0.508605	0.937578	1	709	560451	0	0.164851	0	2
359.2	Myopathy	neurological	rs75505823	LRP1	1.06084	0.0893632	0.885688	1.23599	0.50867	0.937578	1	1911	557702	55.2894	2.2366	0.128571	2
735.2	Acquired toe deformities	musculoskeletal	rs10086829	COL14A1	0.99417	0.00884747	0.976829	1.01151	0.508692	0.937578	1	47417	536398	0	0.830721	0	3
313	Pervasive developmental disorders	mental disorders	rs35705950	MUC5B	1.01345	0.0202208	0.97382	1.05308	0.50872	0.937578	1	14976	599851	0	1.12569	0	4
292.4	Altered mental status	mental disorders	rs12660421	FOXP4-AS1	0.979697	0.0310419	0.918854	1.04054	0.508743	0.937578	1	17253	573396	46.4606	3.73557	0.00252074	3
474.1	Acute tonsillitis	respiratory	rs35705950	MUC5B	1.04811	0.0711171	0.908722	1.1875	0.508775	0.937578	1	1451	605706	0	0.969193	0	3
255.21	Glucocorticoid deficiency	endocrine/metabolic	rs13050728	IFNAR2	0.973467	0.0406994	0.893696	1.05324	0.50879	0.937578	1	1504	559736	0	0.195304	0	2
731	Osteitis deformans and osteopathies associated with other disorders classified elsewhere	musculoskeletal	rs7960611	CLEC1A	1.03267	0.0486613	0.937296	1.12805	0.508816	0.937578	1	1936	558775	14.0323	1.16323	0.000780007	2
333.1	Essential tremor	neurological	rs1453205	LOC101928196	1.0082	0.0123565	0.983978	1.03242	0.508824	0.937578	1	14445	589032	0	0.86199	0	3
626.11	Absent or infrequent menstruation	genitourinary	rs13050728	IFNAR2	0.973983	0.0399039	0.895772	1.05219	0.508859	0.937578	1	1717	608158	0	1.11974	0	3
426.24	Atrioventricular block, complete	circulatory system	rs1405655	NR1H2	1.01249	0.0187978	0.975651	1.04934	0.508878	0.937578	1	6924	603028	0	0.178023	0	3
245	Thyroiditis	endocrine/metabolic	rs622568	SEC61G	1.0264	0.0394511	0.949078	1.10373	0.508903	0.937578	1	2096	558444	61.5879	2.60335	0.00676016	2
536	Disorders of function of stomach	digestive	rs12259804	PLEKHS1	1.02098	0.031434	0.95937	1.08259	0.508908	0.937578	1	17518	569330	0	0.120118	0	3
289	Other diseases of blood and blood-forming organs	hematopoietic	rs76073397	MIR548H2	1.02674	0.0399433	0.948446	1.10502	0.508911	0.937578	1	5167	596187	0	1.94777	0	3
297.1	Suicidal ideation	mental disorders	rs35705950	MUC5B	0.989109	0.0165789	0.956614	1.0216	0.508928	0.937578	1	26966	577720	43.4949	5.30926	0.00216677	4
573.3	Hepatomegaly	digestive	rs35705950	MUC5B	0.972555	0.0421329	0.889975	1.05514	0.508941	0.937578	1	3678	599536	0	1.97776	0	3
870.1	Open wound or laceration of eye or eyelid	injuries & poisonings	rs2277732	DPP9	0.971961	0.0430581	0.887568	1.05636	0.508944	0.937578	1	1721	557352	49.4816	1.97948	0.00576721	2
361.1	Retinal detachment with retinal defect	sense organs	rs7560588	BCL11A	1.01564	0.0235031	0.969578	1.06171	0.508961	0.937578	1	5732	603421	66.0082	5.88377	0.00913976	3
041.12	Methicillin resistant Staphylococcus aureus	infectious diseases	rs7089827	TFAM	0.979009	0.0321232	0.916048	1.04197	0.508997	0.937578	1	4983	599899	0	1.07176	0	3
274.1	Gout	endocrine/metabolic	rs9896243	NSF	1.00549	0.00828751	0.989244	1.02173	0.509033	0.937578	1	56610	548449	29.0576	4.22878	0.00024568	4
555	Inflammatory bowel disease and other gastroenteritis and colitis	digestive	rs72655853	SBSPON	0.977605	0.0342996	0.910378	1.04483	0.509034	0.937578	1	9196	597378	38.4764	3.25078	0.00777434	3
312	Conduct disorders	mental disorders	rs78313563	ESS2	1.04396	0.0651513	0.916263	1.17166	0.509044	0.937578	1	8205	598045	0	1.97354	0	3
540	Appendiceal conditions	digestive	rs12259804	PLEKHS1	0.963119	0.0569093	0.851577	1.07466	0.509051	0.937578	1	5154	605410	0	0.629571	0	3
590	Pyelonephritis	genitourinary	rs7960611	CLEC1A	0.978157	0.0334475	0.9126	1.04371	0.509075	0.937578	1	3962	602684	0	1.20742	0	3
255.21	Glucocorticoid deficiency	endocrine/metabolic	rs78313563	ESS2	1.1104	0.158599	0.799542	1.42125	0.509087	0.937578	1	1504	559736	0	0.120925	0	2
707.2	Chronic ulcer of leg or foot	dermatologic	rs72655853	SBSPON	0.985097	0.0227405	0.940526	1.02967	0.509087	0.937578	1	22434	578425	76.7677	8.6087	0.0193623	3
416	Cardiomegaly	circulatory system	rs6869036	MGAT1	0.972343	0.0424813	0.88908	1.05561	0.509119	0.937578	1	12563	572799	61.0369	5.13306	0.0111557	3
801.1	Fracture of foot	injuries & poisonings	rs12660421	FOXP4-AS1	0.971489	0.043813	0.885615	1.05736	0.509124	0.937578	1	8055	600461	0	1.37491	0	3
375	Disorders of lacrimal system	sense organs	rs78313563	ESS2	1.08078	0.117671	0.850142	1.31141	0.509158	0.937578	1	2860	555675	50.4755	2.0192	0.0298637	2
204	Leukemia	neoplasms	rs8080583	KANSL1	0.987257	0.0194281	0.949178	1.02534	0.509181	0.937578	1	7603	602544	0	1.44805	0	3
580	Nephritis; nephrosis; renal sclerosis	genitourinary	rs7089827	TFAM	0.985232	0.0225402	0.941053	1.02941	0.509195	0.937578	1	9175	594378	0	0.492817	0	3
251.1	Hypoglycemia	endocrine/metabolic	rs2284028	NCF4	1.02342	0.0350773	0.954672	1.09218	0.509207	0.937578	1	7602	591568	0	0.0696259	0	3
250.42	Other abnormal glucose	endocrine/metabolic	rs7960611	CLEC1A	0.99314	0.010429	0.972699	1.01358	0.509225	0.937578	1	44066	526532	37.248	4.78073	0.000319566	4
841	Sprains and strains of back and neck	injuries & poisonings	rs12259804	PLEKHS1	0.977252	0.0348633	0.90892	1.04558	0.509233	0.937578	1	14861	569015	0	1.61756	0	3
427.3	Other specified cardiac dysrhythmias	circulatory system	rs75505823	LRP1	1.01187	0.0178772	0.97683	1.04691	0.509239	0.937578	1	49334	514413	0	1.52368	0	4
425.1	Primary/intrinsic cardiomyopathies	circulatory system	rs8052423	SLC22A31	1.0085	0.0128224	0.983367	1.03363	0.509239	0.937578	1	25393	572681	0	0.0705515	0	3
747.2	Congenital anomalies of peripheral vascular system	congenital anomalies	rs111783124	LOC101928126	1.04474	0.0663149	0.914762	1.17472	0.509256	0.937578	1	1235	558975	0	0.0579158	0	2
741.2	Stiffness of joint	musculoskeletal	rs2284028	NCF4	1.02725	0.0407338	0.947409	1.10709	0.509284	0.937578	1	6238	596211	51.7358	4.14386	0.00878688	3
526.4	Temporomandibular joint disorders	digestive	rs10774671	OAS1	1.01168	0.0175956	0.977192	1.04617	0.509297	0.937578	1	7300	591210	0	1.1942	0	3
687.2	NA	NA	rs7960611	CLEC1A	1.01248	0.0187888	0.97565	1.0493	0.509325	0.937578	1	13143	561360	0	0.981528	0	3
281	Other deficiency anemia	hematopoietic	rs75505823	LRP1	1.01804	0.0270993	0.964929	1.07116	0.509326	0.937578	1	20283	573134	0	0.098486	0	3
474.1	Acute tonsillitis	respiratory	rs1405655	NR1H2	0.973882	0.0401081	0.89527	1.05249	0.509349	0.937578	1	1451	605706	57.9383	4.75492	0.00713305	3
362.31	Separation of retinal layers	sense organs	rs1250993	LOC101929525	0.977597	0.0343372	0.910297	1.0449	0.509351	0.937578	1	2356	607551	0	0.767958	0	3
803	Fracture of upper limb	injuries & poisonings	rs78313563	ESS2	1.03417	0.0509293	0.934352	1.134	0.509387	0.937578	1	17150	588386	10.24	2.22816	0.00108379	3
159	Malignant neoplasm of other and ill-defined sites within the digestive organs and peritoneum	neoplasms	rs10774671	OAS1	1.02142	0.0321225	0.95846	1.08438	0.509391	0.937578	1	2109	558238	0	0.577057	0	2
370.3	Keratoconjunctivitis	sense organs	rs76423999	SLC12A7	1.0226	0.033867	0.956217	1.08898	0.5094	0.937578	1	7093	590623	0	0.350852	0	3
286.9	Abnormal coagulation profile	hematopoietic	rs1405655	NR1H2	0.985062	0.0228117	0.940351	1.02977	0.509402	0.937578	1	4621	598893	51.0572	4.0864	0.00275332	3
618	Genital prolapse	genitourinary	rs67959919	LZTFL1	0.956087	0.0680637	0.822683	1.08949	0.509405	0.937578	1	2105	559005	0	0.994793	0	2
456	Chronic venous insufficiency [CVI]	circulatory system	rs1250993	LOC101929525	1.00662	0.00999737	0.987023	1.02621	0.50942	0.937578	1	29247	561859	0	0.0291224	0	3
370.1	Corneal ulcer	sense organs	rs622568	SEC61G	0.971549	0.0437511	0.885797	1.0573	0.509433	0.937578	1	1742	559684	17.1714	1.20731	0.000924618	2
275.5	Disorders of calcium/phosphorus metabolism	endocrine/metabolic	rs1405655	NR1H2	0.989467	0.0160504	0.958008	1.02093	0.509434	0.937578	1	9324	589004	0	1.27149	0	3
722	Intervertebral disc disorders	musculoskeletal	rs11085727	TYK2	1.00377	0.00569743	0.992599	1.01493	0.509443	0.937578	1	105711	461573	43.0296	5.26589	0.000222464	4
785	Abdominal pain	symptoms	rs76423999	SLC12A7	0.993716	0.00955618	0.974985	1.01245	0.509444	0.937578	1	125362	412331	16.7721	3.60456	9.65903e-05	4
569	Other disorders of intestine	digestive	rs9501257	HLA-DPB1	1.01611	0.0242212	0.968632	1.06358	0.509482	0.937579	1	7714	583978	82.5448	11.4579	0.0108084	3
362.6	Peripheral retinal degenerations	sense organs	rs76423999	SLC12A7	0.981829	0.0278014	0.927338	1.03632	0.509499	0.937579	1	11147	595911	0	2.25087	0	4
394.7	Disease of tricuspid valve	circulatory system	rs111783124	LOC101928126	1.03855	0.0573419	0.926157	1.15094	0.509509	0.937579	1	1590	553424	0	0.389202	0	2
429.1	Heart transplant/surgery	circulatory system	rs1405655	NR1H2	1.01935	0.0290635	0.96239	1.07632	0.509532	0.937579	1	2848	554518	0	0.0738838	0	2
601.4	Balanoposthitis	genitourinary	rs1453205	LOC101928196	0.983023	0.0259613	0.932139	1.03391	0.509548	0.937579	1	3219	603941	0	0.550532	0	3
356	Hereditary and idiopathic peripheral neuropathy	neurological	rs9501257	HLA-DPB1	0.992995	0.01066	0.972101	1.01389	0.509615	0.937613	1	44363	530904	0	0.927907	0	3
573.5	Jaundice (not of newborn)	digestive	rs147812915	KAT7	1.05403	0.0798009	0.897623	1.21044	0.509618	0.937613	1	2665	605219	0	0.506669	0	3
706	Diseases of sebaceous glands	dermatologic	rs6869036	MGAT1	1.01188	0.0179165	0.976768	1.047	0.509635	0.937613	1	80150	471118	0	2.40512	0	4
601.3	Orchitis and epididymitis	genitourinary	rs35705950	MUC5B	1.01822	0.0273896	0.96454	1.07191	0.509668	0.937613	1	9018	592029	0	0.379886	0	3
1010.1	NA	NA	rs2924480	ELF5	0.992743	0.0110465	0.971092	1.01439	0.5097	0.937613	1	26061	561323	0	0.836843	0	4
374.2	Lagophthalmos	sense organs	rs10086829	COL14A1	1.03388	0.050537	0.934827	1.13293	0.509717	0.937613	1	1312	559630	37.9074	1.6105	0.00579445	2
613.5	Mastodynia	genitourinary	rs2284028	NCF4	1.03503	0.0522185	0.932677	1.13737	0.509723	0.937613	1	2921	602984	72.6527	7.31333	0.0508115	3
289.9	Abnormality of red blood cells	hematopoietic	rs8052423	SLC22A31	1.03946	0.0587013	0.924402	1.15451	0.509748	0.937613	1	1121	557463	49.2884	1.97194	0.00849237	2
198.6	Secondary malignancy of bone	neoplasms	rs2277732	DPP9	0.985636	0.0219479	0.942619	1.02865	0.509773	0.937613	1	6150	604103	48.7408	3.90174	0.0031715	3
287.32	Secondary thrombocytopenia	hematopoietic	rs7089827	TFAM	1.02961	0.0442686	0.942844	1.11638	0.509786	0.937613	1	2675	605077	0	0.445624	0	3
289.5	Diseases of spleen	hematopoietic	rs35154152	THBS3	0.966779	0.0512581	0.866313	1.06724	0.509811	0.937613	1	1754	558627	0	0.207377	0	2
741.3	Difficulty in walking	musculoskeletal	rs9501257	HLA-DPB1	1.00788	0.0119056	0.984543	1.03121	0.509814	0.937613	1	30675	551660	0	0.111774	0	3
792	Abnormal Papanicolaou smear of cervix and cervical HPV	genitourinary	rs12660421	FOXP4-AS1	1.03062	0.0457613	0.940925	1.12031	0.509876	0.93769	1	6559	601880	44.0797	3.57652	0.00509258	3
246	Other disorders of thyroid	endocrine/metabolic	rs1405655	NR1H2	0.986175	0.02113	0.94476	1.02759	0.509992	0.937863	1	5375	598420	0	0.893058	0	3
366	Cataract	sense organs	rs78313563	ESS2	1.01354	0.0204151	0.973527	1.05355	0.510017	0.937863	1	300334	261767	13.7015	3.47631	0.000352358	4
070	Viral hepatitis	infectious diseases	rs7089827	TFAM	0.992731	0.0110758	0.971022	1.01444	0.510081	0.937863	1	38388	574522	0	2.16684	0	4
994.21	Septic shock	injuries & poisonings	rs35705950	MUC5B	0.969262	0.0473975	0.876363	1.06216	0.510095	0.937863	1	2825	605043	11.366	2.25647	0.00275816	3
447	Other disorders of arteries and arterioles	circulatory system	rs75505823	LRP1	0.963861	0.0558867	0.854323	1.0734	0.510138	0.937863	1	4960	595598	0	0.420811	0	3
274	Gout and other crystal arthropathies	endocrine/metabolic	rs8052423	SLC22A31	1.00583	0.00882359	0.988534	1.02312	0.510141	0.937863	1	59355	543512	2.07279	3.0635	1.06758e-05	4
286.9	Abnormal coagulation profile	hematopoietic	rs111837807	CCHCR1	0.974467	0.039272	0.897494	1.05144	0.51015	0.937863	1	4621	598893	0	1.05633	0	3
250.12	Type 1 diabetes with renal manifestations	endocrine/metabolic	rs7960611	CLEC1A	1.04005	0.0596364	0.923167	1.15694	0.510189	0.937863	1	1344	559817	14.0218	1.16309	0.00121844	2
479	Other upper respiratory disease	respiratory	rs12259804	PLEKHS1	0.981216	0.0287965	0.924775	1.03766	0.510219	0.937863	1	20624	548227	0	1.54272	0	3
721.8	Other allied disorders of spine	musculoskeletal	rs76423999	SLC12A7	1.0556	0.0821727	0.894537	1.21665	0.510261	0.937863	1	1404	554127	0	0.308068	0	2
530	Diseases of esophagus	digestive	rs1250993	LOC101929525	0.997024	0.00452676	0.988151	1.0059	0.510264	0.937863	1	241636	325257	0	1.02917	0	4
751.1	Congenital anomalies of genital organs	congenital anomalies	rs5023077	FBRSL1	1.02555	0.0383258	0.950435	1.10067	0.510297	0.937863	1	1584	556035	0	0.123392	0	2
301.1	Schizoid personality disorder	mental disorders	rs75505823	LRP1	1.05467	0.0808469	0.896208	1.21313	0.510312	0.937863	1	2046	558691	0	0.0479945	0	2
279.7	Other immunological findings	endocrine/metabolic	rs72655853	SBSPON	1.0489	0.0725252	0.906755	1.19105	0.510319	0.937863	1	2285	605371	64.3863	5.61582	0.0460904	3
695.42	Systemic lupus erythematosus	dermatologic	rs5023077	FBRSL1	0.974541	0.0391729	0.897762	1.05132	0.510326	0.937863	1	1648	560283	0	0.00199268	0	2
626.13	Irregular menstrual cycle	genitourinary	rs2924480	ELF5	0.976917	0.0354743	0.907388	1.04645	0.510339	0.937863	1	2433	606144	0	0.327043	0	3
279.7	Other immunological findings	endocrine/metabolic	rs13050728	IFNAR2	1.02228	0.0334752	0.956668	1.08789	0.510373	0.937863	1	2285	605371	43.41	3.53419	0.00327167	3
332	Parkinson's disease	neurological	rs76423999	SLC12A7	1.02125	0.031951	0.95863	1.08388	0.51038	0.937863	1	9003	600592	0	0.348254	0	3
589	Abnormal results of function study of kidney	genitourinary	rs12660421	FOXP4-AS1	0.942393	0.0901379	0.765723	1.11906	0.510382	0.937863	1	2291	551843	30.1318	1.43127	0.00779359	2
613	Other nonmalignant breast conditions	genitourinary	rs76423999	SLC12A7	1.02224	0.0334164	0.956743	1.08773	0.510401	0.937863	1	8707	591905	0	0.392453	0	3
250.12	Type 1 diabetes with renal manifestations	endocrine/metabolic	rs7089827	TFAM	0.960917	0.060575	0.84219	1.07964	0.510443	0.937863	1	1344	559817	50.4924	2.01989	0.0074855	2
433.6	Acute, but ill-defined cerebrovascular disease	circulatory system	rs6869036	MGAT1	1.02378	0.0357099	0.953788	1.09377	0.510465	0.937863	1	17464	586405	47.4875	3.80862	0.0045918	3
110.11	Dermatophytosis of nail	infectious diseases	rs8052423	SLC22A31	0.995346	0.00708859	0.981452	1.00924	0.510474	0.937863	1	103664	469928	0	2.25764	0	4
709.2	Sicca syndrome	dermatologic	rs7089827	TFAM	1.04012	0.0597692	0.922968	1.15726	0.510496	0.937863	1	1304	559008	0	0.00935108	0	2
949	Allergies, other	injuries & poisonings	rs11085727	TYK2	1.0089	0.0134685	0.982503	1.0353	0.510536	0.937863	1	16153	567517	0	0.713918	0	3
227	Benign neoplasm of other endocrine glands and related structures	neoplasms	rs9501257	HLA-DPB1	1.01549	0.0233598	0.969704	1.06127	0.510536	0.937863	1	7392	600694	4.39105	2.09185	9.18249e-05	3
198.1	Secondary malignancy of lymph nodes	neoplasms	rs11085727	TYK2	0.988126	0.018154	0.952544	1.02371	0.510552	0.937863	1	8356	599786	0	0.837054	0	3
696.4	Psoriasis	dermatologic	rs7960611	CLEC1A	0.989264	0.0164049	0.95711	1.02142	0.510552	0.937863	1	18799	593629	0	2.51567	0	4
226	Benign neoplasm of thyroid glands	neoplasms	rs12259804	PLEKHS1	1.08934	0.130073	0.834401	1.34429	0.510601	0.937863	1	924	559968	15.9167	1.1893	0.0587899	2
290.3	Other persistent mental disorders due to conditions classified elsewhere	mental disorders	rs76073397	MIR548H2	1.01243	0.0187764	0.975628	1.04923	0.510607	0.937863	1	24527	580711	0	0.496327	0	4
426.91	Cardiac pacemaker in situ	circulatory system	rs76423999	SLC12A7	0.985157	0.0227323	0.940602	1.02971	0.510652	0.937863	1	19541	586655	0	0.815294	0	3
250.22	Type 2 diabetes with renal manifestations	endocrine/metabolic	rs35154152	THBS3	1.00779	0.0117958	0.98467	1.03091	0.510655	0.937863	1	33418	570603	38.7076	4.89457	0.000492618	4
433.12	Cerebral atherosclerosis	circulatory system	rs13050728	IFNAR2	0.973353	0.0410601	0.892875	1.05383	0.510684	0.937863	1	1475	557825	5.44418	1.05758	0.000302961	2
008	Intestinal infection	infectious diseases	rs72655853	SBSPON	1.02023	0.0304557	0.960541	1.07993	0.510698	0.937863	1	11931	578719	41.13	3.39732	0.0049392	3
286	Coagulation defects	hematopoietic	rs1453205	LOC101928196	0.991954	0.0122819	0.967882	1.01603	0.510718	0.937863	1	14648	583432	0	1.14829	0	3
250.4	Abnormal glucose	endocrine/metabolic	rs12259804	PLEKHS1	1.00972	0.0147136	0.980886	1.03856	0.510724	0.937863	1	92940	467700	0	0.357318	0	4
281.13	Folate-deficiency anemia	hematopoietic	rs13050728	IFNAR2	0.968957	0.0479481	0.874978	1.06293	0.510732	0.937863	1	1111	559841	52.2893	2.09596	0.00605189	2
112	Candidiasis	infectious diseases	rs8052423	SLC22A31	0.987695	0.0188282	0.950792	1.0246	0.51081	0.937887	1	11705	578002	0	1.42273	0	3
594	Urinary calculus	genitourinary	rs35154152	THBS3	1.00696	0.0105532	0.986279	1.02765	0.510834	0.937887	1	46075	552548	0	2.11009	0	4
292.3	Memory loss	mental disorders	rs2277732	DPP9	1.00836	0.0126579	0.983548	1.03317	0.510847	0.937887	1	18358	574559	0	1.38577	0	3
327.41	Organic or persistent insomnia	neurological	rs5023077	FBRSL1	0.987498	0.0191356	0.949992	1.025	0.510872	0.937887	1	6520	596865	0	0.368191	0	3
374	Other disorders of eyelids	sense organs	rs495828	ABO	0.993986	0.00917453	0.976004	1.01197	0.510885	0.937887	1	40766	553008	0	0.248274	0	4
350.1	Abnormal involuntary movements	neurological	rs13050728	IFNAR2	0.993003	0.0106802	0.97207	1.01394	0.510895	0.937887	1	22340	564381	45.3223	3.6578	0.000640228	3
433	Cerebrovascular disease	circulatory system	rs72655853	SBSPON	1.00827	0.012523	0.983722	1.03281	0.5109	0.937887	1	85876	496113	0	1.85322	0	4
191	Manlignant and unknown neoplasms of brain and nervous system	neoplasms	rs8080583	KANSL1	0.977768	0.0341981	0.91074	1.0448	0.51091	0.937887	1	2413	557830	0	0.0176533	0	2
286.8	Hypercoagulable state	hematopoietic	rs78313563	ESS2	0.920506	0.126007	0.673533	1.16748	0.510952	0.937906	1	2937	557644	0	0.12438	0	2
078	Viral warts & HPV	infectious diseases	rs7089827	TFAM	0.990719	0.0141851	0.962917	1.01852	0.51098	0.937906	1	27223	561786	0	2.10299	0	4
521	Diseases of hard tissues of teeth	digestive	rs1405655	NR1H2	1.00324	0.00492428	0.99359	1.01289	0.510982	0.937906	1	131402	451356	29.8992	4.27955	5.96142e-05	4
1008	NA	NA	rs6869036	MGAT1	0.943941	0.087781	0.77189	1.11599	0.511034	0.937964	1	3109	602982	0	1.94969	0	3
442.1	Aortic aneurysm	circulatory system	rs9501257	HLA-DPB1	0.990118	0.0151123	0.960498	1.01974	0.511075	0.938002	1	23431	577759	0	1.36381	0	3
575.9	Nonspecific abnormal findings on radiological and other examination of biliary tract	digestive	rs467843	TRAPPC13	0.981983	0.0276682	0.927753	1.03621	0.511105	0.938019	1	3167	601730	76.9302	8.66933	0.0099079	3
610.1	Cystic mastopathy	genitourinary	rs35705950	MUC5B	0.967836	0.0497657	0.870295	1.06538	0.511226	0.93816	1	3111	605247	0	0.462348	0	3
859	Complication due to other implant and internal device	injuries & poisonings	rs35705950	MUC5B	0.97037	0.0457864	0.880629	1.06011	0.511241	0.93816	1	3080	602903	0	1.36549	0	3
371.2	Conjunctivitis, noninfectious	sense organs	rs2277732	DPP9	1.01001	0.01516	0.980295	1.03972	0.511244	0.93816	1	13602	586320	0	2.52197	0	4
588.1	Renal osteodystrophy	genitourinary	rs9501257	HLA-DPB1	1.02715	0.0407835	0.947214	1.10708	0.5113	0.938224	1	2171	558706	0	0.050274	0	2
585.31	Renal dialysis	genitourinary	rs76073397	MIR548H2	1.02759	0.0414382	0.94637	1.10881	0.511326	0.938235	1	6393	604466	37.4233	3.19608	0.00592581	3
724.9	Other unspecified back disorders	musculoskeletal	rs467843	TRAPPC13	0.987331	0.0194142	0.949279	1.02538	0.511347	0.938235	1	6431	596969	15.9789	2.38035	0.00032314	3
580.31	Nephritis and nephropathy in diseases classified elsewhere	genitourinary	rs72655853	SBSPON	0.963633	0.0564124	0.853064	1.0742	0.511385	0.938267	1	3886	604287	0	0.0795908	0	3
722	Intervertebral disc disorders	musculoskeletal	rs8052423	SLC22A31	1.00456	0.0069218	0.990989	1.01812	0.511426	0.938302	1	105711	461573	75.3152	12.1532	0.000953327	4
172.21	Basal cell carcinoma	neoplasms	rs76423999	SLC12A7	1.01264	0.0191235	0.975153	1.05012	0.511445	0.938302	1	29395	451704	0	0.362999	0	2
613.9	Breast disorder NOS	genitourinary	rs67959919	LZTFL1	0.932748	0.106042	0.724907	1.14059	0.511483	0.938333	1	1022	558693	54.1465	2.18086	0.0528685	2
157	Pancreatic cancer	neoplasms	rs2284028	NCF4	0.948512	0.0805278	0.790677	1.10635	0.511545	0.938359	1	2019	559669	73.4854	3.77151	0.0918708	2
521.1	Dental caries	digestive	rs9501257	HLA-DPB1	0.99574	0.00650481	0.98299	1.00849	0.511596	0.938359	1	127865	456119	0	1.36223	0	4
555.21	Ulcerative colitis (chronic)	digestive	rs12660421	FOXP4-AS1	0.930158	0.110308	0.713953	1.14636	0.511596	0.938359	1	1930	557994	67.2075	3.04948	0.0499585	2
149	Cancer of larynx, pharynx, nasal cavities	neoplasms	rs9896243	NSF	0.984844	0.0232692	0.939237	1.03045	0.511628	0.938359	1	6157	603790	58.1293	4.77661	0.00602582	3
586	Other disorders of the kidney and ureters	genitourinary	rs147812915	KAT7	1.01555	0.0235091	0.969471	1.06163	0.51163	0.938359	1	37710	543811	58.6939	7.26285	0.00689858	4
281.9	Deficiency anemias	hematopoietic	rs147812915	KAT7	1.04616	0.068763	0.911383	1.18093	0.511668	0.938359	1	4115	600263	80.5428	10.279	0.112281	3
757	Congenital anomalies of the integument	congenital anomalies	rs12259804	PLEKHS1	0.920196	0.126736	0.671793	1.1686	0.511672	0.938359	1	1065	559431	0	0.501968	0	2
994.2	Sepsis	injuries & poisonings	rs9501257	HLA-DPB1	1.00998	0.0151267	0.980327	1.03962	0.51169	0.938359	1	20006	577472	8.1639	2.17779	7.51611e-05	3
801.1	Fracture of foot	injuries & poisonings	rs75505823	LRP1	0.971793	0.0436043	0.886328	1.05726	0.511702	0.938359	1	8055	600461	0	0.202182	0	3
429.2	Abnormal function study of cardiovascular system	circulatory system	rs13050728	IFNAR2	1.01326	0.0200715	0.973916	1.0526	0.511746	0.938359	1	6259	588414	79.1983	9.61459	0.00868375	3
195.1	Malignant neoplasm, other	neoplasms	rs2284028	NCF4	0.96811	0.0493982	0.871289	1.06493	0.511764	0.938359	1	7100	594089	0	0.62617	0	3
204.4	Multiple myeloma	neoplasms	rs2277732	DPP9	0.975303	0.0381169	0.900594	1.05001	0.511783	0.938359	1	2166	559654	0	0.0583773	0	2
365.1	Open-angle glaucoma	sense organs	rs7560588	BCL11A	0.995461	0.00693396	0.981871	1.00905	0.511799	0.938359	1	89594	506018	0	2.74805	0	4
380	Disorders of external ear	sense organs	rs2277732	DPP9	0.98265	0.0266802	0.930356	1.03494	0.511813	0.938359	1	4033	596007	52.5602	4.21587	0.00552891	3
519	Other diseases of respiratory system, not elsewhere classified	respiratory	rs9501257	HLA-DPB1	1.00976	0.0148071	0.980739	1.03878	0.511832	0.938359	1	20823	557580	79.7378	9.87059	0.00324636	3
743.1	Osteoporosis	musculoskeletal	rs72655853	SBSPON	1.01487	0.0225038	0.970764	1.05898	0.511845	0.938359	1	21840	579928	0	0.542105	0	3
724.8	Other symptoms referable to back	musculoskeletal	rs7089827	TFAM	1.01823	0.0275346	0.964258	1.07219	0.511855	0.938359	1	6264	589863	0	0.233055	0	3
277	Other disorders of metabolism	endocrine/metabolic	rs622568	SEC61G	1.01497	0.0226552	0.970567	1.05938	0.511876	0.938359	1	6350	596281	0	1.57327	0	3
172	Skin cancer	neoplasms	rs13050728	IFNAR2	1.0041	0.00623089	0.991883	1.01631	0.511902	0.938359	1	80936	510743	0	0.447207	0	3
963	Poisoning by primarily systemic agents	injuries & poisonings	rs10774671	OAS1	0.980273	0.0303801	0.920728	1.03982	0.511945	0.938359	1	2362	555824	0	0.0370754	0	2
425.2	Secondary/extrinsic cardiomyopathies	circulatory system	rs1250993	LOC101929525	0.977666	0.0344445	0.910155	1.04518	0.511983	0.938359	1	2353	556016	68.1488	3.1396	0.00630928	2
110.2	Dermatomycoses	infectious diseases	rs10774671	OAS1	0.986255	0.0211063	0.944887	1.02762	0.511988	0.938359	1	4932	597255	0	0.0705528	0	3
286.2	Encounter for long-term (current) use of anticoagulants	hematopoietic	rs2284028	NCF4	1.01188	0.0180114	0.976578	1.04718	0.511999	0.938359	1	49761	550412	0	1.07238	0	3
363.3	Chorioretinal scars	sense organs	rs13050728	IFNAR2	1.01044	0.0158416	0.979392	1.04149	0.512019	0.938359	1	10098	590738	0	0.537302	0	3
704.1	Alopecia	dermatologic	rs1250993	LOC101929525	1.01643	0.0248503	0.967721	1.06513	0.512021	0.938359	1	4679	602011	63.7094	5.51106	0.00349478	3
038.1	Gram negative septicemia	infectious diseases	rs6869036	MGAT1	0.943077	0.0893874	0.767878	1.11828	0.512047	0.938359	1	2964	604420	17.8138	2.4335	0.00694395	3
1010.1	NA	NA	rs76423999	SLC12A7	1.01218	0.0184683	0.975984	1.04838	0.512053	0.938359	1	26061	561323	21.5716	3.82514	0.000420868	4
401.22	Hypertensive chronic kidney disease	circulatory system	rs10086829	COL14A1	1.00601	0.00914612	0.988088	1.02394	0.512095	0.938392	1	46116	550594	0	1.56649	0	4
509.3	Pulmonary insufficiency or respiratory failure following trauma and surgery	respiratory	rs76423999	SLC12A7	0.955329	0.0697187	0.81868	1.09198	0.512155	0.938392	1	2130	555917	0	0.823719	0	2
691	Congenital anomalies of skin	dermatologic	rs76073397	MIR548H2	1.03809	0.057029	0.926312	1.14987	0.512157	0.938392	1	2822	554266	0	0.392862	0	2
963	Poisoning by primarily systemic agents	injuries & poisonings	rs8052423	SLC22A31	0.973017	0.0417308	0.891225	1.05481	0.512162	0.938392	1	2362	555824	0	7.45211e-05	0	2
430.1	Subarachnoid hemorrhage	circulatory system	rs7089827	TFAM	0.952741	0.073867	0.807961	1.09752	0.512209	0.938392	1	895	560874	57.2232	2.33771	0.0149764	2
214.1	Lipoma of skin and subcutaneous tissue	neoplasms	rs1250993	LOC101929525	1.01076	0.0163293	0.978754	1.04276	0.512212	0.938392	1	10553	588212	0	1.34972	0	3
807	Fracture of ribs	injuries & poisonings	rs35705950	MUC5B	0.983043	0.0260943	0.931899	1.03419	0.512215	0.938392	1	8727	591175	0	1.95357	0	3
601.8	Other inflammatory disorders of male genital organs	genitourinary	rs76073397	MIR548H2	0.945627	0.0853168	0.778406	1.11285	0.512284	0.938469	1	1301	558334	59.0037	2.43925	0.0603021	2
790.6	Other abnormal blood chemistry	symptoms	rs147812915	KAT7	1.01567	0.0237219	0.969171	1.06216	0.512299	0.938469	1	35969	526247	0	1.97376	0	4
580.32	Nephritis and nephropathy with pathological lesion	genitourinary	rs2277732	DPP9	0.977023	0.0354838	0.907474	1.04657	0.512404	0.938545	1	2429	607012	0	0.508595	0	3
574.3	Cholecystitis without cholelithiasis	digestive	rs10086829	COL14A1	1.01326	0.0201146	0.973839	1.05269	0.512411	0.938545	1	8294	597898	0	1.62211	0	3
872	Traumatic amputation	injuries & poisonings	rs35154152	THBS3	1.01858	0.0281089	0.96349	1.07368	0.512421	0.938545	1	5602	603802	0	0.865564	0	3
195.3	Malignant neoplasm of head, face, and neck	neoplasms	rs35705950	MUC5B	1.0225	0.0339738	0.955913	1.08909	0.512487	0.938545	1	4794	553040	0	0.0511286	0	2
389.1	Sensorineural hearing loss	sense organs	rs10086829	COL14A1	0.996351	0.00558182	0.98541	1.00729	0.512489	0.938545	1	216652	338141	0	1.4286	0	4
374.2	Lagophthalmos	sense organs	rs467843	TRAPPC13	1.02862	0.0430797	0.944179	1.11305	0.512518	0.938545	1	1312	559630	10.5012	1.11733	0.000645652	2
327.41	Organic or persistent insomnia	neurological	rs1453205	LOC101928196	0.988066	0.0183344	0.95213	1.024	0.512567	0.938545	1	6520	596865	0	1.91526	0	3
155	Cancer of liver and intrahepatic bile duct	neoplasms	rs72655853	SBSPON	0.96672	0.0516896	0.865408	1.06803	0.51259	0.938545	1	4450	606208	0	0.306483	0	3
729	Other disorders of soft tissues	musculoskeletal	rs111783124	LOC101928126	1.01741	0.0263634	0.96574	1.06908	0.512597	0.938545	1	7759	581773	79.0317	9.53822	0.02166	3
870.1	Open wound or laceration of eye or eyelid	injuries & poisonings	rs2924480	ELF5	1.02689	0.0405286	0.947456	1.10633	0.51261	0.938545	1	1721	557352	72.4298	3.6271	0.0108271	2
527.2	Sialoadenitis	digestive	rs2277732	DPP9	0.97541	0.038025	0.900881	1.04994	0.512628	0.938545	1	2073	557166	0	0.00627232	0	2
433.31	Transient cerebral ischemia	circulatory system	rs111837807	CCHCR1	1.00935	0.0142115	0.981494	1.0372	0.512636	0.938545	1	36983	561465	0	0.632108	0	4
573	Other disorders of liver	digestive	rs10774671	OAS1	1.01032	0.0156769	0.97959	1.04104	0.51264	0.938545	1	9078	586855	0	1.60646	0	3
696	Psoriasis and related disorders	dermatologic	rs2924480	ELF5	0.992249	0.0118852	0.968954	1.01554	0.512644	0.938545	1	19505	591401	69.1722	9.73147	0.00333309	4
594.2	Calculus of lower urinary tract	genitourinary	rs147812915	KAT7	1.04769	0.0711569	0.908222	1.18716	0.512653	0.938545	1	3411	605620	0	0.312652	0	3
740.11	Osteoarthrosis, localized, primary	musculoskeletal	rs147812915	KAT7	0.989863	0.0155634	0.959359	1.02037	0.512705	0.938545	1	96172	474103	0	1.23937	0	4
172.1	Melanomas of skin, dx or hx	neoplasms	rs5023077	FBRSL1	1.00506	0.00771319	0.989944	1.02018	0.512741	0.938545	1	40952	554884	42.5665	3.48229	0.00254862	3
740.11	Osteoarthrosis, localized, primary	musculoskeletal	rs1250993	LOC101929525	0.996114	0.00594781	0.984457	1.00777	0.512742	0.938545	1	96172	474103	0	1.13871	0	4
560.2	Impaction of intestine	digestive	rs6869036	MGAT1	0.916279	0.133575	0.654472	1.17809	0.512744	0.938545	1	1287	557485	7.6558	1.08291	0.00304863	2
530.2	Esophageal bleeding (varices/hemorrhage)	digestive	rs6869036	MGAT1	0.958266	0.0651366	0.830599	1.08593	0.512812	0.938545	1	5785	600402	39.7656	3.32036	0.0112555	3
854	Complications of cardiac/vascular device, implant, and graft	injuries & poisonings	rs35705950	MUC5B	0.981949	0.0278336	0.927395	1.0365	0.51282	0.938545	1	8754	593984	0	1.62339	0	3
225.1	Benign neoplasm of brain, cranial nerves, meninges	neoplasms	rs2924480	ELF5	0.981335	0.0287903	0.924906	1.03776	0.512826	0.938545	1	3306	607021	0	0.711001	0	3
426.3	Bundle branch block	circulatory system	rs7560588	BCL11A	1.00976	0.0148459	0.980665	1.03886	0.512843	0.938545	1	14633	580566	0	0.345662	0	3
174	Breast cancer	neoplasms	rs10086829	COL14A1	1.02182	0.032991	0.95716	1.08648	0.512893	0.938545	1	3407	557730	0	0.00691826	0	2
214	Lipoma	neoplasms	rs1405655	NR1H2	0.992955	0.0108041	0.971779	1.01413	0.512894	0.938545	1	21070	568769	0	0.207934	0	3
284.1	Pancytopenia	hematopoietic	rs2277732	DPP9	1.01478	0.0224266	0.970826	1.05874	0.512905	0.938545	1	5733	601790	7.59168	2.16431	0.000289523	3
580.12	Non-proliferative glomerulonephritis	genitourinary	rs7560588	BCL11A	0.959348	0.0634322	0.835021	1.08367	0.512941	0.938545	1	899	561186	0	0.107022	0	2
292.6	Hallucinations	mental disorders	rs1405655	NR1H2	1.02479	0.0374234	0.951437	1.09814	0.512944	0.938545	1	1668	556743	0	0.00355079	0	2
253.2	Pituitary hypofunction	endocrine/metabolic	rs35705950	MUC5B	1.04705	0.0702754	0.909311	1.18479	0.512949	0.938545	1	1221	560693	50.2251	2.00905	0.0357043	2
695.42	Systemic lupus erythematosus	dermatologic	rs1453205	LOC101928196	1.02412	0.0364273	0.952721	1.09552	0.512959	0.938545	1	1648	560283	0	0.967746	0	2
602.3	Dysplasia of prostate	genitourinary	rs10086829	COL14A1	1.03374	0.0507264	0.934316	1.13316	0.513011	0.938603	1	1339	558747	68.4319	3.16775	0.0204927	2
807	Fracture of ribs	injuries & poisonings	rs8080583	KANSL1	0.988145	0.0182324	0.95241	1.02388	0.513045	0.93861	1	8727	591175	7.16574	2.15438	0.000161502	3
430	Intracranial hemorrhage	circulatory system	rs2277732	DPP9	0.984844	0.0233505	0.939077	1.03061	0.513087	0.93861	1	5496	603657	0	0.284914	0	3
525	Other diseases of the teeth and supporting structures	digestive	rs7960611	CLEC1A	0.995621	0.00670994	0.98247	1.00877	0.513101	0.93861	1	128724	448226	3.5837	3.11151	8.18408e-06	4
1010	NA	NA	rs11085727	TYK2	1.00668	0.0101846	0.986721	1.02664	0.513111	0.93861	1	559598	28862	13.8081	3.4806	0.00014901	4
379.3	Aphakia and other disorders of lens	sense organs	rs13050728	IFNAR2	1.01087	0.0165353	0.978463	1.04328	0.513118	0.93861	1	9211	591219	0	0.0547764	0	3
608	Other disorders of male genital organs	genitourinary	rs75505823	LRP1	0.979416	0.0318106	0.917067	1.04176	0.513219	0.938659	1	16059	573615	0	0.395793	0	3
452	Other venous embolism and thrombosis	circulatory system	rs2284028	NCF4	1.01267	0.0192586	0.974924	1.05042	0.513253	0.938659	1	32528	564092	64.4225	5.62153	0.0039258	3
372	Disorders of conjunctiva	sense organs	rs622568	SEC61G	0.990704	0.0142858	0.962704	1.0187	0.513255	0.938659	1	16225	577805	0	1.13817	0	4
579.2	Splenomegaly	digestive	rs7089827	TFAM	0.972713	0.0423194	0.889767	1.05566	0.513282	0.938659	1	3342	603738	0	1.89473	0	3
381.11	Suppurative and unspecified otitis media	sense organs	rs1250993	LOC101929525	0.990902	0.0139807	0.9635	1.0183	0.513291	0.938659	1	14385	567381	29.3208	2.82969	0.000404334	3
198.2	Secondary malignancy of respiratory organs	neoplasms	rs1453205	LOC101928196	1.01605	0.0243508	0.968318	1.06377	0.513313	0.938659	1	3643	606598	0	0.326073	0	3
275.5	Disorders of calcium/phosphorus metabolism	endocrine/metabolic	rs495828	ABO	0.987733	0.0188825	0.950723	1.02474	0.513332	0.938659	1	9324	589004	0	1.68462	0	3
704.11	Alopecia Areata	dermatologic	rs7960611	CLEC1A	0.967748	0.0501592	0.869436	1.06606	0.513381	0.938659	1	1433	609749	29.7295	2.84614	0.00330866	3
008.52	Intestinal infection due to C. difficile	infectious diseases	rs6869036	MGAT1	0.958848	0.0643001	0.83282	1.08488	0.513406	0.938659	1	5721	601721	0	0.279975	0	3
227.1	Benign neoplasm of adrenal gland	neoplasms	rs5023077	FBRSL1	1.01752	0.0265725	0.965434	1.0696	0.513438	0.938659	1	3358	556647	24.3686	1.3222	0.000690257	2
301.2	Antisocial/borderline personality disorder	mental disorders	rs7560588	BCL11A	0.988012	0.0184549	0.951841	1.02418	0.513439	0.938659	1	10429	596049	0	0.510158	0	3
994.2	Sepsis	injuries & poisonings	rs6869036	MGAT1	0.977712	0.0344931	0.910105	1.04532	0.513453	0.938659	1	20006	577472	0	0.350197	0	3
619.2	Disorders of uterus, NEC	genitourinary	rs35154152	THBS3	0.974687	0.0392355	0.897785	1.05159	0.513453	0.938659	1	2726	557075	0	0.698213	0	2
728	Disorders of muscle, ligament, and fascia	musculoskeletal	rs67959919	LZTFL1	1.04611	0.06899	0.910892	1.18133	0.513472	0.938659	1	1803	556109	0	0.353094	0	2
465	Acute upper respiratory infections of multiple or unspecified sites	respiratory	rs1250993	LOC101929525	1.00376	0.00574792	0.992497	1.01503	0.513485	0.938659	1	109544	406073	28.5065	4.19618	8.31671e-05	4
720.1	Spinal stenosis of lumbar region	musculoskeletal	rs67959919	LZTFL1	0.989396	0.0163151	0.957418	1.02137	0.513486	0.938659	1	35899	563101	80.2382	15.1808	0.0167993	4
747	Cardiac and circulatory congenital anomalies	congenital anomalies	rs12259804	PLEKHS1	1.03571	0.0537121	0.930438	1.14099	0.513551	0.938659	1	5309	598082	32.69	2.97133	0.0255084	3
578.9	Hemorrhage of gastrointestinal tract	digestive	rs12259804	PLEKHS1	0.980088	0.030786	0.919748	1.04043	0.513557	0.938659	1	18661	572132	0	0.788885	0	3
873	NA	NA	rs10086829	COL14A1	0.978356	0.033494	0.912708	1.044	0.513559	0.938659	1	2986	598676	68.9358	6.43829	0.0117359	3
395.6	Heart valve replaced	circulatory system	rs1453205	LOC101928196	0.990126	0.0151902	0.960353	1.0199	0.513573	0.938659	1	9486	599864	0	0.959265	0	3
610	Benign mammary dysplasias	genitourinary	rs1453205	LOC101928196	0.986168	0.0213229	0.944375	1.02796	0.513607	0.938659	1	5300	601583	0	1.96607	0	3
571.81	Portal hypertension	digestive	rs1250993	LOC101929525	0.98149	0.0286034	0.925427	1.03755	0.51363	0.938659	1	3376	605646	0	0.512037	0	3
568.1	Peritoneal adhesions (postoperative) (postinfection)	digestive	rs2284028	NCF4	0.946916	0.0835058	0.783244	1.11059	0.513633	0.938659	1	1995	556331	0	0.0538379	0	2
735.3	Hallux valgus (Bunion)	musculoskeletal	rs13050728	IFNAR2	1.00658	0.0100436	0.986896	1.02627	0.513694	0.938659	1	27103	575917	0	1.28352	0	4
594	Urinary calculus	genitourinary	rs6869036	MGAT1	0.984781	0.0234826	0.938756	1.03081	0.513716	0.938659	1	46075	552548	44.4936	5.40479	0.00367336	4
428.2	Heart failure NOS	circulatory system	rs35705950	MUC5B	1.02191	0.0331945	0.956853	1.08698	0.513719	0.938659	1	5720	597584	51.0152	4.0829	0.0108949	3
451.2	Phlebitis and thrombophlebitis of lower extremities	circulatory system	rs7960611	CLEC1A	1.03032	0.0457406	0.94067	1.11997	0.513724	0.938659	1	2438	555776	33.3257	1.49983	0.00257309	2
740.2	Osteoarthrosis, generalized	musculoskeletal	rs9896243	NSF	1.00814	0.0124192	0.983801	1.03248	0.513754	0.938659	1	22500	566678	0	1.09374	0	3
610.2	Fibroadenosis of breast	genitourinary	rs75505823	LRP1	1.11423	0.165665	0.789531	1.43894	0.513802	0.938659	1	581	561005	0	0.366783	0	2
270.38	Other specified disorders of plasma protein metabolism	endocrine/metabolic	rs13050728	IFNAR2	0.967439	0.0507004	0.868066	1.06681	0.513808	0.938659	1	979	558169	0	0.278876	0	2
977	Personal history of allergy to medicinal agents	injuries & poisonings	rs7089827	TFAM	0.954133	0.0719283	0.813154	1.09511	0.51391	0.938659	1	822	558448	66.647	2.99823	0.0209519	2
427.1	Paroxysmal tachycardia, unspecified	circulatory system	rs6869036	MGAT1	1.02327	0.0352416	0.954195	1.09234	0.513957	0.938659	1	18185	579155	0	0.41337	0	3
783	Fever of unknown origin	symptoms	rs1405655	NR1H2	1.00757	0.0115519	0.984926	1.03021	0.513972	0.938659	1	18385	557757	62.9449	5.39736	0.000979529	3
627.22	Need for Hormone replacement therapy (postmenopausal)	genitourinary	rs8052423	SLC22A31	0.966291	0.0525387	0.863315	1.06927	0.513973	0.938659	1	1571	559597	57.2009	2.3365	0.00998163	2
796	Elevated prostate specific antigen [PSA]	genitourinary	rs6869036	MGAT1	1.01253	0.0190792	0.975132	1.04992	0.514062	0.938659	1	73304	526184	0	0.350569	0	4
402	NA	NA	rs467843	TRAPPC13	0.99447	0.00849903	0.977812	1.01113	0.51407	0.938659	1	35705	531983	0	0.911817	0	4
578.9	Hemorrhage of gastrointestinal tract	digestive	rs1453205	LOC101928196	0.992887	0.0109403	0.971444	1.01433	0.514092	0.938659	1	18661	572132	0	0.217875	0	3
256	Ovarian dysfunction	endocrine/metabolic	rs76073397	MIR548H2	0.936704	0.100217	0.740278	1.13313	0.514104	0.938659	1	1018	561014	0	0.426234	0	2
803.2	Fracture of radius and ulna	injuries & poisonings	rs2924480	ELF5	1.01139	0.0173623	0.977362	1.04542	0.51411	0.938659	1	9055	600066	0	1.23778	0	3
580.2	Nephrotic syndrome without mention of glomerulonephritis	genitourinary	rs8080583	KANSL1	1.02772	0.0419035	0.945586	1.10985	0.514117	0.938659	1	1528	559392	0	0.490449	0	2
737.3	Kyphoscoliosis and scoliosis	musculoskeletal	rs76073397	MIR548H2	1.02854	0.0431264	0.944009	1.11306	0.51412	0.938659	1	4347	599445	71.5103	7.02008	0.0474769	3
994.1	Systemic inflammatory response syndrome (SIRS)	injuries & poisonings	rs12660421	FOXP4-AS1	1.08531	0.125488	0.839358	1.33127	0.514135	0.938659	1	1292	556956	0	0.00994225	0	2
591	Urinary tract infection	genitourinary	rs1250993	LOC101929525	1.0048	0.00733531	0.990419	1.01917	0.514176	0.938659	1	60669	507892	3.99216	3.12474	1.51494e-05	4
189.1	Cancer of kidney and renal pelvis	neoplasms	rs5023077	FBRSL1	0.98889	0.0171263	0.955323	1.02246	0.514184	0.938659	1	8068	601996	50.5213	4.04215	0.00168906	3
695.3	Rosacea	dermatologic	rs2277732	DPP9	1.0088	0.0134365	0.982467	1.03514	0.514231	0.938659	1	15137	587582	0	1.43725	0	3
766	Neuralgia, neuritis, and radiculitis NOS	symptoms	rs1453205	LOC101928196	0.992404	0.0116896	0.969493	1.01532	0.514235	0.938659	1	16202	569381	0	1.02885	0	3
300.1	Anxiety disorder	mental disorders	rs7089827	TFAM	1.00444	0.00678721	0.991134	1.01774	0.514245	0.938659	1	160345	404087	45.556	5.51025	0.000197023	4
366.2	Senile cataract	sense organs	rs78313563	ESS2	1.01295	0.0197264	0.974285	1.05161	0.514269	0.938659	1	261100	299188	0	1.6241	0	4
375	Disorders of lacrimal system	sense organs	rs76423999	SLC12A7	0.961477	0.0602353	0.843416	1.07954	0.514286	0.938659	1	2860	555675	77.3536	4.41571	0.0318304	2
464	Acute sinusitis	respiratory	rs9501257	HLA-DPB1	0.992445	0.0116292	0.969652	1.01524	0.514323	0.938659	1	34095	521083	0	1.86044	0	3
850	Hemorrhage or hematoma complicating a procedure	injuries & poisonings	rs2277732	DPP9	0.984519	0.023926	0.937624	1.03141	0.51435	0.938659	1	5105	596630	0	1.40979	0	3
496.1	Emphysema	respiratory	rs11085727	TYK2	0.99037	0.01484	0.961284	1.01946	0.514368	0.938659	1	12469	585112	0	0.519355	0	3
197	Chemotherapy	neoplasms	rs7560588	BCL11A	1.0107	0.0163298	0.978698	1.04271	0.514386	0.938659	1	12230	593921	0	0.30878	0	3
278.1	Obesity	endocrine/metabolic	rs2284028	NCF4	1.00595	0.00910179	0.988113	1.02379	0.514387	0.938659	1	240463	333817	0	2.78085	0	4
930	Allergic reaction to food	injuries & poisonings	rs9896243	NSF	0.973146	0.0417505	0.891315	1.05498	0.514407	0.938659	1	2112	606439	0	0.159131	0	3
430.2	Intracerebral hemorrhage	circulatory system	rs622568	SEC61G	1.02726	0.0412481	0.946411	1.1081	0.514428	0.938659	1	1821	559188	0	0.167455	0	2
110.1	Dermatophytosis	infectious diseases	rs7089827	TFAM	0.99547	0.006964	0.981821	1.00912	0.514431	0.938659	1	137407	416562	68.4106	9.49684	0.000544015	4
361.1	Retinal detachment with retinal defect	sense organs	rs78313563	ESS2	0.942209	0.0913194	0.763223	1.1212	0.51449	0.938659	1	5732	603421	29.6671	2.84362	0.0149365	3
789	Nausea and vomiting	symptoms	rs13050728	IFNAR2	0.994655	0.00822129	0.978541	1.01077	0.514491	0.938659	1	40122	527204	0	1.01314	0	4
428.2	Heart failure NOS	circulatory system	rs2284028	NCF4	1.0287	0.0434049	0.943624	1.11377	0.514494	0.938659	1	5720	597584	0	1.38686	0	3
401	Hypertension	circulatory system	rs147812915	KAT7	0.99068	0.0143646	0.962526	1.01883	0.514503	0.938659	1	432480	155932	41.7615	5.15123	0.00118367	4
313	Pervasive developmental disorders	mental disorders	rs10086829	COL14A1	1.01003	0.0153101	0.980022	1.04004	0.51451	0.938659	1	14976	599851	0	2.76346	0	4
555.2	Ulcerative colitis	digestive	rs8080583	KANSL1	0.985955	0.0217002	0.943422	1.02849	0.51451	0.938659	1	6155	601178	0	0.230844	0	3
1002	NA	NA	rs76423999	SLC12A7	0.988556	0.0176574	0.953948	1.02316	0.514514	0.938659	1	31135	556485	0	2.67889	0	4
365.11	Primary open angle glaucoma	sense organs	rs75505823	LRP1	0.984405	0.0241136	0.937143	1.03167	0.514524	0.938659	1	33771	576441	2.55496	3.07866	0.000183767	4
363	Chorioretinal inflammations, scars, and other disorders of choroid	sense organs	rs1453205	LOC101928196	1.00903	0.0137886	0.982002	1.03605	0.514533	0.938659	1	11560	587553	71.7799	7.08714	0.0023884	3
741	Symptoms and disorders of the joints	musculoskeletal	rs72655853	SBSPON	0.990582	0.0145188	0.962125	1.01904	0.514561	0.938659	1	63392	491865	0	2.56154	0	4
426.23	Second degree AV block	circulatory system	rs111783124	LOC101928126	0.967746	0.0503048	0.869148	1.06634	0.514567	0.938659	1	2194	558038	0	0.0546955	0	2
627	Menopausal and postmenopausal disorders	genitourinary	rs111783124	LOC101928126	1.01755	0.0266888	0.965236	1.06986	0.514583	0.938659	1	16134	589471	59.8734	4.98423	0.00745883	3
531	Peptic ulcer (excl. esophageal)	digestive	rs467843	TRAPPC13	1.00703	0.0107443	0.985968	1.02809	0.514605	0.938659	1	21804	574218	0	1.63477	0	3
514.2	Solitary pulmonary nodule	respiratory	rs111837807	CCHCR1	0.989229	0.0166191	0.956655	1.0218	0.514626	0.938659	1	26356	563360	32.6726	2.97056	0.000946685	3
550.2	Diaphragmatic hernia	digestive	rs13050728	IFNAR2	0.993137	0.010569	0.972421	1.01385	0.514636	0.938659	1	22866	559097	58.8203	4.85676	0.00107722	3
509.3	Pulmonary insufficiency or respiratory failure following trauma and surgery	respiratory	rs6869036	MGAT1	1.06681	0.0992602	0.87226	1.26136	0.514692	0.938659	1	2130	555917	0	0.246151	0	2
1014	NA	NA	rs78313563	ESS2	0.896003	0.168561	0.565624	1.22638	0.514746	0.938659	1	1544	555718	42.7967	1.74815	0.0442904	2
571	Chronic liver disease and cirrhosis	digestive	rs622568	SEC61G	0.99393	0.00934657	0.97561	1.01225	0.514761	0.938659	1	41039	553810	0	2.88775	0	4
599.5	Frequency of urination and polyuria	genitourinary	rs8052423	SLC22A31	1.00657	0.0100536	0.986865	1.02628	0.514792	0.938659	1	44342	529759	37.712	4.81634	0.000388589	4
433.12	Cerebral atherosclerosis	circulatory system	rs75505823	LRP1	1.06528	0.0970765	0.875005	1.25554	0.514805	0.938659	1	1475	557825	0	0.406946	0	2
531.2	Gastric ulcer	digestive	rs467843	TRAPPC13	1.01499	0.0228487	0.970211	1.05978	0.514812	0.938659	1	4660	600337	0	1.57269	0	3
594	Urinary calculus	genitourinary	rs35705950	MUC5B	0.992343	0.011801	0.969213	1.01547	0.514826	0.938659	1	46075	552548	0	2.49113	0	4
187	Cancer of other male genital organs	neoplasms	rs1405655	NR1H2	0.981108	0.0292824	0.923715	1.0385	0.514829	0.938659	1	2819	605905	0	0.268863	0	3
367.9	Blindness and low vision	sense organs	rs10774671	OAS1	1.00637	0.00974624	0.987265	1.02547	0.514862	0.938659	1	24716	555331	0	0.566684	0	3
531	Peptic ulcer (excl. esophageal)	digestive	rs8080583	KANSL1	1.00753	0.0115186	0.984953	1.03011	0.514878	0.938659	1	21804	574218	28.3784	2.79245	0.00023651	3
433.8	Late effects of cerebrovascular disease	circulatory system	rs7560588	BCL11A	1.00867	0.0132571	0.982687	1.03466	0.514878	0.938659	1	19716	580205	0	0.00333713	0	3
198.5	Secondary malignancy of brain/spine	neoplasms	rs7960611	CLEC1A	0.968239	0.0495607	0.8711	1.06538	0.514884	0.938659	1	1990	559835	0	0.250213	0	2
327.41	Organic or persistent insomnia	neurological	rs111783124	LOC101928126	1.01909	0.0290412	0.962172	1.07601	0.514897	0.938659	1	6520	596865	54.0912	4.35646	0.00702572	3
250.13	Type 1 diabetes with ophthalmic manifestations	endocrine/metabolic	rs2284028	NCF4	1.03641	0.0549267	0.928754	1.14407	0.514982	0.938777	1	3541	603859	63.5574	5.48809	0.0300946	3
624.9	stress incontinence, female	genitourinary	rs12259804	PLEKHS1	0.96273	0.0583412	0.848381	1.07708	0.515023	0.938793	1	5465	602443	0	1.98692	0	3
426.2	Atrioventricular [AV] block	circulatory system	rs7560588	BCL11A	1.00917	0.0140254	0.981683	1.03666	0.515032	0.938793	1	16852	581457	17.5506	2.42573	0.000374147	3
611	Abnormal findings on mammogram or breast exam	genitourinary	rs7560588	BCL11A	1.01052	0.0160765	0.979009	1.04203	0.515116	0.93886	1	16843	584061	0	0.187016	0	3
216	Benign neoplasm of skin	neoplasms	rs6869036	MGAT1	0.984518	0.0239721	0.937533	1.0315	0.515119	0.93886	1	44856	516243	0	0.393789	0	4
427.61	Supraventricular premature beats	circulatory system	rs622568	SEC61G	0.974918	0.0390297	0.89842	1.05142	0.515149	0.93886	1	2189	551877	0	0.103292	0	2
627.1	Postmenopausal bleeding	genitourinary	rs11085727	TYK2	0.974403	0.0398426	0.896311	1.05249	0.515161	0.93886	1	2019	559300	0	0.00790181	0	2
965.1	Opiates and related narcotics causing adverse effects in therapeutic use	injuries & poisonings	rs467843	TRAPPC13	0.974527	0.0396485	0.896816	1.05224	0.515186	0.93886	1	1536	555663	19.9046	1.24851	0.0013057	2
496	Chronic airway obstruction	respiratory	rs2924480	ELF5	1.00359	0.00550833	0.992795	1.01439	0.5152	0.93886	1	120396	456516	32.3553	4.43493	0.000146571	4
472	Chronic pharyngitis and nasopharyngitis	respiratory	rs1405655	NR1H2	0.993808	0.00954535	0.975099	1.01252	0.515213	0.93886	1	27566	558805	0	2.83269	0	4
286.9	Abnormal coagulation profile	hematopoietic	rs7560588	BCL11A	1.01731	0.0263714	0.96562	1.069	0.515245	0.938881	1	4621	598893	0	0.587584	0	3
271.3	Intestinal disaccharidase deficiencies and disaccharide malabsorption	endocrine/metabolic	rs10086829	COL14A1	1.01036	0.015848	0.979301	1.04143	0.515335	0.939006	1	14209	589243	0	0.869701	0	4
429	Ill-defined descriptions and complications of heart disease	circulatory system	rs35154152	THBS3	1.01111	0.0169821	0.977824	1.04439	0.515355	0.939006	1	16037	558763	0	0.702636	0	3
594.2	Calculus of lower urinary tract	genitourinary	rs76423999	SLC12A7	1.03377	0.0510622	0.93369	1.13385	0.515391	0.939006	1	3411	605620	0	0.139688	0	3
721	Spondylosis and allied disorders	musculoskeletal	rs7960611	CLEC1A	0.994867	0.0079117	0.97936	1.01037	0.515401	0.939006	1	85503	480154	0	1.99633	0	4
278.1	Obesity	endocrine/metabolic	rs35154152	THBS3	0.99624	0.00579214	0.984887	1.00759	0.515424	0.939006	1	240463	333817	0	2.95764	0	4
374.2	Lagophthalmos	sense organs	rs1250993	LOC101929525	0.97066	0.0457869	0.880918	1.0604	0.515448	0.939006	1	1312	559630	83.4145	6.02935	0.0348704	2
300.3	Obsessive-compulsive disorders	mental disorders	rs12259804	PLEKHS1	0.965295	0.0543102	0.858847	1.07174	0.515458	0.939006	1	5475	603366	46.6678	3.75008	0.026954	3
041.1	Staphylococcus infections	infectious diseases	rs35705950	MUC5B	1.01497	0.022848	0.970186	1.05975	0.515529	0.93904	1	11870	584943	0	0.281546	0	3
733	Other disorders of bone and cartilage	musculoskeletal	rs10774671	OAS1	0.991518	0.0131001	0.965842	1.01719	0.515544	0.93904	1	13131	574855	0	1.27082	0	3
365.2	Primary angle-closure glaucoma	sense organs	rs10086829	COL14A1	1.01252	0.0191354	0.975013	1.05002	0.515608	0.93904	1	9399	596500	0	0.913772	0	3
149.1	Cancer of oropharynx	neoplasms	rs7560588	BCL11A	1.02349	0.0357102	0.953495	1.09348	0.515622	0.93904	1	2402	559367	0	0.0360546	0	2
627.3	Postmenopausal atrophic vaginitis	genitourinary	rs1405655	NR1H2	0.980805	0.0298147	0.922368	1.03924	0.515644	0.93904	1	2984	605964	66.166	5.91121	0.00742788	3
724	Other and unspecified disorders of back	musculoskeletal	rs7089827	TFAM	1.01096	0.0167667	0.978096	1.04382	0.51565	0.93904	1	17548	567993	0	0.895331	0	3
562	Diverticulosis and diverticulitis	digestive	rs13050728	IFNAR2	1.00415	0.00636331	0.991673	1.01662	0.515662	0.93904	1	72799	473619	0	1.60243	0	4
613.8	Other specified disorders of breast	genitourinary	rs7089827	TFAM	0.964169	0.0561319	0.854151	1.07419	0.515664	0.93904	1	1426	557481	0	0.305255	0	2
442.11	Abdominal aortic aneurysm	circulatory system	rs11085727	TYK2	1.0082	0.0125645	0.983574	1.03283	0.515692	0.93904	1	17130	585958	0	0.0956179	0	3
789	Nausea and vomiting	symptoms	rs35154152	THBS3	1.0071	0.0108783	0.985774	1.02842	0.51571	0.93904	1	40122	527204	0	1.6011	0	4
772.1	Muscular wasting and disuse atrophy	symptoms	rs6869036	MGAT1	0.931701	0.108855	0.718345	1.14506	0.515765	0.93904	1	1899	557442	0	0.122342	0	2
876	Posttraumatic wound infection not elsewhere classified	injuries & poisonings	rs111783124	LOC101928126	1.04334	0.0652802	0.915388	1.17129	0.515771	0.93904	1	1213	557037	0	0.135998	0	2
702.2	Seborrheic keratosis	dermatologic	rs10774671	OAS1	1.00373	0.00572672	0.992504	1.01495	0.515772	0.93904	1	89962	465095	0	2.50502	0	4
530.14	Reflux esophagitis	digestive	rs67959919	LZTFL1	0.98541	0.022617	0.941081	1.02974	0.5158	0.93904	1	17774	572101	0	0.0723831	0	3
766	Neuralgia, neuritis, and radiculitis NOS	symptoms	rs1250993	LOC101929525	1.00864	0.0132441	0.982685	1.0346	0.515803	0.93904	1	16202	569381	8.57833	2.18767	7.62401e-05	3
080	Postoperative infection	infectious diseases	rs1250993	LOC101929525	0.987561	0.0192629	0.949806	1.02532	0.515827	0.93904	1	7513	594551	0	0.0559028	0	3
479	Other upper respiratory disease	respiratory	rs1405655	NR1H2	1.00714	0.0109463	0.985683	1.02859	0.515828	0.93904	1	20624	548227	0	0.643262	0	3
418	Nonspecific chest pain	circulatory system	rs6869036	MGAT1	1.00906	0.0138802	0.981854	1.03626	0.515863	0.939048	1	176878	362923	0	0.489266	0	4
443	Peripheral vascular disease	circulatory system	rs72655853	SBSPON	0.989951	0.0155447	0.959484	1.02042	0.515874	0.939048	1	50988	530053	0	0.294174	0	3
695.8	Other specified erythematous conditions	dermatologic	rs9896243	NSF	1.01527	0.023327	0.96955	1.06099	0.515894	0.939048	1	6046	594152	0	1.03459	0	3
173	Neoplasm of uncertain behavior of skin	neoplasms	rs6869036	MGAT1	1.01452	0.0221937	0.971023	1.05802	0.515924	0.939051	1	56771	496253	0	0.559119	0	3
286.81	Primary hypercoagulable state	hematopoietic	rs78313563	ESS2	0.918508	0.130853	0.662037	1.17498	0.515937	0.939051	1	2732	558165	0	0.222147	0	2
613	Other nonmalignant breast conditions	genitourinary	rs7960611	CLEC1A	0.984964	0.023323	0.939251	1.03068	0.515965	0.939062	1	8707	591905	0	1.33847	0	3
568.1	Peritoneal adhesions (postoperative) (postinfection)	digestive	rs6869036	MGAT1	0.931946	0.108507	0.719272	1.14462	0.515984	0.939062	1	1995	556331	0	0.12705	0	2
218.1	Uterine leiomyoma	neoplasms	rs1453205	LOC101928196	0.985595	0.0223411	0.941806	1.02938	0.516026	0.939101	1	5377	604406	73.5436	7.5596	0.00496007	3
512.2	Painful respiration	respiratory	rs2284028	NCF4	1.01871	0.0285506	0.962755	1.07467	0.516075	0.939153	1	11171	567374	55.1359	4.45791	0.00558002	3
296.22	Major depressive disorder	mental disorders	rs8052423	SLC22A31	1.0038	0.0058428	0.992349	1.01525	0.516098	0.939157	1	198246	382807	50.8183	6.09983	0.000216106	4
573	Other disorders of liver	digestive	rs76073397	MIR548H2	0.979637	0.0316841	0.917536	1.04174	0.516122	0.939163	1	9078	586855	24.0268	2.63251	0.00261082	3
327.6	Circadian rhythm sleep disorder	neurological	rs7960611	CLEC1A	1.04037	0.0609503	0.920906	1.15983	0.516143	0.939163	1	1296	558123	0	0.0868404	0	2
473	Diseases of the larynx and vocal cords	respiratory	rs5023077	FBRSL1	1.00657	0.0100924	0.986793	1.02636	0.516172	0.939179	1	23827	572725	49.6317	3.97075	0.000622547	3
367.8	Hypermetropia	sense organs	rs76073397	MIR548H2	0.993224	0.0104745	0.972693	1.01375	0.516242	0.939264	1	93935	453412	0	2.37352	0	4
211	Benign neoplasm of other parts of digestive system	neoplasms	rs7560588	BCL11A	1.01705	0.0260455	0.966001	1.0681	0.516272	0.939264	1	4794	596333	0	0.277535	0	3
793.2	NA	NA	rs111783124	LOC101928126	1.01832	0.0279706	0.963499	1.07314	0.516289	0.939264	1	6688	581692	0	0.124919	0	3
250.21	Type 2 diabetes with ketoacidosis	endocrine/metabolic	rs67959919	LZTFL1	1.05093	0.076528	0.900931	1.20092	0.516302	0.939264	1	1865	558762	0	0.272904	0	2
425	Cardiomyopathy	circulatory system	rs35154152	THBS3	1.0085	0.0130417	0.982937	1.03406	0.5164	0.939406	1	26685	570445	64.2687	5.59733	0.00121776	3
345.12	Partial epilepsy	neurological	rs12660421	FOXP4-AS1	1.03588	0.0543345	0.929388	1.14238	0.516437	0.939429	1	5114	603594	71.8952	7.11623	0.0228173	3
286.7	Other and unspecified coagulation defects	hematopoietic	rs76073397	MIR548H2	0.976446	0.0367364	0.904443	1.04845	0.516454	0.939429	1	6144	599498	46.4746	3.73654	0.0140897	3
972	Poisoning by agents primarily affecting the cardiovascular system	injuries & poisonings	rs8052423	SLC22A31	0.967794	0.0504595	0.868894	1.06669	0.516499	0.939473	1	1561	554408	0	0.295504	0	2
530.14	Reflux esophagitis	digestive	rs10086829	COL14A1	0.991085	0.0138043	0.964029	1.01814	0.516532	0.939484	1	17774	572101	48.3992	3.87591	0.00112095	3
556.11	Angiodysplasia of intestine (without mention of hemorrhage)	digestive	rs10086829	COL14A1	0.959374	0.0639391	0.834053	1.08469	0.516559	0.939484	1	801	559398	0	0.597961	0	2
289.4	Lymphadenitis	hematopoietic	rs12660421	FOXP4-AS1	0.978907	0.0328672	0.914487	1.04333	0.516576	0.939484	1	14858	574721	0	0.381875	0	3
972.6	Antihypertensive agents causing adverse effects	injuries & poisonings	rs7960611	CLEC1A	1.05254	0.0789494	0.8978	1.20728	0.516596	0.939484	1	720	557234	0	0.80836	0	2
598	Abnormal findings on examination of urine	genitourinary	rs5023077	FBRSL1	1.01162	0.0178192	0.976698	1.04655	0.516626	0.939484	1	7510	584903	51.7131	4.14191	0.00193042	3
535.1	Acute gastritis	digestive	rs1250993	LOC101929525	0.978079	0.034176	0.911094	1.04506	0.51663	0.939484	1	2440	598116	86.0273	14.3136	0.0273604	3
112	Candidiasis	infectious diseases	rs5023077	FBRSL1	0.990627	0.0145221	0.962164	1.01909	0.516689	0.939484	1	11705	578002	0	1.15719	0	3
560.3	Peritoneal or intestinal adhesions	digestive	rs7560588	BCL11A	0.960922	0.0614763	0.840428	1.08142	0.516717	0.939484	1	864	560502	75.4894	4.07987	0.0395723	2
756	Other congenital musculoskeletal anomalies	congenital anomalies	rs8052423	SLC22A31	0.965925	0.0534692	0.861125	1.07072	0.516726	0.939484	1	1446	556268	0	0.240798	0	2
702.2	Seborrheic keratosis	dermatologic	rs78313563	ESS2	0.982166	0.0277559	0.927765	1.03657	0.516781	0.939484	1	89962	465095	0	2.72163	0	4
626.12	Excessive or frequent menstruation	genitourinary	rs622568	SEC61G	1.01687	0.0258032	0.966294	1.06744	0.516797	0.939484	1	5177	604151	0	0.139583	0	3
769	Nonallopathic lesions NEC	symptoms	rs9501257	HLA-DPB1	1.01016	0.0155971	0.979592	1.04073	0.516798	0.939484	1	19678	597162	37.3663	4.78976	0.000791706	4
573.7	Abnormal results of function study of liver	digestive	rs622568	SEC61G	0.993993	0.00929397	0.975777	1.01221	0.516812	0.939484	1	41869	546418	0	0.38215	0	4
352.1	Trigeminal nerve disorders [CN5]	neurological	rs1405655	NR1H2	0.982462	0.0272963	0.928961	1.03596	0.516851	0.939484	1	3224	603838	0	1.00691	0	3
041.9	Infection with drug-resistant microorganisms	infectious diseases	rs622568	SEC61G	1.02817	0.0428607	0.944165	1.11218	0.516857	0.939484	1	1735	556960	0	0.318723	0	2
512.8	Cough	respiratory	rs147812915	KAT7	1.0103	0.015806	0.979318	1.04128	0.516862	0.939484	1	92629	430881	36.0523	4.69134	0.00109849	4
290.3	Other persistent mental disorders due to conditions classified elsewhere	mental disorders	rs10774671	OAS1	1.00631	0.00970819	0.987284	1.02534	0.516893	0.939484	1	24527	580711	0	0.665472	0	4
008.6	Viral Enteritis	infectious diseases	rs2924480	ELF5	1.02627	0.0400119	0.947847	1.10469	0.516924	0.939484	1	1752	551893	0	0.376099	0	2
250.23	Type 2 diabetes with ophthalmic manifestations	endocrine/metabolic	rs147812915	KAT7	0.985812	0.0220506	0.942592	1.02903	0.516947	0.939484	1	42267	551660	0	2.5421	0	4
327.1	Hypersomnia	neurological	rs72655853	SBSPON	1.03286	0.0498965	0.935065	1.13066	0.516975	0.939484	1	4500	593495	31.0443	2.90041	0.0106141	3
559	Ileostomy status	digestive	rs9501257	HLA-DPB1	0.968639	0.0491721	0.872262	1.06502	0.516992	0.939484	1	2004	559960	0	0.0475294	0	2
871	Open wounds of extremities	injuries & poisonings	rs2277732	DPP9	1.00625	0.0096174	0.987401	1.0251	0.517007	0.939484	1	32654	536958	0	0.600974	0	3
722.7	Intervertebral disc disorder with myelopathy	musculoskeletal	rs78313563	ESS2	0.948997	0.0808028	0.790624	1.10737	0.517071	0.939484	1	5832	599548	0	0.174335	0	3
275.51	Hypocalcemia	endocrine/metabolic	rs76073397	MIR548H2	1.03931	0.05952	0.922652	1.15597	0.517099	0.939484	1	2434	555343	1.21182	1.01227	0.000308096	2
317.11	Alcoholic liver damage	mental disorders	rs2924480	ELF5	0.989805	0.0158181	0.958802	1.02081	0.517105	0.939484	1	11232	593953	0	0.338441	0	3
765	Cervical radiculitis	symptoms	rs2284028	NCF4	1.01135	0.0174203	0.977205	1.04549	0.517115	0.939484	1	33389	561680	0	2.00464	0	4
803.3	Fracture of clavicle or scapula	injuries & poisonings	rs495828	ABO	0.981153	0.0293758	0.923577	1.03873	0.517181	0.939484	1	3648	606596	0.589139	2.01185	3.72611e-05	3
536.8	Dyspepsia and other specified disorders of function of stomach	digestive	rs75505823	LRP1	0.977218	0.0355806	0.90748	1.04696	0.517181	0.939484	1	12885	576328	0	0.861666	0	3
529	Diseases and other conditions of the tongue	digestive	rs10774671	OAS1	0.979144	0.0325406	0.915365	1.04292	0.517183	0.939484	1	2036	555231	20.7536	1.26189	0.000837405	2
388	Other disorders of ear	sense organs	rs72655853	SBSPON	1.03692	0.0559838	0.927196	1.14665	0.517197	0.939484	1	3315	597470	0	0.0775251	0	3
571.81	Portal hypertension	digestive	rs10086829	COL14A1	0.980043	0.0311267	0.919034	1.04105	0.517214	0.939484	1	3376	605646	66.0786	5.89599	0.0111295	3
291.4	Specific nonpsychotic mental disorders due to brain damage	mental disorders	rs1405655	NR1H2	1.01416	0.0217114	0.971606	1.05671	0.517226	0.939484	1	5066	601557	58.4327	4.81147	0.00276808	3
459	Other disorders of circulatory system	circulatory system	rs111837807	CCHCR1	0.987551	0.0193438	0.949637	1.02546	0.517227	0.939484	1	19488	558973	0	1.20006	0	3
735.23	Hallux rigidus	musculoskeletal	rs495828	ABO	1.01153	0.0177089	0.976825	1.04624	0.517251	0.939484	1	10468	594996	7.17781	2.15466	0.000126322	3
426.7	Abnormal electrocardiogram [ECG] [EKG]	circulatory system	rs495828	ABO	0.99388	0.00948044	0.975298	1.01246	0.517266	0.939484	1	39098	523602	5.94272	3.18955	4.52164e-05	4
368.2	Diplopia and disorders of binocular vision	sense organs	rs111783124	LOC101928126	1.014	0.0214679	0.971921	1.05608	0.517278	0.939484	1	10927	588784	0	1.37768	0	3
301	Personality disorders	mental disorders	rs67959919	LZTFL1	1.01257	0.0192958	0.974754	1.05039	0.517279	0.939484	1	27042	579198	41.5831	5.1355	0.00362425	4
395.6	Heart valve replaced	circulatory system	rs7560588	BCL11A	1.01186	0.018202	0.97618	1.04753	0.517289	0.939484	1	9486	599864	0	1.52539	0	3
706.2	Sebaceous cyst	dermatologic	rs75505823	LRP1	0.98744	0.0195207	0.94918	1.0257	0.517317	0.939484	1	41566	539854	0	1.74852	0	4
213	Benign neoplasm of bone and articular cartilage	neoplasms	rs78313563	ESS2	1.13297	0.192812	0.755055	1.51088	0.51733	0.939484	1	935	558930	33.8965	1.51278	0.0399764	2
514.1	Abnormal results of function study of pulmonary system	respiratory	rs1453205	LOC101928196	1.03537	0.0536862	0.930142	1.14059	0.517377	0.939505	1	751	557608	0	0.000294197	0	2
535.1	Acute gastritis	digestive	rs1405655	NR1H2	1.02026	0.0309888	0.959525	1.081	0.517412	0.939505	1	2440	598116	0	0.144925	0	3
726.4	Calcaneal spur; Exostosis NOS	musculoskeletal	rs7089827	TFAM	1.01149	0.0176445	0.976904	1.04607	0.517425	0.939505	1	15902	572475	61.5979	5.20805	0.00179138	3
350	Abnormal movement	neurological	rs12660421	FOXP4-AS1	1.0091	0.0139895	0.981677	1.03652	0.517443	0.939505	1	101593	454391	0	0.688295	0	4
334	Degenerative disease of the spinal cord	neurological	rs1405655	NR1H2	1.01449	0.022229	0.970923	1.05806	0.517456	0.939505	1	4835	600959	0	1.3772	0	3
165.1	Cancer of bronchus; lung	neoplasms	rs147812915	KAT7	1.02415	0.0368684	0.951888	1.09641	0.517467	0.939505	1	14315	593659	3.32699	2.06883	0.000518614	3
509.2	Respiratory insufficiency	respiratory	rs10086829	COL14A1	0.975627	0.0381266	0.900899	1.05035	0.51751	0.939505	1	2268	555674	49.0891	1.96422	0.00447388	2
614	Inflammatory diseases of female pelvic organs	genitourinary	rs10086829	COL14A1	1.01447	0.0221998	0.970959	1.05798	0.517514	0.939505	1	10204	593420	0	0.736152	0	3
577.1	Acute pancreatitis	digestive	rs9896243	NSF	1.01171	0.017991	0.976449	1.04697	0.517527	0.939505	1	10805	595728	53.2907	4.2818	0.00176684	3
596.5	Functional disorders of bladder	genitourinary	rs6869036	MGAT1	1.02257	0.0344915	0.954968	1.09017	0.517559	0.939525	1	19271	579258	0	1.04495	0	3
514	Abnormal findings examination of lungs	respiratory	rs1250993	LOC101929525	1.00551	0.00849252	0.988865	1.02216	0.517604	0.939556	1	41805	537088	0	0.709829	0	4
710	Osteomyelitis, periostitis, and other infections involving bone	musculoskeletal	rs9501257	HLA-DPB1	0.988092	0.0185158	0.951801	1.02438	0.517629	0.939556	1	13087	593522	0	0.690134	0	3
579.2	Splenomegaly	digestive	rs13050728	IFNAR2	0.982783	0.026842	0.930173	1.03539	0.517638	0.939556	1	3342	603738	0	0.243686	0	3
286	Coagulation defects	hematopoietic	rs35154152	THBS3	1.01155	0.0177457	0.976765	1.04633	0.517683	0.9396	1	14648	583432	0	0.41419	0	3
601.1	Prostatitis	genitourinary	rs76423999	SLC12A7	1.01597	0.0244947	0.967959	1.06398	0.517771	0.939723	1	15183	580133	1.16727	2.02362	2.56538e-05	3
465.4	Acute laryngitis and tracheitis	respiratory	rs10086829	COL14A1	0.960185	0.0628241	0.837049	1.08332	0.517813	0.939761	1	835	556843	0	0.232374	0	2
728	Disorders of muscle, ligament, and fascia	musculoskeletal	rs495828	ABO	0.973055	0.0422436	0.890257	1.05585	0.517888	0.939791	1	1803	556109	0	0.0232384	0	2
598	Abnormal findings on examination of urine	genitourinary	rs111783124	LOC101928126	0.982525	0.0272661	0.929083	1.03597	0.517899	0.939791	1	7510	584903	0	1.68608	0	3
1011	NA	NA	rs12660421	FOXP4-AS1	0.977369	0.0354034	0.907979	1.04676	0.517907	0.939791	1	13278	575053	0	0.449755	0	3
601.4	Balanoposthitis	genitourinary	rs111837807	CCHCR1	0.970619	0.0461226	0.880219	1.06102	0.517913	0.939791	1	3219	603941	39.7173	3.3177	0.00495582	3
610.8	Other specified benign mammary dysplasias	genitourinary	rs495828	ABO	0.959266	0.0643226	0.833194	1.08534	0.517933	0.939791	1	825	560479	0	0.0476779	0	2
704	Diseases of hair and hair follicles	dermatologic	rs111783124	LOC101928126	0.988911	0.0172483	0.955105	1.02272	0.517977	0.939791	1	21606	567145	61.082	7.70852	0.00335065	4
348	Other conditions of brain	neurological	rs495828	ABO	0.988499	0.0178954	0.953424	1.02357	0.51801	0.939791	1	10309	590176	45.9715	3.70175	0.00154773	3
800.4	Fracture of patella	injuries & poisonings	rs5023077	FBRSL1	0.979541	0.0319828	0.916855	1.04223	0.518069	0.939791	1	2197	559093	78.3043	4.6092	0.0159922	2
300.12	Agorophobia, social phobia, and panic disorder	mental disorders	rs9501257	HLA-DPB1	1.00936	0.0144217	0.981096	1.03763	0.518156	0.939791	1	23190	584658	0	0.510424	0	4
189.21	Malignant neoplasm of bladder	neoplasms	rs1453205	LOC101928196	0.990955	0.0140617	0.963394	1.01852	0.518163	0.939791	1	11134	598050	74.7431	7.91862	0.00556637	3
296.2	Depression	mental disorders	rs10086829	COL14A1	0.996756	0.00502802	0.986901	1.00661	0.51817	0.939791	1	259099	322080	19.6973	3.73586	4.80546e-05	4
946	Anaphylactic shock NOS	injuries & poisonings	rs11085727	TYK2	0.979781	0.0316109	0.917824	1.04174	0.518171	0.939791	1	3184	604642	0	0.713188	0	3
619.4	Noninflammatory disorders of vagina	genitourinary	rs12259804	PLEKHS1	0.922131	0.125464	0.676222	1.16804	0.518184	0.939791	1	1454	557531	0	0.796466	0	2
575.2	Obstruction of bile duct	digestive	rs9501257	HLA-DPB1	1.03673	0.0558328	0.927298	1.14616	0.518232	0.939791	1	1366	559652	0	0.94912	0	2
1010.6	NA	NA	rs5023077	FBRSL1	1.01342	0.0206283	0.972985	1.05385	0.518243	0.939791	1	8475	606206	73.5756	11.3531	0.00687239	4
497	Bronchitis	respiratory	rs111783124	LOC101928126	0.990613	0.0145983	0.962001	1.01923	0.518265	0.939791	1	27293	539441	0	2.9927	0	4
509.1	Respiratory failure	respiratory	rs111783124	LOC101928126	0.990898	0.014154	0.963156	1.01864	0.518267	0.939791	1	27918	568444	0	0.665313	0	3
610	Benign mammary dysplasias	genitourinary	rs78313563	ESS2	0.945896	0.0861103	0.77712	1.11467	0.518311	0.939791	1	5300	601583	0	1.60556	0	3
038	Septicemia	infectious diseases	rs7560588	BCL11A	0.992688	0.0113614	0.97042	1.01496	0.518319	0.939791	1	26613	567057	13.8181	2.32067	0.000139232	3
368	Visual disturbances	sense organs	rs2924480	ELF5	0.995575	0.00686636	0.982117	1.00903	0.518348	0.939791	1	66791	479908	0	1.34701	0	4
715	Other inflammatory spondylopathies	musculoskeletal	rs495828	ABO	0.988307	0.0182107	0.952614	1.024	0.51835	0.939791	1	9814	592873	0	0.693571	0	3
368.1	Amblyopia	sense organs	rs8052423	SLC22A31	0.98476	0.0237784	0.938154	1.03137	0.518369	0.939791	1	7476	599867	0	0.400291	0	3
710	Osteomyelitis, periostitis, and other infections involving bone	musculoskeletal	rs1453205	LOC101928196	1.00842	0.0129802	0.982977	1.03386	0.518403	0.939791	1	13087	593522	0	0.643644	0	3
613	Other nonmalignant breast conditions	genitourinary	rs2277732	DPP9	0.987196	0.0199549	0.948085	1.02631	0.518424	0.939791	1	8707	591905	77.2897	8.80658	0.00662597	3
287	Purpura and other hemorrhagic conditions	hematopoietic	rs12259804	PLEKHS1	0.983417	0.025896	0.932661	1.03417	0.51844	0.939791	1	24868	566527	42.071	3.4525	0.00655906	3
537	Other disorders of stomach and duodenum	digestive	rs467843	TRAPPC13	1.01074	0.0165487	0.978308	1.04318	0.518447	0.939791	1	8976	585124	0	1.10017	0	3
300.13	Phobia	mental disorders	rs76423999	SLC12A7	1.04194	0.0636357	0.917218	1.16667	0.518487	0.939791	1	2071	606769	0	1.93923	0	3
716.2	Unspecified monoarthritis	musculoskeletal	rs1453205	LOC101928196	1.01895	0.0290814	0.961955	1.07595	0.518493	0.939791	1	2560	554978	0	0.0608311	0	2
939	Atopic/contact dermatitis due to other or unspecified	dermatologic	rs11085727	TYK2	0.996028	0.00616482	0.983945	1.00811	0.518548	0.939791	1	87485	454419	0	1.48973	0	4
110.2	Dermatomycoses	infectious diseases	rs13050728	IFNAR2	0.98527	0.0229863	0.940217	1.03032	0.518556	0.939791	1	4932	597255	23.5831	2.61722	0.000571271	3
513.3	Hypoventilation	respiratory	rs111783124	LOC101928126	0.977846	0.0347039	0.909826	1.04587	0.518566	0.939791	1	4483	597135	52.9133	4.24748	0.0121309	3
840.1	Muscle/tendon sprain	injuries & poisonings	rs78313563	ESS2	0.882548	0.193559	0.503173	1.26192	0.518605	0.939791	1	1233	558360	0	0.357475	0	2
840.2	Rotator cuff (capsule) sprain	injuries & poisonings	rs10774671	OAS1	1.00852	0.0131373	0.982767	1.03426	0.51862	0.939791	1	13037	586184	0	0.398357	0	3
573	Other disorders of liver	digestive	rs1405655	NR1H2	0.989532	0.0163037	0.957577	1.02149	0.518635	0.939791	1	9078	586855	0	0.319336	0	3
241.2	Nontoxic multinodular goiter	endocrine/metabolic	rs2284028	NCF4	1.02139	0.0327898	0.957119	1.08565	0.518694	0.939791	1	7920	600085	0	0.998219	0	3
785	Abdominal pain	symptoms	rs2284028	NCF4	0.993194	0.0105829	0.972451	1.01394	0.518698	0.939791	1	125362	412331	0	1.7341	0	4
281.1	Megaloblastic anemia	hematopoietic	rs76423999	SLC12A7	0.984664	0.0239491	0.937724	1.0316	0.518719	0.939791	1	16039	583862	0	1.96195	0	3
573.9	Abnormal serum enzyme levels	digestive	rs78313563	ESS2	0.954925	0.0714723	0.814839	1.09501	0.518722	0.939791	1	7566	585772	0	0.180851	0	3
681.1	Cellulitis and abscess of fingers/toes	dermatologic	rs9501257	HLA-DPB1	0.988549	0.0178485	0.953565	1.02353	0.518736	0.939791	1	14621	574539	0	0.026169	0	3
195	Cancer, suspected or other	neoplasms	rs10774671	OAS1	1.00815	0.0125801	0.983494	1.03281	0.518755	0.939791	1	14246	581911	15.7529	2.37397	0.000173501	3
371.3	Inflammation of eyelids	sense organs	rs2924480	ELF5	0.995138	0.00755307	0.980334	1.00994	0.518756	0.939791	1	53746	516117	24.8393	3.99145	0.00016564	4
803.3	Fracture of clavicle or scapula	injuries & poisonings	rs7089827	TFAM	0.974911	0.0393797	0.897727	1.0521	0.518779	0.939791	1	3648	606596	0	0.481188	0	3
603.1	Hydrocele	genitourinary	rs2277732	DPP9	1.01264	0.0194615	0.974491	1.05078	0.518795	0.939791	1	7821	596785	0	0.476997	0	3
737	Curvature of spine	musculoskeletal	rs1453205	LOC101928196	0.987914	0.0188477	0.950972	1.02486	0.518822	0.939791	1	6114	594492	0	1.67502	0	3
613.7	Other signs and symptoms in breast	genitourinary	rs7560588	BCL11A	1.03077	0.046969	0.938707	1.12283	0.518828	0.939791	1	1604	556969	0	0.117741	0	2
250.4	Abnormal glucose	endocrine/metabolic	rs76073397	MIR548H2	0.993184	0.0106031	0.972401	1.01397	0.518881	0.939791	1	92940	467700	0	2.03659	0	4
333.4	Torsion dystonia	neurological	rs75505823	LRP1	1.04555	0.0690561	0.910201	1.1809	0.5189	0.939791	1	3108	605987	0	1.82507	0	3
1015	NA	NA	rs1453205	LOC101928196	0.994776	0.00812109	0.978858	1.01069	0.518922	0.939791	1	35072	535237	0	0.682615	0	4
269	Proteinuria	endocrine/metabolic	rs467843	TRAPPC13	0.991831	0.0127177	0.966904	1.01676	0.518925	0.939791	1	15196	591702	0	0.455502	0	4
696.41	Psoriasis vulgaris	dermatologic	rs35154152	THBS3	0.989242	0.0167695	0.956374	1.02211	0.518925	0.939791	1	18051	594565	0	2.76211	0	4
332	Parkinson's disease	neurological	rs111783124	LOC101928126	1.01505	0.0231672	0.969647	1.06046	0.518947	0.939791	1	9003	600592	0.603322	2.01214	4.54456e-05	3
803	Fracture of upper limb	injuries & poisonings	rs6869036	MGAT1	0.976069	0.0375601	0.902451	1.04969	0.518999	0.939791	1	17150	588386	0	1.95982	0	3
480.3	Pneumonia due to fungus (mycoses)	respiratory	rs11085727	TYK2	0.971934	0.0441458	0.885408	1.05846	0.519021	0.939791	1	1455	557409	0	0.00739356	0	2
771.1	Swelling of limb	symptoms	rs2924480	ELF5	0.990561	0.0147073	0.961734	1.01939	0.519022	0.939791	1	13160	561921	0	0.114595	0	3
345.11	Generalized convulsive epilepsy	neurological	rs76423999	SLC12A7	1.05244	0.07927	0.897072	1.20781	0.519066	0.939791	1	1523	559006	77.0273	4.35299	0.0620861	2
977	Personal history of allergy to medicinal agents	injuries & poisonings	rs111783124	LOC101928126	1.05681	0.0857007	0.88884	1.22479	0.519072	0.939791	1	822	558448	0	0.00652568	0	2
481	Influenza	respiratory	rs467843	TRAPPC13	0.988032	0.0186748	0.951429	1.02463	0.519094	0.939791	1	6960	583050	30.5831	2.88114	0.000622141	3
263	Other nutritional deficiency	endocrine/metabolic	rs467843	TRAPPC13	1.02715	0.0415499	0.945713	1.10859	0.519097	0.939791	1	1372	557175	26.7104	1.36445	0.00126091	2
349	Other and unspecified disorders of the nervous system	neurological	rs1405655	NR1H2	0.984655	0.0239852	0.937644	1.03167	0.5191	0.939791	1	4193	600813	8.31978	2.1815	0.000259801	3
803.3	Fracture of clavicle or scapula	injuries & poisonings	rs67959919	LZTFL1	0.96909	0.0486989	0.873641	1.06454	0.519107	0.939791	1	3648	606596	0	0.289619	0	3
411.1	Unstable angina (intermediate coronary syndrome)	circulatory system	rs7560588	BCL11A	1.00837	0.0129256	0.983033	1.0337	0.519142	0.939791	1	19799	571898	0	0.965263	0	3
507	Pleurisy; pleural effusion	respiratory	rs7089827	TFAM	0.98931	0.0166726	0.956632	1.02199	0.519183	0.939791	1	19689	570791	44.0948	3.57748	0.000849312	3
350	Abnormal movement	neurological	rs2277732	DPP9	1.0039	0.00603639	0.992067	1.01573	0.519191	0.939791	1	101593	454391	0	0.355967	0	4
362.21	Macular degeneration, dry	sense organs	rs467843	TRAPPC13	0.993546	0.0100455	0.973857	1.01323	0.519193	0.939791	1	27313	572465	26.7648	2.73093	0.000439701	3
578.9	Hemorrhage of gastrointestinal tract	digestive	rs1405655	NR1H2	1.00743	0.0114783	0.984928	1.02992	0.519228	0.939791	1	18661	572132	0	0.113541	0	3
571.81	Portal hypertension	digestive	rs35154152	THBS3	0.975632	0.0382756	0.900612	1.05065	0.519229	0.939791	1	3376	605646	0	0.497143	0	3
747.2	Congenital anomalies of peripheral vascular system	congenital anomalies	rs5023077	FBRSL1	1.02847	0.0435576	0.943099	1.11384	0.519238	0.939791	1	1235	558975	0	0.00736004	0	2
598.9	NA	NA	rs111783124	LOC101928126	0.982112	0.0280058	0.92722	1.037	0.519238	0.939791	1	7117	586023	0	1.83432	0	3
288.1	Decreased white blood cell count	hematopoietic	rs2284028	NCF4	1.01804	0.0277384	0.96367	1.0724	0.519265	0.939791	1	10191	592713	0	0.587884	0	3
805	Fracture of vertebral column without mention of spinal cord injury	injuries & poisonings	rs1453205	LOC101928196	1.01032	0.015932	0.979094	1.04155	0.519274	0.939791	1	8574	597295	0	0.0861434	0	3
378.1	Strabismus (not specified as paralytic)	sense organs	rs12660421	FOXP4-AS1	1.02454	0.0376177	0.950807	1.09827	0.519303	0.939805	1	12415	589635	0	0.19316	0	3
172	Skin cancer	neoplasms	rs10086829	COL14A1	0.995433	0.00710489	0.981507	1.00936	0.519357	0.939867	1	80936	510743	11.1188	2.2502	0.000231564	3
277	Other disorders of metabolism	endocrine/metabolic	rs2924480	ELF5	1.01358	0.0209321	0.972549	1.0546	0.519431	0.939927	1	6350	596281	0	1.79955	0	3
172.1	Melanomas of skin, dx or hx	neoplasms	rs622568	SEC61G	0.993516	0.0100986	0.973722	1.01331	0.519451	0.939927	1	40952	554884	42.6336	3.48636	0.00301452	3
575	Other biliary tract disease	digestive	rs111783124	LOC101928126	1.01354	0.0208713	0.972628	1.05444	0.519454	0.939927	1	12215	583915	0	0.372115	0	3
372	Disorders of conjunctiva	sense organs	rs147812915	KAT7	0.978319	0.0340285	0.911623	1.04502	0.51948	0.939927	1	16225	577805	20.2708	3.76274	0.00165692	4
741	Symptoms and disorders of the joints	musculoskeletal	rs7560588	BCL11A	0.995009	0.0077685	0.979782	1.01023	0.519494	0.939927	1	63392	491865	0	1.21945	0	4
842	Other sprains and strains	injuries & poisonings	rs622568	SEC61G	1.01584	0.0244064	0.968008	1.06368	0.519518	0.939935	1	5199	585968	0	1.35564	0	3
1004	NA	NA	rs78313563	ESS2	1.05403	0.0817058	0.893883	1.21417	0.519585	0.939989	1	5347	597508	0	0.383245	0	3
558	Noninfectious gastroenteritis	digestive	rs622568	SEC61G	1.00866	0.0133967	0.982407	1.03492	0.51959	0.939989	1	18616	558100	0	0.936251	0	3
200	Myeloproliferative disease	neoplasms	rs2277732	DPP9	1.01319	0.0203464	0.973308	1.05307	0.519635	0.939991	1	6941	600139	13.1541	2.30293	0.000486395	3
483	Acute bronchitis and bronchiolitis	respiratory	rs12660421	FOXP4-AS1	0.987819	0.0190365	0.950507	1.02513	0.519685	0.939991	1	46049	502405	0	1.20282	0	4
429.1	Heart transplant/surgery	circulatory system	rs467843	TRAPPC13	1.0191	0.0293888	0.961499	1.0767	0.519696	0.939991	1	2848	554518	0	0.0302103	0	2
585.31	Renal dialysis	genitourinary	rs12259804	PLEKHS1	0.962477	0.0594081	0.846037	1.07892	0.519723	0.939991	1	6393	604466	0	1.99653	0	3
415	Pulmonary heart disease	circulatory system	rs111837807	CCHCR1	0.989527	0.0163538	0.957474	1.02158	0.519729	0.939991	1	28075	567707	0	1.73071	0	3
381	Otitis media and Eustachian tube disorders	sense organs	rs1453205	LOC101928196	0.99447	0.00861403	0.977587	1.01135	0.519736	0.939991	1	30625	547305	0	2.90133	0	4
772.6	Facial weakness	symptoms	rs11085727	TYK2	0.967338	0.0515896	0.866222	1.06845	0.519776	0.939991	1	1076	557577	0	0.446486	0	2
772.2	Spasm of muscle	symptoms	rs9896243	NSF	0.990467	0.0148809	0.961301	1.01963	0.519787	0.939991	1	16254	563331	29.8116	2.84947	0.000435433	3
335	Multiple sclerosis	neurological	rs7089827	TFAM	0.974419	0.0402604	0.895509	1.05333	0.519806	0.939991	1	3271	558185	0	0.000509215	0	2
595	Hydronephrosis	genitourinary	rs5023077	FBRSL1	0.989425	0.0165184	0.957049	1.0218	0.519823	0.939991	1	8537	595359	49.5803	3.9667	0.00186867	3
600	Hyperplasia of prostate	genitourinary	rs1453205	LOC101928196	1.00303	0.00469342	0.993826	1.01222	0.519826	0.939991	1	169160	404327	0	2.36228	0	4
1010.1	NA	NA	rs11085727	TYK2	1.00725	0.0112203	0.985255	1.02924	0.519881	0.939991	1	26061	561323	0	0.413634	0	4
575.7	Other disorders of gallbladder	digestive	rs2924480	ELF5	1.01762	0.0271462	0.964415	1.07083	0.519916	0.939991	1	3683	601441	0	1.47133	0	3
592	Cystitis and urethritis	genitourinary	rs1250993	LOC101929525	0.988144	0.0185379	0.951809	1.02448	0.519968	0.939991	1	8190	586451	0	1.02102	0	3
529	Diseases and other conditions of the tongue	digestive	rs12259804	PLEKHS1	1.0568	0.0858668	0.888499	1.2251	0.519988	0.939991	1	2036	555231	0	0.291763	0	2
727.4	Ganglion and cyst of synovium, tendon, and bursa	musculoskeletal	rs8080583	KANSL1	1.01036	0.0160268	0.978952	1.04178	0.519998	0.939991	1	11084	588714	0	0.655017	0	3
742	Derangement of joint, non-traumatic	musculoskeletal	rs5023077	FBRSL1	1.0087	0.0134634	0.982311	1.03509	0.520006	0.939991	1	13206	576300	0	1.97828	0	3
586.2	Cyst of kidney, acquired	genitourinary	rs2277732	DPP9	0.990026	0.0155821	0.959485	1.02057	0.520013	0.939991	1	12612	581253	76.9103	8.66188	0.00505666	3
415.21	Primary pulmonary hypertension	circulatory system	rs12660421	FOXP4-AS1	1.06088	0.0918788	0.880801	1.24097	0.520058	0.939991	1	2165	556621	0	0.182346	0	2
440.21	Atherosclerosis of native arteries of the extremities with ulceration or gangrene	circulatory system	rs10774671	OAS1	1.01565	0.0241461	0.968326	1.06298	0.520081	0.939991	1	3751	605676	79.0864	9.56316	0.00962014	3
766	Neuralgia, neuritis, and radiculitis NOS	symptoms	rs9896243	NSF	1.00945	0.0146207	0.980792	1.03811	0.520092	0.939991	1	16202	569381	0	1.07956	0	3
440	Atherosclerosis	circulatory system	rs1405655	NR1H2	1.00642	0.00995579	0.986911	1.02594	0.520108	0.939991	1	25552	557421	0	0.821874	0	3
626.2	Dysmenorrhea	genitourinary	rs12660421	FOXP4-AS1	1.03923	0.0598206	0.921977	1.15647	0.520109	0.939991	1	3388	606065	67.2682	6.11027	0.0248776	3
797.1	Cardiogenic shock	symptoms	rs75505823	LRP1	0.926536	0.118637	0.694007	1.15906	0.520118	0.939991	1	1119	559688	0	0.836116	0	2
537.1	Lesions of stomach and duodenum	digestive	rs147812915	KAT7	0.904172	0.156633	0.597171	1.21117	0.52014	0.939991	1	998	560053	0	0.0418211	0	2
596.1	Bladder neck obstruction	genitourinary	rs7089827	TFAM	0.981782	0.0285898	0.925746	1.03782	0.520159	0.939991	1	6652	597275	50.4113	4.03318	0.00319967	3
189.2	Cancer of bladder	neoplasms	rs5023077	FBRSL1	0.9913	0.0135868	0.96467	1.01793	0.52016	0.939991	1	12416	595936	57.0957	4.66154	0.00268056	3
580.3	Nephritis and nephropathy without mention of glomerulonephritis	genitourinary	rs495828	ABO	1.01477	0.0227993	0.970082	1.05946	0.520207	0.939991	1	6301	599551	0	0.371202	0	3
360	Disorders of the globe	sense organs	rs622568	SEC61G	1.02592	0.0398026	0.947911	1.10394	0.520217	0.939991	1	1885	557359	0	0.11022	0	2
276.14	Hypopotassemia	endocrine/metabolic	rs13050728	IFNAR2	0.994165	0.00910225	0.976324	1.012	0.52024	0.939991	1	32623	545335	0	0.280459	0	3
275.6	Hypercalcemia	endocrine/metabolic	rs13050728	IFNAR2	0.988074	0.0186601	0.9515	1.02465	0.520241	0.939991	1	7320	598328	0	1.16833	0	3
792.1	Papanicolaou smear of cervix or vagina with atypical squamous cells	genitourinary	rs67959919	LZTFL1	1.04319	0.0657604	0.914296	1.17208	0.520268	0.939991	1	2658	607417	34.0273	3.03156	0.0147593	3
599.2	Retention of urine	genitourinary	rs10774671	OAS1	1.0057	0.00883636	0.988378	1.02302	0.520281	0.939991	1	30337	554427	0	0.0713177	0	3
335	Multiple sclerosis	neurological	rs6869036	MGAT1	1.05334	0.0808341	0.894903	1.21177	0.52032	0.939991	1	3271	558185	35.8936	1.55991	0.0109299	2
994.2	Sepsis	injuries & poisonings	rs7089827	TFAM	0.989614	0.0162415	0.957781	1.02145	0.520354	0.939991	1	20006	577472	0	0.682289	0	3
379.4	Anomalies of pupillary function	sense organs	rs10086829	COL14A1	0.975094	0.0392362	0.898191	1.052	0.520355	0.939991	1	2107	556902	37.5627	1.60161	0.00451316	2
509.3	Pulmonary insufficiency or respiratory failure following trauma and surgery	respiratory	rs35705950	MUC5B	1.03432	0.0524893	0.931436	1.13719	0.520362	0.939991	1	2130	555917	0	0.324963	0	2
131	Protozoan infection	infectious diseases	rs10774671	OAS1	1.03193	0.0488949	0.936093	1.12776	0.520377	0.939991	1	914	559014	0	0.871234	0	2
202	Cancer of other lymphoid, histiocytic tissue	neoplasms	rs72655853	SBSPON	0.975363	0.0388119	0.899292	1.05143	0.520403	0.939991	1	7220	601934	49.7317	3.97865	0.0185551	3
531	Peptic ulcer (excl. esophageal)	digestive	rs9896243	NSF	0.991864	0.0127106	0.966951	1.01678	0.520425	0.939991	1	21804	574218	82.9714	11.7449	0.00473944	3
701.1	Keratoderma, acquired	dermatologic	rs2924480	ELF5	1.00828	0.0128243	0.98314	1.03341	0.520437	0.939991	1	17834	566943	74.1384	7.73349	0.00247822	3
420	Carditis	circulatory system	rs622568	SEC61G	0.987783	0.01913	0.950288	1.02528	0.520499	0.94005	1	9095	591931	0	1.48204	0	3
440.22	Atherosclerosis of native arteries of the extremities with intermittent claudication	circulatory system	rs10774671	OAS1	1.00869	0.0134588	0.982306	1.03506	0.520511	0.94005	1	12369	588205	19.6373	2.48872	0.000228872	3
520.1	Hereditary disturbances in tooth structure	digestive	rs147812915	KAT7	1.06789	0.102229	0.867516	1.26825	0.520562	0.940104	1	1900	554036	0	0.108934	0	2
252	Disorders of parathyroid gland	endocrine/metabolic	rs11085727	TYK2	1.01243	0.0192274	0.974742	1.05011	0.520622	0.940176	1	7788	599953	9.90342	2.21984	0.000235561	3
1010.7	NA	NA	rs76423999	SLC12A7	0.992558	0.0116295	0.969764	1.01535	0.520671	0.940227	1	505518	76502	11.5341	3.39114	0.000111108	4
151	Cancer of stomach	neoplasms	rs495828	ABO	1.03023	0.046363	0.939354	1.1211	0.520694	0.940231	1	1484	560261	0	0.0578111	0	2
722.8	Postlaminectomy syndrome	musculoskeletal	rs12259804	PLEKHS1	1.03068	0.0470564	0.938452	1.12291	0.520723	0.940233	1	6958	601234	27.0642	2.74214	0.0133471	3
426.21	First degree AV block	circulatory system	rs2284028	NCF4	1.02835	0.0435317	0.943026	1.11367	0.520777	0.940233	1	6804	594216	0	1.8157	0	3
710.1	Osteomyelitis	musculoskeletal	rs5023077	FBRSL1	0.991278	0.0136429	0.964537	1.01802	0.520778	0.940233	1	12740	594633	64.8947	5.69715	0.00192685	3
172.1	Melanomas of skin, dx or hx	neoplasms	rs67959919	LZTFL1	0.990766	0.0144503	0.962443	1.01909	0.52086	0.940233	1	40952	554884	20.6099	2.51921	0.00547349	3
285.2	Anemia of chronic disease	hematopoietic	rs72655853	SBSPON	0.98444	0.0244271	0.936563	1.03232	0.520871	0.940233	1	21705	573828	46.9536	3.77028	0.00338718	3
574.2	Calculus of bile duct	digestive	rs76073397	MIR548H2	0.971028	0.0457958	0.881268	1.06079	0.52089	0.940233	1	3905	604646	76.6998	8.5836	0.112076	3
411.8	Other chronic ischemic heart disease, unspecified	circulatory system	rs75505823	LRP1	1.00918	0.0142278	0.981289	1.03706	0.520901	0.940233	1	84763	507914	0	0.174302	0	4
450	Noninfectious disorders of lymphatic channels	circulatory system	rs76073397	MIR548H2	1.02429	0.0373785	0.951023	1.09755	0.52091	0.940233	1	5845	600931	66.8554	6.03416	0.0445207	3
454	Varicose veins	circulatory system	rs9896243	NSF	1.00787	0.0122067	0.983941	1.03179	0.520957	0.940233	1	23158	576838	0	0.269358	0	4
149.4	Cancer of larynx	neoplasms	rs111837807	CCHCR1	0.966477	0.0531302	0.862342	1.07061	0.521018	0.940233	1	2627	558987	86.8985	7.63269	0.0682775	2
990	Effects radiation NOS	injuries & poisonings	rs78313563	ESS2	1.04766	0.0725535	0.905456	1.18987	0.521049	0.940233	1	7251	597076	39.7347	3.31866	0.0129879	3
261.2	Vitamin B-complex deficiencies	endocrine/metabolic	rs8052423	SLC22A31	0.991763	0.0128895	0.966499	1.01703	0.521064	0.940233	1	26105	569823	20.9243	2.52922	0.000222231	3
374.6	Dermatochalasis	sense organs	rs75505823	LRP1	1.01702	0.0262963	0.965477	1.06856	0.521068	0.940233	1	19323	591938	30.2068	4.29841	0.00892309	4
626	Disorders of menstruation and other abnormal bleeding from female genital tract	genitourinary	rs12660421	FOXP4-AS1	1.02314	0.0356502	0.953266	1.09301	0.521071	0.940233	1	15471	598956	0	2.73159	0	4
577.3	Cyst and pseudocyst of pancreas	digestive	rs75505823	LRP1	1.04393	0.06701	0.912595	1.17527	0.521099	0.940233	1	3185	607172	0	1.63768	0	3
715	Other inflammatory spondylopathies	musculoskeletal	rs1250993	LOC101929525	1.01089	0.0168864	0.977795	1.04399	0.52115	0.940233	1	9814	592873	23.4332	2.6121	0.000408223	3
613.7	Other signs and symptoms in breast	genitourinary	rs2284028	NCF4	0.9567	0.0689973	0.821465	1.09193	0.52116	0.940233	1	1604	556969	0	0.000724302	0	2
296.22	Major depressive disorder	mental disorders	rs76073397	MIR548H2	1.00548	0.00851149	0.988793	1.02216	0.521165	0.940233	1	198246	382807	0	0.153412	0	4
270.38	Other specified disorders of plasma protein metabolism	endocrine/metabolic	rs622568	SEC61G	1.03652	0.055905	0.926942	1.14609	0.521179	0.940233	1	979	558169	0	0.0937317	0	2
338.1	Acute pain	neurological	rs467843	TRAPPC13	0.993668	0.00990197	0.97426	1.01308	0.52119	0.940233	1	25857	543650	35.9453	4.6835	0.000351252	4
301.2	Antisocial/borderline personality disorder	mental disorders	rs495828	ABO	0.988429	0.0181432	0.952868	1.02399	0.521201	0.940233	1	10429	596049	0	0.482504	0	3
327.6	Circadian rhythm sleep disorder	neurological	rs67959919	LZTFL1	0.945746	0.0869553	0.775314	1.11618	0.521203	0.940233	1	1296	558123	0	0.603696	0	2
611.3	Lump or mass in breast	genitourinary	rs5023077	FBRSL1	1.00997	0.0154644	0.979659	1.04028	0.521218	0.940233	1	11196	590795	0	0.308594	0	3
191	Manlignant and unknown neoplasms of brain and nervous system	neoplasms	rs2924480	ELF5	0.97859	0.0337398	0.91246	1.04472	0.52122	0.940233	1	2413	557830	0	0.00718469	0	2
452	Other venous embolism and thrombosis	circulatory system	rs6869036	MGAT1	1.0173	0.0267382	0.964892	1.06971	0.521248	0.940233	1	32528	564092	0	1.9959	0	3
528.6	Leukoplakia of oral mucosa	digestive	rs35705950	MUC5B	1.04007	0.0612537	0.920011	1.16013	0.52128	0.940233	1	1496	557928	0	0.348323	0	2
204.4	Multiple myeloma	neoplasms	rs2924480	ELF5	1.02375	0.0366052	0.952008	1.0955	0.521298	0.940233	1	2166	559654	0	0.436016	0	2
381	Otitis media and Eustachian tube disorders	sense organs	rs111837807	CCHCR1	1.00986	0.0152925	0.979882	1.03983	0.521311	0.940233	1	30625	547305	1.45151	3.04419	2.731e-05	4
788	Syncope and collapse	symptoms	rs12259804	PLEKHS1	1.01282	0.0198622	0.973889	1.05175	0.52133	0.940233	1	44958	540698	0	2.68359	0	4
250.23	Type 2 diabetes with ophthalmic manifestations	endocrine/metabolic	rs7560588	BCL11A	1.00606	0.0094171	0.9876	1.02451	0.521336	0.940233	1	42267	551660	48.1871	5.79007	0.000638258	4
611	Abnormal findings on mammogram or breast exam	genitourinary	rs76423999	SLC12A7	0.983291	0.0262766	0.931788	1.03479	0.521341	0.940233	1	16843	584061	0	0.637042	0	3
572	Ascites (non malignant)	digestive	rs10086829	COL14A1	1.0162	0.025058	0.967085	1.06531	0.521356	0.940233	1	5368	601964	0	1.31406	0	3
580.1	Glomerulonephritis	genitourinary	rs9896243	NSF	0.972176	0.0440121	0.885912	1.05844	0.521426	0.940322	1	1880	559045	15.3737	1.18167	0.000849835	2
342	Hemiplegia	neurological	rs1250993	LOC101929525	0.982104	0.0281742	0.926882	1.03733	0.521552	0.940499	1	3516	603766	0	1.08305	0	3
681.6	Cellulitis and abscess of foot, toe	dermatologic	rs12259804	PLEKHS1	1.03682	0.0564116	0.92625	1.14738	0.521575	0.940499	1	4818	600980	19.7397	2.49189	0.00915114	3
722.6	Degeneration of intervertebral disc	musculoskeletal	rs1250993	LOC101929525	1.00409	0.00636982	0.991605	1.01658	0.521644	0.940499	1	79699	490233	31.4214	4.37454	0.000131915	4
588.2	Secondary hyperparathyroidism (of renal origin)	genitourinary	rs7960611	CLEC1A	0.985688	0.0224959	0.941596	1.02978	0.521658	0.940499	1	8182	600436	0	1.97945	0	3
364.51	Fuchs' dystrophy	sense organs	rs467843	TRAPPC13	0.98342	0.0260989	0.932266	1.03457	0.521783	0.940499	1	3603	556122	0	0.125435	0	2
295.1	Schizophrenia	mental disorders	rs6869036	MGAT1	0.977898	0.0348903	0.909513	1.04628	0.52179	0.940499	1	17765	596664	0	1.28543	0	4
374.6	Dermatochalasis	sense organs	rs72655853	SBSPON	1.01499	0.0232305	0.969461	1.06052	0.521791	0.940499	1	19323	591938	52.6682	6.33823	0.0119099	4
195.3	Malignant neoplasm of head, face, and neck	neoplasms	rs6869036	MGAT1	1.0449	0.0685727	0.910502	1.17931	0.521805	0.940499	1	4794	553040	0	0.608175	0	2
471	Nasal polyps	respiratory	rs8080583	KANSL1	1.0153	0.0237048	0.968838	1.06176	0.521819	0.940499	1	5017	603040	0	0.0991826	0	3
377.3	Optic neuritis/neuropathy	sense organs	rs147812915	KAT7	0.962294	0.0600051	0.844684	1.0799	0.521823	0.940499	1	5581	600437	0	1.07309	0	3
735.21	Hammer toe (acquired)	musculoskeletal	rs13050728	IFNAR2	0.99386	0.00961664	0.975011	1.01271	0.521889	0.940499	1	28776	567313	55.2231	4.46659	0.000562724	3
707.2	Chronic ulcer of leg or foot	dermatologic	rs12660421	FOXP4-AS1	0.982332	0.0278351	0.927775	1.03689	0.521902	0.940499	1	22434	578425	0	0.420182	0	3
278.4	Abnormal weight gain	endocrine/metabolic	rs78313563	ESS2	1.0685	0.103459	0.865721	1.27128	0.521908	0.940499	1	3517	596719	27.3641	2.75346	0.0147804	3
041.1	Staphylococcus infections	infectious diseases	rs75505823	LRP1	1.02255	0.0348252	0.954295	1.09081	0.521917	0.940499	1	11870	584943	0	1.72046	0	3
159	Malignant neoplasm of other and ill-defined sites within the digestive organs and peritoneum	neoplasms	rs8052423	SLC22A31	1.02804	0.0431885	0.943394	1.11269	0.521924	0.940499	1	2109	558238	0	0.188582	0	2
627.3	Postmenopausal atrophic vaginitis	genitourinary	rs72655853	SBSPON	0.957832	0.0672776	0.825968	1.0897	0.521926	0.940499	1	2984	605964	0	1.53643	0	3
592.11	Acute cystitis	genitourinary	rs9501257	HLA-DPB1	1.03178	0.048848	0.936033	1.12752	0.52193	0.940499	1	1737	554048	37.031	1.58808	0.00288761	2
038.1	Gram negative septicemia	infectious diseases	rs11085727	TYK2	1.01968	0.0304366	0.960025	1.07934	0.521948	0.940499	1	2964	604420	0	0.24619	0	3
214.1	Lipoma of skin and subcutaneous tissue	neoplasms	rs111837807	CCHCR1	1.0166	0.0257084	0.966208	1.06699	0.521987	0.940499	1	10553	588212	54.9538	4.43989	0.00350453	3
253.1	Pituitary hyperfunction	endocrine/metabolic	rs111783124	LOC101928126	1.04416	0.0674844	0.911886	1.17642	0.521997	0.940499	1	1284	560482	0	0.53422	0	2
772	Symptoms of the muscles	symptoms	rs35705950	MUC5B	0.968481	0.0500232	0.870436	1.06653	0.522028	0.940499	1	2737	602133	0	0.339815	0	3
375.1	Dry eyes	sense organs	rs495828	ABO	0.996067	0.00615562	0.984002	1.00813	0.522038	0.940499	1	111344	438213	55.8504	6.79508	0.000375403	4
433.21	Cerebral artery occlusion, with cerebral infarction	circulatory system	rs10086829	COL14A1	0.992663	0.011504	0.970115	1.01521	0.522079	0.940499	1	26875	572672	0	0.50715	0	3
442.2	Aneurysm of iliac artery	circulatory system	rs8052423	SLC22A31	1.02722	0.0419592	0.944984	1.10946	0.522085	0.940499	1	2249	558753	78.9763	4.75654	0.0211335	2
430.2	Intracerebral hemorrhage	circulatory system	rs111783124	LOC101928126	1.03615	0.0554734	0.92742	1.14488	0.522092	0.940499	1	1821	559188	0	0.0168754	0	2
300.3	Obsessive-compulsive disorders	mental disorders	rs75505823	LRP1	1.03276	0.0503538	0.934063	1.13145	0.522103	0.940499	1	5475	603366	63.7318	5.51447	0.0611787	3
530.13	Barrett's esophagus	digestive	rs7089827	TFAM	1.01315	0.0204082	0.973147	1.05315	0.52217	0.940499	1	15014	592016	25.1224	2.67103	0.000895008	3
598.9	NA	NA	rs2924480	ELF5	0.987382	0.0198406	0.948495	1.02627	0.522179	0.940499	1	7117	586023	0	1.16074	0	3
244	Hypothyroidism	endocrine/metabolic	rs111783124	LOC101928126	1.00578	0.00900658	0.988128	1.02343	0.522192	0.940499	1	71172	536200	0	0.996603	0	4
766	Neuralgia, neuritis, and radiculitis NOS	symptoms	rs111783124	LOC101928126	1.01192	0.0185121	0.975634	1.0482	0.522196	0.940499	1	16202	569381	0	0.685619	0	3
379.4	Anomalies of pupillary function	sense organs	rs111783124	LOC101928126	0.968224	0.0504626	0.869317	1.06713	0.522229	0.940499	1	2107	556902	0	0.170735	0	2
575.2	Obstruction of bile duct	digestive	rs2284028	NCF4	0.938969	0.0984127	0.746081	1.13186	0.522251	0.940499	1	1366	559652	0	0.893259	0	2
362.9	Retinal edema	sense organs	rs1250993	LOC101929525	1.01253	0.0194674	0.974378	1.05069	0.522283	0.940499	1	7375	597713	0	0.937022	0	3
875	Non-healing surgical wound	injuries & poisonings	rs467843	TRAPPC13	1.01517	0.0235316	0.969048	1.06129	0.522289	0.940499	1	4407	602837	0	0.591374	0	3
332	Parkinson's disease	neurological	rs1453205	LOC101928196	1.01003	0.0155967	0.97946	1.0406	0.52229	0.940499	1	9003	600592	0	0.490197	0	3
577	Diseases of pancreas	digestive	rs9896243	NSF	1.00925	0.0143967	0.981036	1.03747	0.522294	0.940499	1	16929	586517	0	0.744089	0	3
649	Other conditions or status of the mother complicating pregnancy, childbirth, or the puerperium	pregnancy complications	rs76073397	MIR548H2	1.07377	0.111253	0.855718	1.29183	0.522306	0.940499	1	777	561023	0	0.0307001	0	2
540.1	Appendicitis	digestive	rs12660421	FOXP4-AS1	0.965804	0.0543832	0.859213	1.0724	0.522309	0.940499	1	4865	605994	0	0.92003	0	3
249	Secondary diabetes mellitus	endocrine/metabolic	rs7560588	BCL11A	1.0126	0.0195709	0.974237	1.05096	0.522438	0.940535	1	8856	590911	59.7901	4.9739	0.00320845	3
694.1	Vitiligo	dermatologic	rs622568	SEC61G	1.02466	0.0380865	0.950009	1.09931	0.522451	0.940535	1	2093	609024	47.5213	3.81107	0.00435083	3
426.32	Left bundle branch block	circulatory system	rs10086829	COL14A1	1.01573	0.0244029	0.9679	1.06356	0.522454	0.940535	1	5569	598879	0	0.430366	0	3
327.4	Insomnia	neurological	rs13050728	IFNAR2	1.00351	0.005473	0.992779	1.01423	0.522473	0.940535	1	103852	455683	0	0.389117	0	4
348.9	Other conditions of brain, NOS	neurological	rs111783124	LOC101928126	0.974604	0.0402268	0.895759	1.05345	0.522508	0.940535	1	3416	600898	0	0.807631	0	3
735.21	Hammer toe (acquired)	musculoskeletal	rs67959919	LZTFL1	1.01188	0.0184648	0.975687	1.04807	0.52251	0.940535	1	28776	567313	0	0.136547	0	3
153.3	Malignant neoplasm of rectum, rectosigmoid junction, and anus	neoplasms	rs1405655	NR1H2	1.01571	0.0243709	0.96794	1.06347	0.52251	0.940535	1	4028	606254	3.37943	2.06995	9.93606e-05	3
374.3	Ptosis of eyelid	sense organs	rs495828	ABO	0.99019	0.0154177	0.959971	1.02041	0.522545	0.940535	1	13584	589983	0	1.02915	0	3
297	Suicidal ideation or attempt	mental disorders	rs12259804	PLEKHS1	1.01577	0.0244751	0.967802	1.06374	0.522548	0.940535	1	32149	566097	0	1.60041	0	4
969	Poisoning by psychotropic agents	injuries & poisonings	rs7960611	CLEC1A	0.978051	0.0347098	0.910019	1.04608	0.522557	0.940535	1	3626	602794	0	0.140262	0	3
366.1	Nonsenile Cataract	sense organs	rs467843	TRAPPC13	0.986667	0.0209938	0.945519	1.02781	0.522585	0.940535	1	5555	597345	0	1.55389	0	3
447.1	Stricture of artery	circulatory system	rs11085727	TYK2	0.968932	0.0493666	0.872173	1.06569	0.522615	0.940535	1	1115	557395	83.6577	6.11907	0.0584473	2
269	Proteinuria	endocrine/metabolic	rs76073397	MIR548H2	0.983897	0.0253922	0.934129	1.03367	0.522618	0.940535	1	15196	591702	0	0.430891	0	4
430.3	Subdural hemorrhage	circulatory system	rs1453205	LOC101928196	0.980896	0.0301717	0.921759	1.04003	0.522623	0.940535	1	2360	608691	2.19743	2.04494	9.28992e-05	3
198.4	Secondary malignant neoplasm of liver	neoplasms	rs111783124	LOC101928126	1.02659	0.0410537	0.946127	1.10706	0.522645	0.940535	1	3189	557897	61.6884	2.61018	0.0316099	2
1013	NA	NA	rs8052423	SLC22A31	0.989503	0.0165085	0.957146	1.02186	0.522663	0.940535	1	15910	578342	0	0.180119	0	3
426.9	Cardiac pacemaker/device in situ	circulatory system	rs76423999	SLC12A7	0.987777	0.0192398	0.950067	1.02549	0.52268	0.940535	1	27368	578610	0	0.171803	0	3
295.1	Schizophrenia	mental disorders	rs467843	TRAPPC13	0.992503	0.0117737	0.969426	1.01558	0.522704	0.940542	1	17765	596664	0	1.43226	0	4
781	Symptoms involving nervous and musculoskeletal systems	symptoms	rs1405655	NR1H2	1.01102	0.0171476	0.97741	1.04463	0.522753	0.940592	1	8232	584391	0	0.41132	0	3
790	Nonspecific findings on examination of blood	symptoms	rs7960611	CLEC1A	0.968611	0.0499039	0.870799	1.06642	0.522774	0.940593	1	1857	553235	0	0.299776	0	2
727.4	Ganglion and cyst of synovium, tendon, and bursa	musculoskeletal	rs5023077	FBRSL1	1.00946	0.0147284	0.980588	1.03832	0.52281	0.940619	1	11084	588714	0	1.86427	0	3
297.2	Suicide or self-inflicted injury	mental disorders	rs7560588	BCL11A	1.01333	0.0207281	0.972703	1.05396	0.522937	0.940713	1	7998	597219	0	1.0304	0	3
573.9	Abnormal serum enzyme levels	digestive	rs76073397	MIR548H2	1.02213	0.0342676	0.954968	1.0893	0.522939	0.940713	1	7566	585772	0	0.406586	0	3
270	Disorders of protein plasma/amino-acid transport and metabolism	endocrine/metabolic	rs35154152	THBS3	1.01274	0.0198128	0.973904	1.05157	0.522939	0.940713	1	10974	589761	0	0.379497	0	3
416	Cardiomegaly	circulatory system	rs1453205	LOC101928196	0.991568	0.0132552	0.965588	1.01755	0.522944	0.940713	1	12563	572799	0	0.244506	0	3
603.2	Spermatocele	genitourinary	rs13050728	IFNAR2	1.01955	0.0303109	0.960139	1.07896	0.523024	0.940764	1	2712	605655	24.5482	2.6507	0.0017718	3
379.5	Disorders of iris and ciliary body	sense organs	rs11085727	TYK2	1.01416	0.0220212	0.971002	1.05733	0.523038	0.940764	1	5631	599599	30.9613	2.89693	0.00149019	3
560.1	Paralytic ileus	digestive	rs12259804	PLEKHS1	0.953346	0.0748098	0.806719	1.09997	0.523048	0.940764	1	3037	552583	0	0.152894	0	2
312	Conduct disorders	mental disorders	rs10774671	OAS1	1.01058	0.0164803	0.978279	1.04288	0.523067	0.940764	1	8205	598045	0	1.42835	0	3
426.23	Second degree AV block	circulatory system	rs72655853	SBSPON	0.955005	0.0720916	0.813706	1.0963	0.523076	0.940764	1	2194	558038	0	0.214893	0	2
292	Neurological disorders	mental disorders	rs495828	ABO	1.00453	0.00708082	0.990653	1.01841	0.523121	0.940808	1	73340	502177	0	2.57901	0	4
256.4	Polycystic ovaries	endocrine/metabolic	rs9501257	HLA-DPB1	1.04222	0.0647751	0.915265	1.16918	0.523169	0.940857	1	920	561335	0	0.959935	0	2
472	Chronic pharyngitis and nasopharyngitis	respiratory	rs10774671	OAS1	0.994171	0.00915802	0.976221	1.01212	0.523213	0.940892	1	27566	558805	8.27116	3.27051	5.24662e-05	4
939	Atopic/contact dermatitis due to other or unspecified	dermatologic	rs10774671	OAS1	1.00352	0.00550777	0.992727	1.01432	0.52323	0.940892	1	87485	454419	0	1.71131	0	4
614.52	Vaginitis and vulvovaginitis	genitourinary	rs7089827	TFAM	1.016	0.0248665	0.96726	1.06474	0.523296	0.940908	1	7907	596748	0	1.91316	0	3
946	Anaphylactic shock NOS	injuries & poisonings	rs1453205	LOC101928196	1.01685	0.0261764	0.965542	1.06815	0.523299	0.940908	1	3184	604642	0	0.586781	0	3
626.2	Dysmenorrhea	genitourinary	rs7960611	CLEC1A	0.977288	0.035994	0.90674	1.04784	0.523301	0.940908	1	3388	606065	0	0.126557	0	3
296	Mood disorders	mental disorders	rs12660421	FOXP4-AS1	0.993438	0.0103157	0.973219	1.01366	0.523333	0.940913	1	273733	309624	0	1.15714	0	4
276.13	Hyperpotassemia	endocrine/metabolic	rs67959919	LZTFL1	0.986621	0.0211048	0.945256	1.02799	0.523345	0.940913	1	21392	567741	0	0.642249	0	3
429	Ill-defined descriptions and complications of heart disease	circulatory system	rs13050728	IFNAR2	1.00809	0.0126275	0.983341	1.03284	0.523381	0.940937	1	16037	558763	40.079	3.33773	0.000674757	3
455	Hemorrhoids	circulatory system	rs2284028	NCF4	0.991948	0.012669	0.967117	1.01678	0.523399	0.940937	1	79615	452458	30.1854	4.2971	0.000514334	4
278.11	Morbid obesity	endocrine/metabolic	rs622568	SEC61G	1.00486	0.00760315	0.98996	1.01976	0.523469	0.941025	1	63325	531651	0	0.8761	0	4
531.4	Peptic ulcer, site unspecified	digestive	rs76073397	MIR548H2	1.01705	0.0264945	0.965116	1.06897	0.523525	0.941072	1	12554	588805	8.71531	2.19095	0.000691241	3
275.53	Disorders of phosphorus metabolism	endocrine/metabolic	rs12660421	FOXP4-AS1	0.96656	0.0533276	0.862038	1.07108	0.523608	0.941072	1	4251	600481	53.4392	4.29546	0.0100422	3
198	Secondary malignant neoplasm	neoplasms	rs8052423	SLC22A31	0.990718	0.0146223	0.962058	1.01938	0.523618	0.941072	1	19945	585459	0	0.111676	0	3
415.2	Chronic pulmonary heart disease	circulatory system	rs12660421	FOXP4-AS1	0.977715	0.0353372	0.908454	1.04698	0.523619	0.941072	1	13952	583596	58.0091	4.76294	0.00543315	3
799	NA	NA	rs10774671	OAS1	1.00705	0.0110188	0.985455	1.02865	0.523636	0.941072	1	18717	579969	0	1.75056	0	3
792.1	Papanicolaou smear of cervix or vagina with atypical squamous cells	genitourinary	rs111783124	LOC101928126	1.03201	0.0494176	0.935155	1.12887	0.523688	0.941072	1	2658	607417	44.2974	3.5905	0.00892861	3
625.1	Dyspareunia	genitourinary	rs7560588	BCL11A	1.03133	0.0483822	0.936503	1.12616	0.523702	0.941072	1	1467	559297	36.3843	1.57194	0.0047052	2
451	Phlebitis and thrombophlebitis	circulatory system	rs75505823	LRP1	1.03413	0.0526314	0.930972	1.13729	0.523708	0.941072	1	5213	598030	0	0.628449	0	3
415.11	Pulmonary embolism and infarction, acute	circulatory system	rs78313563	ESS2	1.03488	0.0537769	0.929481	1.14029	0.52372	0.941072	1	13547	594542	0	1.96303	0	3
395.2	Nonrheumatic aortic valve disorders	circulatory system	rs467843	TRAPPC13	1.00708	0.0110612	0.985398	1.02876	0.523725	0.941072	1	21302	576604	20.0207	2.50065	0.000220273	3
803.2	Fracture of radius and ulna	injuries & poisonings	rs9501257	HLA-DPB1	1.0147	0.0228879	0.96984	1.05956	0.523731	0.941072	1	9055	600066	0	0.378859	0	3
596	Other disorders of bladder	genitourinary	rs111837807	CCHCR1	0.99064	0.0147502	0.961729	1.01955	0.523755	0.941072	1	33595	560737	0	2.30714	0	4
506	Empyema and pneumothorax	respiratory	rs467843	TRAPPC13	0.985915	0.0222493	0.942306	1.02952	0.523764	0.941072	1	4931	602733	0	0.47052	0	3
707	Chronic ulcer of skin	dermatologic	rs11085727	TYK2	1.00608	0.00950823	0.987443	1.02472	0.523823	0.941141	1	32100	561403	0	1.74742	0	3
601	Inflammatory diseases of prostate	genitourinary	rs13050728	IFNAR2	0.993904	0.00959338	0.975101	1.01271	0.523904	0.941162	1	28761	553869	0	1.12937	0	3
271.3	Intestinal disaccharidase deficiencies and disaccharide malabsorption	endocrine/metabolic	rs111837807	CCHCR1	0.985697	0.022605	0.941391	1.03	0.523931	0.941162	1	14209	589243	0	0.993471	0	4
535	Gastritis and duodenitis	digestive	rs76423999	SLC12A7	0.989321	0.0168485	0.956298	1.02234	0.523955	0.941162	1	32840	543572	0	0.615675	0	4
715.1	Sacroiliitis NEC	musculoskeletal	rs75505823	LRP1	1.0313	0.0483637	0.936506	1.12609	0.523969	0.941162	1	6346	599603	0	0.621858	0	3
300.13	Phobia	mental disorders	rs1250993	LOC101929525	1.02349	0.0364388	0.952071	1.09491	0.523989	0.941162	1	2071	606769	23.8847	2.62759	0.00171353	3
368.3	Anisometropia	sense organs	rs10774671	OAS1	0.985519	0.0228931	0.940648	1.03039	0.523999	0.941162	1	4233	597906	0	1.74922	0	3
244.4	Hypothyroidism NOS	endocrine/metabolic	rs76073397	MIR548H2	1.00732	0.0114432	0.98489	1.02975	0.524	0.941162	1	68397	539116	0	0.906763	0	4
041.1	Staphylococcus infections	infectious diseases	rs9896243	NSF	1.01082	0.0168868	0.97772	1.04392	0.524012	0.941162	1	11870	584943	29.7256	2.84599	0.000800478	3
300.1	Anxiety disorder	mental disorders	rs35154152	THBS3	1.00416	0.006513	0.991393	1.01692	0.524062	0.941162	1	160345	404087	57.7284	7.09696	0.000337	4
280.1	Iron deficiency anemias, unspecified or not due to blood loss	hematopoietic	rs7089827	TFAM	0.993185	0.0107349	0.972145	1.01423	0.524121	0.941162	1	43929	550902	21.2015	3.80718	0.000163739	4
530.12	Ulcer of esophagus	digestive	rs12660421	FOXP4-AS1	1.06277	0.0955699	0.875451	1.25009	0.52413	0.941162	1	2788	555700	0	0.169802	0	2
704.1	Alopecia	dermatologic	rs1405655	NR1H2	1.01443	0.0224999	0.970335	1.05853	0.524152	0.941162	1	4679	602011	31.0372	2.90011	0.000739125	3
474.1	Acute tonsillitis	respiratory	rs9501257	HLA-DPB1	1.0323	0.0499127	0.934473	1.13013	0.524162	0.941162	1	1451	605706	0	0.643466	0	3
496.2	Chronic bronchitis	respiratory	rs10086829	COL14A1	1.00674	0.0105416	0.986075	1.0274	0.524199	0.941162	1	31526	555100	0	0.56411	0	3
695.3	Rosacea	dermatologic	rs76073397	MIR548H2	1.01418	0.0221125	0.970842	1.05752	0.524222	0.941162	1	15137	587582	0	1.34106	0	3
312.3	Impulse control disorder	mental disorders	rs111783124	LOC101928126	0.981567	0.0292153	0.924305	1.03883	0.524232	0.941162	1	6960	601971	0	1.59753	0	3
289.5	Diseases of spleen	hematopoietic	rs2284028	NCF4	1.05971	0.0910794	0.881197	1.23823	0.524265	0.941162	1	1754	558627	0	0.0141585	0	2
803.2	Fracture of radius and ulna	injuries & poisonings	rs76423999	SLC12A7	0.980269	0.0312953	0.91893	1.04161	0.52427	0.941162	1	9055	600066	0	0.317907	0	3
599.9	Other abnormality of urination	genitourinary	rs12660421	FOXP4-AS1	1.01752	0.0272807	0.964052	1.07099	0.524295	0.941162	1	21284	560977	0	1.86827	0	3
724.9	Other unspecified back disorders	musculoskeletal	rs13050728	IFNAR2	1.01275	0.0199028	0.973743	1.05176	0.52433	0.941162	1	6431	596969	0	1.16234	0	3
197	Chemotherapy	neoplasms	rs6869036	MGAT1	0.972479	0.0438333	0.886565	1.05839	0.524345	0.941162	1	12230	593921	0	0.442174	0	3
395	Heart valve disorders	circulatory system	rs147812915	KAT7	1.01451	0.0226291	0.970158	1.05886	0.524367	0.941162	1	39629	554424	0	0.547556	0	4
357	Inflammatory and toxic neuropathy	neurological	rs9896243	NSF	1.00974	0.0152238	0.9799	1.03958	0.524378	0.941162	1	14443	577675	0	0.141117	0	3
286.7	Other and unspecified coagulation defects	hematopoietic	rs7960611	CLEC1A	0.982402	0.0278906	0.927737	1.03707	0.524402	0.941162	1	6144	599498	0	0.841372	0	3
275	Disorders of mineral metabolism	endocrine/metabolic	rs75505823	LRP1	0.985658	0.0226937	0.941178	1.03014	0.524403	0.941162	1	31173	552641	0	1.90974	0	3
618.1	Prolapse of vaginal walls	genitourinary	rs5023077	FBRSL1	0.975465	0.0390224	0.898982	1.05195	0.524403	0.941162	1	1566	559917	0	0.595753	0	2
769	Nonallopathic lesions NEC	symptoms	rs9896243	NSF	0.9915	0.01341	0.965216	1.01778	0.524405	0.941162	1	19678	597162	31.5822	4.38482	0.000863595	4
550.1	Inguinal hernia	digestive	rs9501257	HLA-DPB1	0.992669	0.0115584	0.970015	1.01532	0.524413	0.941162	1	36971	561828	0	0.741662	0	3
994.2	Sepsis	injuries & poisonings	rs7960611	CLEC1A	1.00992	0.0155112	0.979519	1.04032	0.524502	0.941199	1	20006	577472	0	0.627814	0	3
835	Internal derangement of knee	injuries & poisonings	rs9896243	NSF	1.00675	0.0105688	0.986034	1.02746	0.524524	0.941199	1	33380	563154	4.96366	3.15669	4.17869e-05	4
574.2	Calculus of bile duct	digestive	rs2277732	DPP9	1.01719	0.0267819	0.964697	1.06968	0.524538	0.941199	1	3905	604646	0	0.74481	0	3
300.4	Dysthymic disorder	mental disorders	rs9501257	HLA-DPB1	0.99331	0.0105487	0.972634	1.01399	0.524547	0.941199	1	42831	551588	0	2.52215	0	4
213	Benign neoplasm of bone and articular cartilage	neoplasms	rs13050728	IFNAR2	0.967562	0.0518276	0.86598	1.06914	0.524612	0.941199	1	935	558930	0	0.673829	0	2
281.9	Deficiency anemias	hematopoietic	rs78313563	ESS2	1.06258	0.0954041	0.875589	1.24957	0.524613	0.941199	1	4115	600263	0	0.214355	0	3
296	Mood disorders	mental disorders	rs76073397	MIR548H2	1.0051	0.00799599	0.989428	1.02077	0.524628	0.941199	1	273733	309624	0	0.311006	0	4
601.12	Chronic prostatitis	genitourinary	rs1405655	NR1H2	0.987166	0.0203028	0.947373	1.02696	0.524645	0.941199	1	5823	598717	52.9905	4.25446	0.00195774	3
624.9	stress incontinence, female	genitourinary	rs78313563	ESS2	0.945781	0.0876207	0.774045	1.11752	0.524648	0.941199	1	5465	602443	27.4694	2.75746	0.00991821	3
851	Complications of transplants and reattached limbs	injuries & poisonings	rs9501257	HLA-DPB1	1.01719	0.026797	0.964671	1.06972	0.524671	0.941199	1	5689	598018	0	1.02331	0	3
1010.5	NA	NA	rs467843	TRAPPC13	0.997122	0.00453075	0.988242	1.006	0.524692	0.941199	1	294072	210493	0	1.47563	0	4
250.14	Type 1 diabetes with neurological manifestations	endocrine/metabolic	rs7960611	CLEC1A	1.02115	0.032909	0.956653	1.08566	0.5247	0.941199	1	4551	602708	32.8244	2.97727	0.00203302	3
721.2	Spondylosis with myelopathy	musculoskeletal	rs495828	ABO	1.01249	0.0195184	0.974237	1.05075	0.524703	0.941199	1	8648	595335	13.9048	2.32301	0.000296455	3
256.4	Polycystic ovaries	endocrine/metabolic	rs78313563	ESS2	0.872838	0.213846	0.453699	1.29198	0.524778	0.941297	1	920	561335	29.243	1.41329	0.037833	2
624.9	stress incontinence, female	genitourinary	rs2277732	DPP9	0.984767	0.0241426	0.937447	1.03209	0.524884	0.941396	1	5465	602443	0	0.520977	0	3
425	Cardiomyopathy	circulatory system	rs76073397	MIR548H2	1.01181	0.0184726	0.975608	1.04802	0.524893	0.941396	1	26685	570445	0	0.16996	0	3
223	Benign neoplasm of kidney and other urinary organs	neoplasms	rs1250993	LOC101929525	0.974263	0.0410096	0.893884	1.05464	0.524909	0.941396	1	1667	557470	0	0.772957	0	2
194	Cancer of other endocrine glands	neoplasms	rs1405655	NR1H2	0.975331	0.0392882	0.898326	1.05234	0.524918	0.941396	1	1567	559475	0	0.150492	0	2
735.3	Hallux valgus (Bunion)	musculoskeletal	rs7960611	CLEC1A	0.991934	0.0127394	0.966964	1.0169	0.524944	0.941396	1	27103	575917	29.9677	4.28374	0.000349456	4
803.1	Fracture of humerus	injuries & poisonings	rs2277732	DPP9	1.01538	0.02401	0.968321	1.06244	0.524957	0.941396	1	4849	605348	22.4379	2.57858	0.00159835	3
721.2	Spondylosis with myelopathy	musculoskeletal	rs67959919	LZTFL1	1.02152	0.0334967	0.955866	1.08717	0.525032	0.941406	1	8648	595335	0	1.93704	0	3
724.8	Other symptoms referable to back	musculoskeletal	rs9501257	HLA-DPB1	1.01649	0.0257365	0.966049	1.06694	0.525035	0.941406	1	6264	589863	0	0.0174181	0	3
331	Other cerebral degenerations	neurological	rs72655853	SBSPON	1.04122	0.0635619	0.916643	1.16581	0.525061	0.941406	1	2561	553343	42.4351	1.73717	0.0415013	2
695.7	Prurigo and Lichen	dermatologic	rs7089827	TFAM	1.01261	0.0197197	0.97396	1.05126	0.525093	0.941406	1	11364	586262	59.4342	4.93026	0.00199526	3
535.6	Duodenitis	digestive	rs10086829	COL14A1	0.977357	0.0360391	0.90672	1.04799	0.525096	0.941406	1	2535	551079	54.2416	2.18539	0.00536771	2
271	Disorders of carbohydrate transport and metabolism	endocrine/metabolic	rs9896243	NSF	0.99006	0.0157188	0.959252	1.02087	0.525105	0.941406	1	14823	587950	0	1.72185	0	4
558	Noninfectious gastroenteritis	digestive	rs7089827	TFAM	1.01054	0.0165044	0.978195	1.04289	0.525107	0.941406	1	18616	558100	62.0506	5.27018	0.00155807	3
612.2	Hypertrophy of breast (Gynecomastia)	genitourinary	rs1250993	LOC101929525	0.987237	0.0202147	0.947616	1.02686	0.525138	0.941424	1	6928	599068	0	1.7339	0	3
523.31	Acute periodontitis	digestive	rs147812915	KAT7	0.985154	0.0235411	0.939013	1.03129	0.52518	0.941442	1	37937	557134	29.1934	4.23689	0.00142203	4
285.1	Acute posthemorrhagic anemia	hematopoietic	rs9501257	HLA-DPB1	1.01559	0.024352	0.967862	1.06332	0.525205	0.941442	1	7210	588866	0	0.505946	0	3
401	Hypertension	circulatory system	rs76073397	MIR548H2	1.00619	0.00970912	0.987158	1.02522	0.52521	0.941442	1	432480	155932	0	1.19284	0	4
731	Osteitis deformans and osteopathies associated with other disorders classified elsewhere	musculoskeletal	rs2277732	DPP9	0.974779	0.0402145	0.895959	1.0536	0.525293	0.941464	1	1936	558775	0	0.864602	0	2
473.3	Paralysis/spasm of vocal cords or larynx	respiratory	rs147812915	KAT7	1.07141	0.108594	0.858566	1.28426	0.525317	0.941464	1	1639	559590	13.1494	1.1514	0.0242849	2
695.7	Prurigo and Lichen	dermatologic	rs2284028	NCF4	0.983093	0.0268454	0.930476	1.03571	0.525317	0.941464	1	11364	586262	0	1.68624	0	3
689	Disorder of skin and subcutaneous tissue NOS	dermatologic	rs13050728	IFNAR2	0.995118	0.00770488	0.980017	1.01022	0.52532	0.941464	1	45579	498803	71.7339	10.6134	0.00174633	4
365.11	Primary open angle glaucoma	sense organs	rs2284028	NCF4	1.00994	0.0155662	0.979426	1.04045	0.525329	0.941464	1	33771	576441	0	0.502333	0	4
711.1	Pyogenic arthritis	musculoskeletal	rs7089827	TFAM	1.02681	0.041662	0.945154	1.10847	0.525378	0.941464	1	2814	606659	16.9047	2.40687	0.00129384	3
348.8	Encephalopathy, not elsewhere classified	neurological	rs75505823	LRP1	1.0277	0.043027	0.943364	1.11203	0.525462	0.941464	1	7909	594829	52.0643	4.17226	0.0233721	3
496.1	Emphysema	respiratory	rs7560588	BCL11A	1.01023	0.0160296	0.978812	1.04165	0.52547	0.941464	1	12469	585112	27.0786	2.74268	0.000905528	3
556.11	Angiodysplasia of intestine (without mention of hemorrhage)	digestive	rs1405655	NR1H2	0.965857	0.0547145	0.858617	1.0731	0.525481	0.941464	1	801	559398	0	0.00125086	0	2
200	Myeloproliferative disease	neoplasms	rs78313563	ESS2	0.950076	0.0806747	0.791953	1.1082	0.525548	0.941464	1	6941	600139	22.9675	2.59631	0.0068663	3
345.3	Convulsions	neurological	rs7089827	TFAM	1.01046	0.0163851	0.978341	1.04257	0.525555	0.941464	1	18332	582578	0	1.24737	0	3
364.51	Fuchs' dystrophy	sense organs	rs147812915	KAT7	0.953969	0.0742412	0.808456	1.09948	0.525595	0.941464	1	3603	556122	35.8589	1.55906	0.0343849	2
214.1	Lipoma of skin and subcutaneous tissue	neoplasms	rs8052423	SLC22A31	0.987577	0.0196965	0.948972	1.02618	0.525645	0.941464	1	10553	588212	0	0.606672	0	3
356	Hereditary and idiopathic peripheral neuropathy	neurological	rs2284028	NCF4	1.01151	0.0180375	0.976159	1.04687	0.525691	0.941464	1	44363	530904	0	0.288186	0	3
342	Hemiplegia	neurological	rs495828	ABO	1.01952	0.0304723	0.959799	1.07925	0.525712	0.941464	1	3516	603766	27.8862	2.77339	0.00158029	3
613.8	Other specified disorders of breast	genitourinary	rs35705950	MUC5B	0.955069	0.0724465	0.813074	1.09706	0.525715	0.941464	1	1426	557481	0	0.0100444	0	2
535.8	Other specified gastritis	digestive	rs10774671	OAS1	0.984966	0.0238732	0.938175	1.03176	0.525739	0.941464	1	3867	592870	0	0.589612	0	3
458.9	Hypotension NOS	circulatory system	rs78313563	ESS2	1.02578	0.0401236	0.947141	1.10443	0.525789	0.941464	1	26985	549061	0	1.09104	0	3
426	Cardiac conduction disorders	circulatory system	rs6869036	MGAT1	0.988482	0.0182595	0.952694	1.02427	0.525797	0.941464	1	81798	476360	22.1893	3.85551	0.000630871	4
371.1	Uveitis, noninfectious or NOS	sense organs	rs67959919	LZTFL1	0.976065	0.038186	0.901221	1.05091	0.525807	0.941464	1	7922	599613	0	0.0960175	0	3
430	Intracranial hemorrhage	circulatory system	rs1250993	LOC101929525	1.01434	0.022437	0.97036	1.05831	0.52581	0.941464	1	5496	603657	0	1.87933	0	3
277.51	Lipoprotein disorders	endocrine/metabolic	rs13050728	IFNAR2	1.02562	0.039882	0.947455	1.10379	0.525829	0.941464	1	1584	558550	0	0.110042	0	2
512.9	Other dyspnea	respiratory	rs2284028	NCF4	1.00824	0.0129333	0.982889	1.03359	0.525846	0.941464	1	87292	448662	0	2.015	0	4
227.3	Benign neoplasm of pituitary gland and craniopharyngeal duct (pouch)	neoplasms	rs9501257	HLA-DPB1	1.02264	0.03529	0.95347	1.09181	0.525857	0.941464	1	3038	608600	46.475	3.73657	0.00390849	3
994.1	Systemic inflammatory response syndrome (SIRS)	injuries & poisonings	rs1250993	LOC101929525	1.0298	0.0462969	0.939061	1.12054	0.52587	0.941464	1	1292	556956	0	0.00375901	0	2
425.2	Secondary/extrinsic cardiomyopathies	circulatory system	rs35705950	MUC5B	1.03406	0.0528085	0.930559	1.13757	0.525882	0.941464	1	2353	556016	0	0.962836	0	2
327.71	Restless legs syndrome	neurological	rs7089827	TFAM	1.01239	0.0194145	0.974338	1.05044	0.52589	0.941464	1	16015	587532	0	1.37913	0	3
275.3	Disorders of magnesium metabolism	endocrine/metabolic	rs12660421	FOXP4-AS1	1.02409	0.0375302	0.950531	1.09765	0.525897	0.941464	1	11348	586138	71.2454	6.95541	0.0106148	3
753	Congenital anomalies of the eye	congenital anomalies	rs1405655	NR1H2	1.02503	0.0389764	0.948636	1.10142	0.525905	0.941464	1	1544	556800	54.1797	2.18244	0.00444133	2
757	Congenital anomalies of the integument	congenital anomalies	rs72655853	SBSPON	0.935377	0.105328	0.728934	1.14182	0.525913	0.941464	1	1065	559431	0	0.0550295	0	2
550.6	Incisional hernia	digestive	rs8052423	SLC22A31	1.01636	0.0255922	0.966203	1.06652	0.525928	0.941464	1	6346	602470	0	1.34699	0	3
427.9	Palpitations	circulatory system	rs6869036	MGAT1	0.980948	0.0303294	0.921503	1.04039	0.525934	0.941464	1	25850	564906	0	1.38764	0	4
261.4	Vitamin D deficiency	endocrine/metabolic	rs5023077	FBRSL1	0.996613	0.00534982	0.986127	1.0071	0.525934	0.941464	1	103408	464810	44.3853	5.39426	0.000161545	4
585.32	End stage renal disease	genitourinary	rs2924480	ELF5	0.989124	0.0172448	0.955324	1.02292	0.525979	0.941464	1	10054	599150	0	0.74335	0	3
870	Open wounds of head; neck; and trunk	injuries & poisonings	rs2277732	DPP9	1.00821	0.0128992	0.982931	1.0335	0.525988	0.941464	1	17982	561938	0	1.09691	0	3
078	Viral warts & HPV	infectious diseases	rs1405655	NR1H2	1.00613	0.00963718	0.987241	1.02502	0.526014	0.941464	1	27223	561786	0	0.494128	0	4
457.2	Encounter for long-term (current) use of antiplatelets/antithrombotics	circulatory system	rs10774671	OAS1	1.02016	0.0314699	0.958474	1.08184	0.526024	0.941464	1	2223	555798	0	0.362173	0	2
090	Sexually transmitted infections (not HIV or hepatitis)	infectious diseases	rs10774671	OAS1	0.989079	0.0173179	0.955136	1.02302	0.526034	0.941464	1	7440	594149	63.5298	5.48393	0.00182628	3
278.4	Abnormal weight gain	endocrine/metabolic	rs5023077	FBRSL1	0.983788	0.0257772	0.933265	1.03431	0.526038	0.941464	1	3517	596719	0	1.06694	0	3
686.3	Pilonidal cyst	dermatologic	rs8052423	SLC22A31	0.969653	0.048607	0.874383	1.06492	0.526078	0.941464	1	1747	559396	0	0.583531	0	2
695.42	Systemic lupus erythematosus	dermatologic	rs78313563	ESS2	0.912938	0.143673	0.631338	1.19454	0.526089	0.941464	1	1648	560283	0	0.0175653	0	2
338.1	Acute pain	neurological	rs1453205	LOC101928196	0.994076	0.00937161	0.975708	1.01244	0.526091	0.941464	1	25857	543650	0	2.81086	0	4
261.2	Vitamin B-complex deficiencies	endocrine/metabolic	rs75505823	LRP1	0.984977	0.0238798	0.938173	1.03178	0.526161	0.941464	1	26105	569823	0	0.434471	0	3
379.1	Scleritis and episcleritis	sense organs	rs2924480	ELF5	0.973608	0.0421967	0.890902	1.05631	0.526169	0.941464	1	1679	559447	5.54625	1.05872	0.00024316	2
703	Diseases of nail, NOS	dermatologic	rs2924480	ELF5	1.00489	0.00769083	0.989812	1.01996	0.526205	0.941464	1	52717	530853	0	2.06638	0	4
250.22	Type 2 diabetes with renal manifestations	endocrine/metabolic	rs76073397	MIR548H2	1.01077	0.0169096	0.977632	1.04392	0.526218	0.941464	1	33418	570603	0	1.7147	0	4
706	Diseases of sebaceous glands	dermatologic	rs35705950	MUC5B	0.993864	0.00971189	0.974829	1.0129	0.526243	0.941464	1	80150	471118	0	2.48798	0	4
626.13	Irregular menstrual cycle	genitourinary	rs9501257	HLA-DPB1	0.975001	0.0399498	0.896699	1.0533	0.526264	0.941464	1	2433	606144	27.9173	2.77459	0.00225677	3
731.1	Osteitis deformans [Paget's disease of bone]	musculoskeletal	rs6869036	MGAT1	1.09996	0.150344	0.805285	1.39463	0.526276	0.941464	1	816	561447	0	0.584393	0	2
344	Other paralytic syndromes	neurological	rs72655853	SBSPON	1.0259	0.0403537	0.946806	1.10499	0.526325	0.941464	1	6927	599095	0	1.88	0	3
153.2	Colon cancer	neoplasms	rs7560588	BCL11A	0.989194	0.0171472	0.955586	1.0228	0.526334	0.941464	1	11270	595725	0	0.424501	0	3
723	Other disorders of cervical region	musculoskeletal	rs5023077	FBRSL1	1.0155	0.0242777	0.967917	1.06309	0.52634	0.941464	1	4006	600817	74.2814	7.77646	0.00958372	3
342	Hemiplegia	neurological	rs8052423	SLC22A31	0.978812	0.0337999	0.912564	1.04506	0.526345	0.941464	1	3516	603766	0	0.259114	0	3
731	Osteitis deformans and osteopathies associated with other disorders classified elsewhere	musculoskeletal	rs76423999	SLC12A7	1.04589	0.0708188	0.907086	1.1847	0.526354	0.941464	1	1936	558775	92.8331	13.953	0.185997	2
010	Tuberculosis	infectious diseases	rs10774671	OAS1	1.01741	0.027253	0.963999	1.07083	0.526402	0.941464	1	2954	604601	0	0.214078	0	3
427.9	Palpitations	circulatory system	rs8080583	KANSL1	0.9932	0.010771	0.972089	1.01431	0.52643	0.941464	1	25850	564906	0	1.62369	0	4
528.6	Leukoplakia of oral mucosa	digestive	rs111837807	CCHCR1	1.04349	0.0672039	0.911768	1.17521	0.526454	0.941464	1	1496	557928	0	0.212478	0	2
443.1	Raynaud's syndrome	circulatory system	rs2284028	NCF4	1.05113	0.0787193	0.896836	1.20542	0.526461	0.941464	1	2373	558664	0	0.31817	0	2
694.1	Vitiligo	dermatologic	rs2924480	ELF5	0.977097	0.0365795	0.905401	1.04879	0.526472	0.941464	1	2093	609024	23.9083	2.62841	0.00156603	3
375.2	Epiphora	sense organs	rs13050728	IFNAR2	0.978932	0.0336188	0.913039	1.04482	0.526484	0.941464	1	2211	557148	0	0.468875	0	2
110.13	Dermatophytosis of the body	infectious diseases	rs2284028	NCF4	1.02311	0.0360651	0.952417	1.09379	0.526499	0.941464	1	8773	580901	37.1427	3.18181	0.00338034	3
695.7	Prurigo and Lichen	dermatologic	rs13050728	IFNAR2	1.00962	0.0151196	0.979988	1.03926	0.526504	0.941464	1	11364	586262	0	0.344148	0	3
590	Pyelonephritis	genitourinary	rs8080583	KANSL1	1.01702	0.0266561	0.964778	1.06927	0.526542	0.941473	1	3962	602684	0	0.890427	0	3
216.1	Screening for malignant neoplasms of the skin	neoplasms	rs1453205	LOC101928196	0.992105	0.0125162	0.967574	1.01664	0.52657	0.941473	1	14100	572720	0	0.61929	0	3
798	Malaise and fatigue	symptoms	rs622568	SEC61G	1.00439	0.00691181	0.990839	1.01793	0.526572	0.941473	1	83164	459364	0	1.51066	0	4
211	Benign neoplasm of other parts of digestive system	neoplasms	rs7960611	CLEC1A	1.02005	0.0313507	0.958602	1.0815	0.526614	0.941512	1	4794	596333	0	0.118763	0	3
535.8	Other specified gastritis	digestive	rs72655853	SBSPON	0.965343	0.0557118	0.856148	1.07454	0.526665	0.941551	1	3867	592870	0	1.25679	0	3
440.21	Atherosclerosis of native arteries of the extremities with ulceration or gangrene	circulatory system	rs78313563	ESS2	1.06491	0.0993407	0.870198	1.25961	0.52671	0.941551	1	3751	605676	6.09509	2.12981	0.00226519	3
316	Substance addiction and disorders	mental disorders	rs10774671	OAS1	1.00358	0.00563965	0.992523	1.01463	0.526725	0.941551	1	89463	503250	30.5737	4.32113	7.88287e-05	4
165	Cancer within the respiratory system	neoplasms	rs147812915	KAT7	1.02279	0.0356113	0.952997	1.09259	0.526788	0.941551	1	15351	591906	0	1.87235	0	3
591	Urinary tract infection	genitourinary	rs7089827	TFAM	0.993888	0.00968783	0.9749	1.01288	0.526844	0.941551	1	60669	507892	0	0.849888	0	4
110	Dermatophytosis / Dermatomycosis	infectious diseases	rs10774671	OAS1	1.00297	0.0046848	0.993787	1.01215	0.526852	0.941551	1	141748	410449	35.5774	4.65675	7.91497e-05	4
550.4	Umbilical hernia	digestive	rs2924480	ELF5	1.00783	0.0123262	0.983669	1.03199	0.52696	0.941551	1	18460	584468	0.92677	2.01871	8.81235e-06	3
276.4	Acid-base balance disorder	endocrine/metabolic	rs1250993	LOC101929525	1.0091	0.0143158	0.981039	1.03716	0.526981	0.941551	1	13839	578161	65.8864	5.86276	0.00166369	3
252	Disorders of parathyroid gland	endocrine/metabolic	rs8052423	SLC22A31	1.01446	0.0226939	0.96998	1.05894	0.526987	0.941551	1	7788	599953	0	1.32523	0	3
427.11	Paroxysmal supraventricular tachycardia	circulatory system	rs72655853	SBSPON	1.02338	0.0365298	0.951779	1.09498	0.527008	0.941551	1	8177	595404	74.1817	7.74646	0.0474219	3
608	Other disorders of male genital organs	genitourinary	rs10086829	COL14A1	0.990724	0.014733	0.961847	1.0196	0.527026	0.941551	1	16059	573615	0	0.470017	0	3
290	Delirium dementia and amnestic and other cognitive disorders	mental disorders	rs495828	ABO	0.993934	0.0096186	0.975082	1.01279	0.527044	0.941551	1	38650	557891	0	1.38481	0	4
427.42	Cardiac arrest	circulatory system	rs5023077	FBRSL1	1.02053	0.0321255	0.957561	1.08349	0.527067	0.941551	1	2253	556966	0	0.129115	0	2
793	NA	NA	rs1453205	LOC101928196	1.01798	0.0281709	0.962761	1.07319	0.527091	0.941551	1	2717	597347	34.1816	3.03866	0.00191203	3
367.1	Myopia	sense organs	rs1405655	NR1H2	1.0036	0.00567851	0.992468	1.01473	0.527109	0.941551	1	89425	456739	0	1.58885	0	4
253.4	Anterior pituitary disorders	endocrine/metabolic	rs75505823	LRP1	0.96074	0.0633318	0.836609	1.08487	0.527117	0.941551	1	3576	605377	0	0.315206	0	3
440.21	Atherosclerosis of native arteries of the extremities with ulceration or gangrene	circulatory system	rs622568	SEC61G	1.01853	0.0290274	0.961632	1.07542	0.527139	0.941551	1	3751	605676	0	0.291349	0	3
364.41	Keratoconus	sense organs	rs7560588	BCL11A	0.961306	0.0624076	0.838988	1.08363	0.527173	0.941551	1	911	561380	0	0.0340489	0	2
204.2	Myeloid leukemia	neoplasms	rs35154152	THBS3	0.964596	0.0570047	0.852867	1.07633	0.527175	0.941551	1	1459	560604	0	0.316757	0	2
363.3	Chorioretinal scars	sense organs	rs8080583	KANSL1	0.989405	0.0168445	0.95639	1.02242	0.52718	0.941551	1	10098	590738	59.4825	4.93613	0.00192054	3
259	Other endocrine disorders	endocrine/metabolic	rs2277732	DPP9	0.972885	0.0434748	0.887675	1.0581	0.527189	0.941551	1	1550	556810	88.8863	8.99791	0.107634	2
622	Polyp of female genital organs	genitourinary	rs8080583	KANSL1	0.96954	0.048922	0.873653	1.06543	0.527192	0.941551	1	1199	560013	0	1.96866e-06	0	2
728.7	Fasciitis	musculoskeletal	rs2277732	DPP9	0.994994	0.00793828	0.979435	1.01055	0.527231	0.941551	1	51800	535056	30.5947	4.32243	0.000240255	4
626	Disorders of menstruation and other abnormal bleeding from female genital tract	genitourinary	rs78313563	ESS2	1.03869	0.0600452	0.921002	1.15638	0.527257	0.941551	1	15471	598956	0	1.01246	0	4
573.6	Nonspecific elevation of levels of transaminase or lactic acid dehydrogenase [LDH]	digestive	rs495828	ABO	0.986635	0.0212862	0.944915	1.02836	0.527332	0.941551	1	7276	588621	18.6717	2.45917	0.000523752	3
697	Sarcoidosis	dermatologic	rs622568	SEC61G	0.981478	0.029579	0.923503	1.03945	0.52734	0.941551	1	3125	558795	0	0.477109	0	2
564.9	Personal history of diseases of digestive system	digestive	rs1250993	LOC101929525	1.02244	0.0351089	0.953624	1.09125	0.527379	0.941551	1	2255	550846	36.4532	1.57364	0.00249093	2
496	Chronic airway obstruction	respiratory	rs1453205	LOC101928196	1.0031	0.00489749	0.993501	1.0127	0.52739	0.941551	1	120396	456516	27.2765	4.12522	7.86383e-05	4
568	Other disorders of peritoneum	digestive	rs67959919	LZTFL1	1.0352	0.0547392	0.927911	1.14249	0.527394	0.941551	1	2898	603569	12.0727	2.27461	0.00381197	3
301	Personality disorders	mental disorders	rs72655853	SBSPON	0.986448	0.0215908	0.94413	1.02877	0.527395	0.941551	1	27042	579198	0	2.24532	0	4
698	Pruritus and related conditions	dermatologic	rs12259804	PLEKHS1	1.02117	0.0331553	0.95619	1.08616	0.527407	0.941551	1	16577	572454	0	0.629681	0	4
496.2	Chronic bronchitis	respiratory	rs12660421	FOXP4-AS1	1.01629	0.0255719	0.966171	1.06641	0.527412	0.941551	1	31526	555100	0	1.52024	0	3
574.12	Cholelithiasis with other cholecystitis	digestive	rs8080583	KANSL1	1.01796	0.0281669	0.962752	1.07317	0.527416	0.941551	1	3584	601748	0	0.51482	0	3
713	Arthropathy associated with other disorders classified elsewhere	musculoskeletal	rs35705950	MUC5B	1.03104	0.0483698	0.936234	1.12584	0.52743	0.941551	1	2450	558092	47.7017	1.91211	0.043629	2
426.21	First degree AV block	circulatory system	rs622568	SEC61G	0.986022	0.0222766	0.94236	1.02968	0.527442	0.941551	1	6804	594216	34.566	3.05651	0.00121007	3
464	Acute sinusitis	respiratory	rs12660421	FOXP4-AS1	0.985991	0.022326	0.942232	1.02975	0.527448	0.941551	1	34095	521083	0	0.0902332	0	3
859	Complication due to other implant and internal device	injuries & poisonings	rs76073397	MIR548H2	1.03355	0.0522252	0.93119	1.13591	0.527452	0.941551	1	3080	602903	8.34269	2.18204	0.00242588	3
331	Other cerebral degenerations	neurological	rs495828	ABO	1.0223	0.034898	0.953897	1.0907	0.527455	0.941551	1	2561	553343	84.9853	6.66015	0.0363129	2
871	Open wounds of extremities	injuries & poisonings	rs12259804	PLEKHS1	0.985785	0.0226575	0.941376	1.03019	0.52746	0.941551	1	32654	536958	0	0.419276	0	3
327.3	Sleep apnea	neurological	rs622568	SEC61G	1.00318	0.0050324	0.993321	1.01305	0.527463	0.941551	1	205583	385499	0	1.95723	0	4
733.4	Aseptic necrosis of bone	musculoskeletal	rs9501257	HLA-DPB1	1.0191	0.0299556	0.960391	1.07782	0.52756	0.941682	1	4171	605625	74.947	7.98306	0.0101714	3
801.1	Fracture of foot	injuries & poisonings	rs7089827	TFAM	1.01576	0.0247519	0.967244	1.06427	0.527608	0.941682	1	8055	600461	0	0.774841	0	3
228	Hemangioma and lymphangioma, any site	neoplasms	rs10086829	COL14A1	0.988443	0.0184039	0.952371	1.02451	0.527632	0.941682	1	9529	581524	0	1.40035	0	3
626.13	Irregular menstrual cycle	genitourinary	rs9896243	NSF	1.02557	0.0399681	0.947229	1.1039	0.527636	0.941682	1	2433	606144	0	0.292167	0	3
380.1	Otitis externa	sense organs	rs7560588	BCL11A	0.991548	0.0134383	0.965209	1.01789	0.52764	0.941682	1	18352	568591	0	0.957785	0	3
361.2	Retinoschisis and retinal cysts	sense organs	rs7089827	TFAM	0.968721	0.0503181	0.870097	1.06734	0.527675	0.941708	1	2013	559414	0	0.612415	0	2
292	Neurological disorders	mental disorders	rs13050728	IFNAR2	0.996074	0.00622983	0.983863	1.00828	0.527709	0.941731	1	73340	502177	47.653	5.73099	0.000263233	4
375.1	Dry eyes	sense organs	rs13050728	IFNAR2	1.00342	0.00541122	0.992817	1.01403	0.527735	0.941742	1	111344	438213	0	1.0727	0	4
1100	NA	NA	rs10774671	OAS1	0.991891	0.0128956	0.966615	1.01717	0.527787	0.941753	1	13663	575083	0	0.767852	0	3
386	Vertiginous syndromes and other disorders of vestibular system	sense organs	rs12259804	PLEKHS1	0.98189	0.028946	0.925156	1.03862	0.527793	0.941753	1	19844	577916	3.0887	3.09561	0.000485116	4
132	Infestation (lice, mites)	infectious diseases	rs11085727	TYK2	1.02193	0.0343709	0.954565	1.0893	0.527909	0.941753	1	2305	603562	29.1534	2.823	0.00303893	3
224.1	Benign neoplasm of eye, uveal	neoplasms	rs78313563	ESS2	0.966627	0.0537801	0.861218	1.07204	0.527946	0.941753	1	19061	583270	14.0495	2.32692	0.00297803	3
522.1	Pulpitis and necrosis of tooth pulp	digestive	rs67959919	LZTFL1	1.01502	0.023626	0.968716	1.06133	0.527962	0.941753	1	17907	584027	48.9803	5.88008	0.00511572	4
442	Other aneurysm	circulatory system	rs2277732	DPP9	0.993416	0.0104678	0.972899	1.01393	0.528017	0.941753	1	27086	571680	66.3625	5.94575	0.00235496	3
369.5	Conjunctivitis, infectious	sense organs	rs10086829	COL14A1	0.99029	0.0154623	0.959984	1.0206	0.528029	0.941753	1	14671	563448	0	1.4534	0	3
333	Extrapyramidal disease and abnormal movement disorders	neurological	rs147812915	KAT7	0.98277	0.027544	0.928783	1.03676	0.528036	0.941753	1	25167	569245	56.5533	4.60334	0.00727794	3
745	Pain in joint	musculoskeletal	rs7960611	CLEC1A	0.995947	0.0064365	0.983331	1.00856	0.528039	0.941753	1	379266	172373	42.5725	5.22398	0.000166023	4
478	Throat pain	respiratory	rs7960611	CLEC1A	0.975065	0.0400179	0.89663	1.0535	0.528046	0.941753	1	2738	595426	0	1.50931	0	3
250.21	Type 2 diabetes with ketoacidosis	endocrine/metabolic	rs11085727	TYK2	0.974143	0.0415173	0.892769	1.05552	0.528052	0.941753	1	1865	558762	0	0.0184439	0	2
359	Muscular dystrophies and other myopathies	neurological	rs7089827	TFAM	0.97112	0.0464434	0.880091	1.06215	0.528052	0.941753	1	2169	557241	0	0.410441	0	2
529	Diseases and other conditions of the tongue	digestive	rs78313563	ESS2	1.09119	0.138313	0.820094	1.36228	0.528084	0.941753	1	2036	555231	0.0467889	1.00047	1.79462e-05	2
149.1	Cancer of oropharynx	neoplasms	rs13050728	IFNAR2	0.980042	0.0319526	0.917415	1.04267	0.528091	0.941753	1	2402	559367	0	0.203767	0	2
041.1	Staphylococcus infections	infectious diseases	rs1250993	LOC101929525	1.00974	0.0153582	0.979634	1.03984	0.528121	0.941753	1	11870	584943	0	0.590725	0	3
255.12	Hyperaldosteronism	endocrine/metabolic	rs2284028	NCF4	1.04272	0.0663153	0.91274	1.1727	0.528182	0.941753	1	1280	560810	0	0.60807	0	2
716.2	Unspecified monoarthritis	musculoskeletal	rs1405655	NR1H2	0.980898	0.0305761	0.920969	1.04083	0.528184	0.941753	1	2560	554978	0	0.862916	0	2
362.31	Separation of retinal layers	sense organs	rs467843	TRAPPC13	1.02042	0.0320486	0.957603	1.08323	0.528241	0.941753	1	2356	607551	3.54208	2.07344	0.000156843	3
797	Shock	symptoms	rs7960611	CLEC1A	1.02977	0.0465119	0.938605	1.12093	0.528253	0.941753	1	2274	556382	9.14169	1.10061	0.000483545	2
276.42	Alkalosis	endocrine/metabolic	rs1405655	NR1H2	0.971953	0.0451116	0.883535	1.06037	0.528298	0.941753	1	1163	556842	65.2047	2.87396	0.00909758	2
317.1	Alcoholism	mental disorders	rs1405655	NR1H2	1.00362	0.0057327	0.992386	1.01486	0.528299	0.941753	1	89660	497279	5.03355	3.15901	9.78915e-06	4
840.1	Muscle/tendon sprain	injuries & poisonings	rs111783124	LOC101928126	0.95867	0.0669356	0.827476	1.08986	0.52831	0.941753	1	1233	558360	0	0.0514878	0	2
227.1	Benign neoplasm of adrenal gland	neoplasms	rs7560588	BCL11A	1.0199	0.0312525	0.958648	1.08116	0.52832	0.941753	1	3358	556647	0.697701	1.00703	2.18748e-05	2
425.11	Hypertrophic obstructive cardiomyopathy	circulatory system	rs12259804	PLEKHS1	0.915861	0.139385	0.642666	1.18906	0.528326	0.941753	1	942	560976	0	0.100041	0	2
724.1	Disorders of sacrum	musculoskeletal	rs2284028	NCF4	0.965297	0.056015	0.855508	1.07509	0.528343	0.941753	1	3879	603143	51.5628	4.12906	0.0151511	3
528.6	Leukoplakia of oral mucosa	digestive	rs467843	TRAPPC13	0.974939	0.0402558	0.896037	1.05384	0.528376	0.941753	1	1496	557928	0	0.0940341	0	2
296.22	Major depressive disorder	mental disorders	rs12660421	FOXP4-AS1	0.993305	0.0106553	0.97242	1.01419	0.528385	0.941753	1	198246	382807	0	1.44254	0	4
281.1	Megaloblastic anemia	hematopoietic	rs7089827	TFAM	1.01139	0.0179627	0.976182	1.0466	0.528389	0.941753	1	16039	583862	0	0.984265	0	3
562.1	Diverticulosis	digestive	rs13050728	IFNAR2	1.00425	0.00672916	0.991062	1.01744	0.528399	0.941753	1	63769	482569	0	2.13681	0	4
290.2	Delirium due to conditions classified elsewhere	mental disorders	rs12259804	PLEKHS1	1.03065	0.047891	0.936784	1.12452	0.528443	0.941753	1	6840	596244	0	1.74877	0	3
289.4	Lymphadenitis	hematopoietic	rs13050728	IFNAR2	0.991748	0.0131455	0.965982	1.01751	0.528446	0.941753	1	14858	574721	0	1.21191	0	3
442.1	Aortic aneurysm	circulatory system	rs111783124	LOC101928126	1.00948	0.0149601	0.980153	1.0388	0.528447	0.941753	1	23431	577759	0	1.10527	0	3
196	Radiotherapy	neoplasms	rs9501257	HLA-DPB1	0.985853	0.0226037	0.94155	1.03016	0.528472	0.941753	1	7885	602430	0	0.596093	0	3
452	Other venous embolism and thrombosis	circulatory system	rs13050728	IFNAR2	0.994338	0.00900887	0.97668	1.012	0.528489	0.941753	1	32528	564092	32.4244	2.95965	0.000213378	3
600	Hyperplasia of prostate	genitourinary	rs111783124	LOC101928126	1.00462	0.00730597	0.990296	1.01894	0.528506	0.941753	1	169160	404327	0	0.448429	0	4
313.2	Tics and stuttering	mental disorders	rs622568	SEC61G	1.0348	0.0542818	0.928413	1.1412	0.528509	0.941753	1	1093	560495	0	0.00750628	0	2
710.12	Chronic osteomyelitis	musculoskeletal	rs35705950	MUC5B	0.980031	0.032004	0.917303	1.04276	0.528519	0.941753	1	6364	602743	0	1.43543	0	3
701	Other hypertrophic and atrophic conditions of skin	dermatologic	rs78313563	ESS2	0.981943	0.0289152	0.92527	1.03862	0.528581	0.941753	1	53985	500189	0	2.59484	0	4
790	Nonspecific findings on examination of blood	symptoms	rs5023077	FBRSL1	1.02258	0.0354274	0.953138	1.09201	0.528592	0.941753	1	1857	553235	0	0.334281	0	2
755.1	Congenital deformities of feet	congenital anomalies	rs8052423	SLC22A31	1.00981	0.0154984	0.979437	1.04019	0.528597	0.941753	1	16964	585829	73.5387	11.3373	0.00376785	4
619	Noninflammatory female genital disorders	genitourinary	rs7960611	CLEC1A	0.983353	0.0266414	0.931136	1.03557	0.528615	0.941753	1	6784	597611	40.0373	3.33541	0.0015918	3
750	Digestive congenital anomalies	congenital anomalies	rs35154152	THBS3	0.972237	0.0446842	0.884656	1.05982	0.528624	0.941753	1	2284	552344	0	0.000246638	0	2
537.1	Lesions of stomach and duodenum	digestive	rs76423999	SLC12A7	1.06332	0.0974324	0.872348	1.25428	0.528631	0.941753	1	998	560053	59.5094	2.46971	0.0360229	2
370	Keratitis	sense organs	rs9896243	NSF	1.01019	0.0160971	0.978642	1.04174	0.528704	0.941779	1	13621	584337	53.4849	6.44952	0.00224757	4
528.3	Cellulitis and abscess of oral soft tissues	digestive	rs495828	ABO	0.971241	0.0463243	0.880445	1.06204	0.52874	0.941779	1	1594	554438	0	0.160407	0	2
513.3	Hypoventilation	respiratory	rs147812915	KAT7	1.04099	0.0637791	0.915987	1.166	0.528743	0.941779	1	4483	597135	56.3455	4.58143	0.0395537	3
757	Congenital anomalies of the integument	congenital anomalies	rs147812915	KAT7	1.08879	0.135059	0.824078	1.35351	0.528773	0.941779	1	1065	559431	0	0.0475663	0	2
377.3	Optic neuritis/neuropathy	sense organs	rs111783124	LOC101928126	0.980386	0.0314513	0.918741	1.04203	0.528798	0.941779	1	5581	600437	0	0.581679	0	3
578	Gastrointestinal hemorrhage	digestive	rs467843	TRAPPC13	0.996029	0.00631791	0.983646	1.00841	0.528808	0.941779	1	69246	501354	0	2.84817	0	4
740.11	Osteoarthrosis, localized, primary	musculoskeletal	rs622568	SEC61G	1.00407	0.00644329	0.991437	1.01669	0.528857	0.941779	1	96172	474103	0	2.65642	0	4
1001	NA	NA	rs6869036	MGAT1	1.03026	0.0473326	0.937483	1.12303	0.528872	0.941779	1	10016	581395	0	1.32073	0	3
872	Traumatic amputation	injuries & poisonings	rs11085727	TYK2	1.01412	0.02226	0.970487	1.05775	0.528873	0.941779	1	5602	603802	50.2896	4.0233	0.00335379	3
210	Benign neoplasm of lip, oral cavity, and pharynx	neoplasms	rs495828	ABO	1.01821	0.028657	0.962041	1.07438	0.528895	0.941779	1	3819	601874	0	0.363918	0	3
286	Coagulation defects	hematopoietic	rs72655853	SBSPON	1.01734	0.0273044	0.963822	1.07085	0.528989	0.941779	1	14648	583432	0	0.594957	0	3
580.1	Glomerulonephritis	genitourinary	rs1453205	LOC101928196	0.978854	0.0339501	0.912312	1.0454	0.528997	0.941779	1	1880	559045	0	0.0441057	0	2
416	Cardiomegaly	circulatory system	rs11085727	TYK2	0.990423	0.015286	0.960463	1.02038	0.52901	0.941779	1	12563	572799	1.21102	2.02452	1.76602e-05	3
198.1	Secondary malignancy of lymph nodes	neoplasms	rs111783124	LOC101928126	1.0159	0.0250589	0.966783	1.06501	0.529058	0.941779	1	8356	599786	60.826	5.10543	0.0109985	3
303.3	Psychogenic disorder	mental disorders	rs7089827	TFAM	0.959434	0.0657947	0.830476	1.08839	0.529079	0.941779	1	1131	557879	62.1181	2.63978	0.0142281	2
575.8	Other disorders of biliary tract	digestive	rs12660421	FOXP4-AS1	0.937703	0.102195	0.737401	1.13801	0.529088	0.941779	1	2071	556601	0	0.518969	0	2
426	Cardiac conduction disorders	circulatory system	rs2284028	NCF4	1.00836	0.013221	0.982442	1.03427	0.529113	0.941779	1	81798	476360	0	1.89965	0	4
411.1	Unstable angina (intermediate coronary syndrome)	circulatory system	rs72655853	SBSPON	0.985107	0.0238429	0.938375	1.03184	0.529141	0.941779	1	19799	571898	0	1.18935	0	3
339	Other headache syndromes	neurological	rs11085727	TYK2	1.00393	0.00623823	0.991707	1.01616	0.529142	0.941779	1	92676	462525	0	0.669982	0	4
295	Schizophrenia and other psychotic disorders	mental disorders	rs35705950	MUC5B	1.01023	0.0161814	0.978519	1.04195	0.529155	0.941779	1	30183	574617	25.4225	4.02266	0.000762685	4
198.2	Secondary malignancy of respiratory organs	neoplasms	rs11085727	TYK2	1.01729	0.0272459	0.963891	1.07069	0.529171	0.941779	1	3643	606598	13.204	2.30425	0.000861	3
443.8	Other specified peripheral vascular diseases	circulatory system	rs67959919	LZTFL1	0.965532	0.0557416	0.856278	1.07479	0.529174	0.941779	1	2974	554263	0	0.0110993	0	2
340.1	Migrain with aura	neurological	rs35154152	THBS3	0.982712	0.0277135	0.928394	1.03703	0.529178	0.941779	1	5957	599061	0	1.17852	0	3
271.3	Intestinal disaccharidase deficiencies and disaccharide malabsorption	endocrine/metabolic	rs13050728	IFNAR2	1.00855	0.0135356	0.982023	1.03508	0.529221	0.941779	1	14209	589243	0	2.16302	0	4
242.3	Exophthalmos	endocrine/metabolic	rs12660421	FOXP4-AS1	1.06699	0.103064	0.864986	1.269	0.529246	0.941779	1	1251	559780	0	0.00145767	0	2
253.2	Pituitary hypofunction	endocrine/metabolic	rs1405655	NR1H2	1.02809	0.0440381	0.941779	1.11441	0.529257	0.941779	1	1221	560693	0	0.349705	0	2
361	Retinal detachments and defects	sense organs	rs76073397	MIR548H2	0.985939	0.0225087	0.941822	1.03006	0.529264	0.941779	1	17600	593382	0	0.775038	0	4
519.8	Other diseases of respiratory system, NEC	respiratory	rs7560588	BCL11A	1.01582	0.0249486	0.96692	1.06472	0.529266	0.941779	1	5082	592354	57.1042	4.66246	0.00658998	3
836	Traumatic arthropathy	injuries & poisonings	rs111837807	CCHCR1	0.98323	0.0268833	0.930538	1.03592	0.529276	0.941779	1	9834	591248	0	0.934286	0	3
386.9	Dizziness and giddiness (Light-headedness and vertigo)	sense organs	rs467843	TRAPPC13	1.00386	0.00613026	0.991849	1.01588	0.52928	0.941779	1	76087	475186	0	0.179701	0	4
713.5	Arthropathy associated with neurological disorders	musculoskeletal	rs622568	SEC61G	0.973734	0.0423105	0.890805	1.05666	0.529287	0.941779	1	1927	559778	0	0.400085	0	2
526.4	Temporomandibular joint disorders	digestive	rs76073397	MIR548H2	0.9779	0.0355278	0.908266	1.04753	0.529334	0.941808	1	7300	591210	66.5937	5.98689	0.0215773	3
191	Manlignant and unknown neoplasms of brain and nervous system	neoplasms	rs7560588	BCL11A	0.977321	0.0364703	0.905839	1.0488	0.529344	0.941808	1	2413	557830	0	0.344236	0	2
681	Superficial cellulitis and abscess	dermatologic	rs1405655	NR1H2	1.00348	0.00552544	0.992651	1.01431	0.529454	0.941966	1	95101	460309	32.2616	4.4288	9.76377e-05	4
706.8	Other specified diseases of sebaceous glands	dermatologic	rs35154152	THBS3	0.991581	0.0134465	0.965226	1.01794	0.5295	0.942012	1	25725	553940	0	0.683018	0	4
601.3	Orchitis and epididymitis	genitourinary	rs7089827	TFAM	1.01423	0.0224697	0.970185	1.05827	0.529571	0.942061	1	9018	592029	0	0.779052	0	3
480	Pneumonia	respiratory	rs111837807	CCHCR1	0.992384	0.0121623	0.968546	1.01622	0.529625	0.942061	1	52425	532394	62.0079	7.89638	0.00201003	4
727.6	Rupture of tendon, nontraumatic	musculoskeletal	rs75505823	LRP1	1.01835	0.0289336	0.961643	1.07506	0.529641	0.942061	1	18002	581502	73.7241	7.61155	0.023732	3
577.2	Chronic pancreatitis	digestive	rs1453205	LOC101928196	0.986032	0.0223793	0.942168	1.0299	0.529641	0.942061	1	4353	604880	0	0.86349	0	3
751	Genitourinary congenital anomalies	congenital anomalies	rs13050728	IFNAR2	0.990235	0.0156145	0.95963	1.02084	0.529687	0.942061	1	10334	585588	0	0.152876	0	3
573.9	Abnormal serum enzyme levels	digestive	rs1250993	LOC101929525	1.01217	0.0192508	0.974441	1.0499	0.529689	0.942061	1	7566	585772	26.5397	2.72256	0.000546199	3
560	Intestinal obstruction without mention of hernia	digestive	rs6869036	MGAT1	0.97337	0.0429479	0.889192	1.05755	0.529706	0.942061	1	12634	585481	59.2421	4.90703	0.0114282	3
420.3	Endocarditis	circulatory system	rs622568	SEC61G	0.982123	0.0287055	0.92586	1.03839	0.529739	0.942061	1	4075	602307	44.5168	3.60469	0.00294027	3
564	Functional digestive disorders	digestive	rs7089827	TFAM	0.99209	0.0126377	0.96732	1.01686	0.529739	0.942061	1	33786	546591	0	0.212651	0	4
707.3	Chronic ulcer of unspecified site	dermatologic	rs1250993	LOC101929525	1.01318	0.0208422	0.972331	1.05403	0.529784	0.942061	1	6370	595540	0	0.416949	0	3
170	Cancer of bone and connective tissue	neoplasms	rs2924480	ELF5	1.02257	0.0355194	0.952951	1.09219	0.52979	0.942061	1	2197	557623	0	0.858238	0	2
579.8	Nonspecific abnormal findings in stool contents	digestive	rs76073397	MIR548H2	0.981246	0.0301316	0.922188	1.0403	0.529802	0.942061	1	10130	574086	62.9456	5.39746	0.0153199	3
565	Anal and rectal conditions	digestive	rs1250993	LOC101929525	1.0074	0.0117317	0.984404	1.03039	0.529815	0.942061	1	20850	558047	0	0.219033	0	3
592	Cystitis and urethritis	genitourinary	rs76073397	MIR548H2	0.979047	0.0337036	0.912988	1.04511	0.529818	0.942061	1	8190	586451	10.5706	2.2364	0.00111928	3
246.7	Abnormal results of function study of thyroid	endocrine/metabolic	rs72655853	SBSPON	0.97047	0.0477158	0.876947	1.06399	0.52987	0.942075	1	5223	596842	52.7938	4.23673	0.0235788	3
380.1	Otitis externa	sense organs	rs495828	ABO	1.00837	0.0132711	0.98236	1.03438	0.529886	0.942075	1	18352	568591	0	1.7039	0	3
627.22	Need for Hormone replacement therapy (postmenopausal)	genitourinary	rs11085727	TYK2	1.02723	0.0427644	0.943409	1.11105	0.529901	0.942075	1	1571	559597	0	0.874391	0	2
327.32	Obstructive sleep apnea	neurological	rs8052423	SLC22A31	1.00374	0.00594088	0.992095	1.01538	0.529916	0.942075	1	167757	422040	69.5978	9.86771	0.00051101	4
362.27	Drusen (degenerative) of retina	sense organs	rs35154152	THBS3	1.01381	0.021829	0.971021	1.05659	0.529929	0.942075	1	9792	588064	0	0.7514	0	3
275.1	Disorders of iron metabolism	hematopoietic	rs76073397	MIR548H2	1.03154	0.049447	0.934627	1.12846	0.529964	0.942101	1	3163	557027	0	0.0303612	0	2
331	Other cerebral degenerations	neurological	rs6869036	MGAT1	1.05867	0.0907851	0.880732	1.23661	0.529998	0.942125	1	2561	553343	25.8064	1.34782	0.00715517	2
454.11	Varicose veins of lower extremity, symptomtic	circulatory system	rs12259804	PLEKHS1	0.977042	0.0369872	0.904548	1.04954	0.530051	0.942182	1	11547	590591	0	1.81031	0	3
705.1	Dyshidrosis	dermatologic	rs7089827	TFAM	0.971795	0.0455705	0.882477	1.06111	0.530121	0.942269	1	2256	605754	19.6924	2.49042	0.00171933	3
429.2	Abnormal function study of cardiovascular system	circulatory system	rs6869036	MGAT1	0.962473	0.0609314	0.843047	1.0819	0.53017	0.942319	1	6259	588414	27.6157	2.76303	0.00683191	3
593.2	Microscopic hematuria	genitourinary	rs35154152	THBS3	0.991693	0.0132899	0.965644	1.01774	0.530197	0.942332	1	26231	573032	0	0.398517	0	4
454	Varicose veins	circulatory system	rs72655853	SBSPON	1.01382	0.021865	0.970963	1.05667	0.530234	0.94236	1	23158	576838	16.4657	3.59134	0.00136547	4
857	Mechanical complication of unspecified genitourinary device, implant, and graft	injuries & poisonings	rs9501257	HLA-DPB1	1.02293	0.0361294	0.952119	1.09375	0.530279	0.942403	1	3294	603777	0	0.979778	0	3
442.11	Abdominal aortic aneurysm	circulatory system	rs111783124	LOC101928126	1.01091	0.0172877	0.977024	1.04479	0.53031	0.942422	1	17130	585958	0	1.31328	0	3
624	Symptoms involving female genital tract	genitourinary	rs7089827	TFAM	1.04324	0.0674737	0.910993	1.17549	0.530399	0.942542	1	845	559423	0	0.172885	0	2
571	Chronic liver disease and cirrhosis	digestive	rs7960611	CLEC1A	0.993262	0.0107772	0.972139	1.01439	0.530442	0.942552	1	41039	553810	34.2749	4.56447	0.000289128	4
521.1	Dental caries	digestive	rs1405655	NR1H2	1.00312	0.00496644	0.993386	1.01285	0.530446	0.942552	1	127865	456119	30.9732	4.34614	6.36976e-05	4
371.3	Inflammation of eyelids	sense organs	rs1453205	LOC101928196	1.00421	0.00670469	0.991073	1.01736	0.530472	0.942561	1	53746	516117	21.6478	3.82886	9.63277e-05	4
355	Complex regional/central pain syndrome	neurological	rs9501257	HLA-DPB1	1.02511	0.0395325	0.947623	1.10259	0.530499	0.942561	1	2906	605087	0	0.825819	0	3
071	Human immunodeficiency virus [HIV] disease	infectious diseases	rs111783124	LOC101928126	1.02057	0.0324555	0.956953	1.08418	0.530513	0.942561	1	6844	604515	46.2309	3.71961	0.00366953	3
070.3	Viral hepatitis C	infectious diseases	rs622568	SEC61G	0.993852	0.00983398	0.974577	1.01313	0.530562	0.9426	1	34629	572788	0	1.02153	0	3
415	Pulmonary heart disease	circulatory system	rs147812915	KAT7	1.01713	0.0270849	0.964044	1.07022	0.530585	0.9426	1	28075	567707	19.0716	2.47132	0.00113588	3
425.2	Secondary/extrinsic cardiomyopathies	circulatory system	rs8080583	KANSL1	1.0215	0.0339252	0.955007	1.08799	0.530637	0.9426	1	2353	556016	0	0.64581	0	2
626.14	Irregular menstrual bleeding	genitourinary	rs13050728	IFNAR2	0.969407	0.049556	0.872277	1.06654	0.530668	0.9426	1	1073	559602	9.6827	1.10721	0.000576146	2
377.1	Optic atrophy	sense organs	rs2284028	NCF4	1.02141	0.0337879	0.955186	1.08763	0.530672	0.9426	1	7221	596956	0	1.75633	0	3
550	Abdominal hernia	digestive	rs1405655	NR1H2	0.996388	0.0057714	0.985076	1.0077	0.530694	0.9426	1	86235	490949	0	1.70365	0	4
754.2	Spondylolisthesis, congenital	congenital anomalies	rs1453205	LOC101928196	0.979104	0.0336838	0.913084	1.04512	0.530708	0.9426	1	1891	558382	0	0.00959684	0	2
602	Other disorders of prostate	genitourinary	rs13050728	IFNAR2	0.98994	0.0161292	0.958326	1.02155	0.530733	0.9426	1	9689	588674	0	1.61356	0	3
279.7	Other immunological findings	endocrine/metabolic	rs7560588	BCL11A	1.02473	0.0389739	0.948343	1.10112	0.530753	0.9426	1	2285	605371	72.872	7.37244	0.0179848	3
269	Proteinuria	endocrine/metabolic	rs147812915	KAT7	1.02269	0.0357946	0.952531	1.09285	0.530813	0.9426	1	15196	591702	58.3773	7.20761	0.0108113	4
271	Disorders of carbohydrate transport and metabolism	endocrine/metabolic	rs76423999	SLC12A7	0.984956	0.024186	0.937551	1.03236	0.530821	0.9426	1	14823	587950	0	1.73238	0	4
696.42	Psoriatic arthropathy	dermatologic	rs2924480	ELF5	1.01752	0.0277208	0.963192	1.07186	0.530845	0.9426	1	3427	607954	0	0.901622	0	3
601.8	Other inflammatory disorders of male genital organs	genitourinary	rs467843	TRAPPC13	0.973481	0.0428877	0.889421	1.05754	0.530871	0.9426	1	1301	558334	0	0.254419	0	2
276.42	Alkalosis	endocrine/metabolic	rs7960611	CLEC1A	1.04086	0.0639115	0.915598	1.16613	0.530873	0.9426	1	1163	556842	0	0.00334661	0	2
704.2	Hirsutism	dermatologic	rs35705950	MUC5B	0.935937	0.105653	0.728857	1.14302	0.530889	0.9426	1	845	561184	0	0.364905	0	2
384	Other disorders of tympanic membrane	sense organs	rs6869036	MGAT1	0.951934	0.0786236	0.797831	1.10604	0.530967	0.9426	1	4027	603972	0	0.258267	0	3
604	Disorders of penis	genitourinary	rs10774671	OAS1	1.00891	0.0141586	0.981157	1.03666	0.531072	0.9426	1	11293	590715	0	0.446531	0	3
761	Cervicalgia	symptoms	rs9501257	HLA-DPB1	1.00437	0.006969	0.990715	1.01803	0.531073	0.9426	1	112354	450851	0	1.84756	0	4
155.1	Malignant neoplasm of liver, primary	neoplasms	rs1453205	LOC101928196	0.985273	0.0236895	0.938842	1.0317	0.531121	0.9426	1	3866	607190	78.7457	9.40987	0.00828989	3
965.1	Opiates and related narcotics causing adverse effects in therapeutic use	injuries & poisonings	rs7089827	TFAM	1.03678	0.0576684	0.923746	1.14981	0.531136	0.9426	1	1536	555663	0	0.301907	0	2
389	Hearing loss	sense organs	rs78313563	ESS2	1.01157	0.0183652	0.975572	1.04756	0.53114	0.9426	1	283053	285463	0	1.98759	0	4
535.1	Acute gastritis	digestive	rs10086829	COL14A1	0.976831	0.037432	0.903464	1.0502	0.53115	0.9426	1	2440	598116	47.4374	3.80499	0.00528153	3
686.3	Pilonidal cyst	dermatologic	rs10086829	COL14A1	0.973079	0.0435781	0.887666	1.05849	0.531165	0.9426	1	1747	559396	0	0.252978	0	2
477	Epistaxis or throat hemorrhage	respiratory	rs8052423	SLC22A31	0.988404	0.0186265	0.951896	1.02491	0.531178	0.9426	1	11980	585904	0	0.319562	0	3
255.1	Adrenal hyperfunction	endocrine/metabolic	rs12259804	PLEKHS1	0.92858	0.118337	0.696641	1.16052	0.531207	0.9426	1	1556	560081	0	0.155963	0	2
157	Pancreatic cancer	neoplasms	rs10086829	COL14A1	1.02587	0.0407878	0.945923	1.10581	0.531238	0.9426	1	2019	559669	26.4938	1.36043	0.00223487	2
246.7	Abnormal results of function study of thyroid	endocrine/metabolic	rs9501257	HLA-DPB1	1.0179	0.0283335	0.962364	1.07343	0.531265	0.9426	1	5223	596842	0	1.3254	0	3
516	Abnormal sputum	respiratory	rs76073397	MIR548H2	1.02245	0.0354658	0.952938	1.09196	0.531294	0.9426	1	6792	594784	11.8982	2.2701	0.00171935	3
530.13	Barrett's esophagus	digestive	rs35154152	THBS3	1.0116	0.018419	0.975496	1.0477	0.531321	0.9426	1	15014	592016	28.1051	2.78184	0.00124077	3
276.14	Hypopotassemia	endocrine/metabolic	rs147812915	KAT7	1.01612	0.0255422	0.966054	1.06618	0.531337	0.9426	1	32623	545335	0	0.970442	0	3
281.13	Folate-deficiency anemia	hematopoietic	rs467843	TRAPPC13	1.02957	0.0465558	0.93832	1.12082	0.531365	0.9426	1	1111	559841	67.3035	3.05843	0.00976885	2
602	Other disorders of prostate	genitourinary	rs111837807	CCHCR1	0.983184	0.0270936	0.930081	1.03629	0.531366	0.9426	1	9689	588674	0	0.643122	0	3
972	Poisoning by agents primarily affecting the cardiovascular system	injuries & poisonings	rs5023077	FBRSL1	0.975855	0.0390501	0.899317	1.05239	0.531386	0.9426	1	1561	554408	0	0.0240393	0	2
427.6	Premature beats	circulatory system	rs1405655	NR1H2	0.990721	0.0148954	0.961526	1.01992	0.53142	0.9426	1	11080	582396	0	0.522041	0	3
536.3	Gastroparesis	digestive	rs2924480	ELF5	1.01748	0.0276958	0.9632	1.07177	0.531431	0.9426	1	3682	605574	69.213	6.49625	0.0086614	3
070.4	Chronic hepatitis	infectious diseases	rs10774671	OAS1	0.983908	0.0259235	0.933098	1.03472	0.531444	0.9426	1	3271	604616	0	0.166999	0	3
414	Other forms of chronic heart disease	circulatory system	rs2284028	NCF4	1.01518	0.0240786	0.967988	1.06238	0.531452	0.9426	1	18058	572040	0.0226107	2.00045	9.02953e-07	3
041.8	H. pylori	infectious diseases	rs1405655	NR1H2	0.987086	0.0207712	0.946375	1.0278	0.531477	0.9426	1	5399	599161	57.3283	4.68695	0.00187268	3
038.2	Gram positive septicemia	infectious diseases	rs2277732	DPP9	1.02481	0.0391692	0.948039	1.10158	0.53151	0.9426	1	1858	557746	0	0.248518	0	2
172.21	Basal cell carcinoma	neoplasms	rs12660421	FOXP4-AS1	1.02112	0.0334103	0.95564	1.08661	0.531528	0.9426	1	29395	451704	0	0.143281	0	2
384.4	Perforation of tympanic membrane	sense organs	rs35705950	MUC5B	0.974386	0.0414744	0.893096	1.05568	0.531556	0.9426	1	3450	605737	0	0.867194	0	3
364.9	Cornea replaced by transplant	sense organs	rs75505823	LRP1	1.0635	0.0984188	0.870601	1.2564	0.531599	0.9426	1	1346	560980	6.64196	1.07115	0.0155507	2
300.4	Dysthymic disorder	mental disorders	rs67959919	LZTFL1	1.00948	0.0150821	0.979918	1.03904	0.531604	0.9426	1	42831	551588	36.0975	4.69465	0.00207095	4
038.2	Gram positive septicemia	infectious diseases	rs111783124	LOC101928126	0.966328	0.0547553	0.859008	1.07365	0.531616	0.9426	1	1858	557746	0	0.0425046	0	2
442.1	Aortic aneurysm	circulatory system	rs10774671	OAS1	1.00626	0.009975	0.986708	1.02581	0.531637	0.9426	1	23431	577759	0	1.26879	0	3
366.1	Nonsenile Cataract	sense organs	rs5023077	FBRSL1	0.987366	0.0203267	0.947526	1.02721	0.531652	0.9426	1	5555	597345	51.1395	4.09329	0.00293092	3
401.3	Other hypertensive complications	circulatory system	rs67959919	LZTFL1	1.02355	0.037208	0.950618	1.09647	0.531654	0.9426	1	7861	591919	0	0.602487	0	3
041.4	E. coli	infectious diseases	rs9896243	NSF	1.02077	0.0328729	0.956342	1.0852	0.531677	0.9426	1	3139	600776	86.1287	14.4182	0.0394485	3
705.3	Hidradenitis	dermatologic	rs6869036	MGAT1	0.941768	0.0959255	0.753754	1.12978	0.53168	0.9426	1	2331	607601	41.0658	3.39361	0.0226782	3
473.3	Paralysis/spasm of vocal cords or larynx	respiratory	rs7089827	TFAM	1.03497	0.054959	0.927252	1.14269	0.531682	0.9426	1	1639	559590	0	0.527528	0	2
379.3	Aphakia and other disorders of lens	sense organs	rs35154152	THBS3	1.01427	0.0226579	0.969862	1.05868	0.531702	0.9426	1	9211	591219	48.0003	3.84617	0.00227012	3
571.5	Other chronic nonalcoholic liver disease	digestive	rs622568	SEC61G	0.99404	0.0095587	0.975305	1.01277	0.531714	0.9426	1	39114	556603	0	2.96492	0	4
378.5	Paralytic strabismus	sense organs	rs72655853	SBSPON	0.962611	0.0609322	0.843184	1.08204	0.531725	0.9426	1	3025	607457	0	0.503791	0	3
429.1	Heart transplant/surgery	circulatory system	rs111783124	LOC101928126	1.02687	0.0424067	0.943757	1.10999	0.531732	0.9426	1	2848	554518	64.0923	2.78492	0.0519763	2
649	Other conditions or status of the mother complicating pregnancy, childbirth, or the puerperium	pregnancy complications	rs12660421	FOXP4-AS1	1.09298	0.142181	0.8143	1.37165	0.531784	0.9426	1	777	561023	0	0.530287	0	2
255.1	Adrenal hyperfunction	endocrine/metabolic	rs7089827	TFAM	1.03171	0.0499307	0.933849	1.12958	0.531788	0.9426	1	1556	560081	0	0.264816	0	2
332	Parkinson's disease	neurological	rs10774671	OAS1	0.990163	0.0158103	0.959175	1.02115	0.5318	0.9426	1	9003	600592	0	0.128807	0	3
597.1	Urethral stricture (not specified as infectious)	genitourinary	rs622568	SEC61G	1.01485	0.0235832	0.968632	1.06108	0.531807	0.9426	1	5910	602167	0	1.98027	0	3
994	Sepsis and SIRS	injuries & poisonings	rs13050728	IFNAR2	0.99321	0.0108973	0.971851	1.01457	0.531823	0.9426	1	21617	574679	3.95141	2.08228	2.61292e-05	3
070	Viral hepatitis	infectious diseases	rs5023077	FBRSL1	0.994726	0.00845886	0.978147	1.01131	0.531877	0.9426	1	38388	574522	0	0.680028	0	4
260.3	Adult failure to thrive	endocrine/metabolic	rs7560588	BCL11A	0.98239	0.0284206	0.926686	1.03809	0.531883	0.9426	1	4052	553609	0	0.297621	0	2
370.2	Superficial keratitis	sense organs	rs12660421	FOXP4-AS1	1.06014	0.0934183	0.877037	1.24324	0.531893	0.9426	1	2176	553921	46.7219	1.87695	0.0153237	2
751.1	Congenital anomalies of genital organs	congenital anomalies	rs76073397	MIR548H2	0.954468	0.0745495	0.808351	1.10058	0.5319	0.9426	1	1584	556035	0	0.389079	0	2
573.5	Jaundice (not of newborn)	digestive	rs622568	SEC61G	1.0223	0.0352868	0.953141	1.09147	0.531903	0.9426	1	2665	605219	0	0.189683	0	3
272.13	Mixed hyperlipidemia	endocrine/metabolic	rs78313563	ESS2	0.986732	0.0213679	0.944851	1.02861	0.531904	0.9426	1	119308	450397	0	2.36724	0	4
426.32	Left bundle branch block	circulatory system	rs622568	SEC61G	1.01559	0.0247429	0.967091	1.06408	0.531904	0.9426	1	5569	598879	0	0.0591611	0	3
526.5	Inflammatory conditions of jaw	digestive	rs9501257	HLA-DPB1	0.959001	0.0669728	0.827734	1.09027	0.531922	0.9426	1	955	558186	0	0.00048959	0	2
686.3	Pilonidal cyst	dermatologic	rs2277732	DPP9	0.974548	0.0412482	0.893701	1.05539	0.53195	0.94261	1	1747	559396	0	0.256169	0	2
172.1	Melanomas of skin, dx or hx	neoplasms	rs10774671	OAS1	1.0049	0.00781748	0.989576	1.02022	0.531969	0.94261	1	40952	554884	0	0.324017	0	3
008.52	Intestinal infection due to C. difficile	infectious diseases	rs12259804	PLEKHS1	1.03287	0.0517477	0.931441	1.13429	0.532023	0.942618	1	5721	601721	0	0.244844	0	3
556.1	Ulceration of intestine	digestive	rs147812915	KAT7	0.925644	0.123662	0.683267	1.16802	0.532095	0.942618	1	1496	556445	18.7393	1.23061	0.0182557	2
442.8	Aneurysm of other specified artery	circulatory system	rs76423999	SLC12A7	1.05731	0.0891907	0.882492	1.23212	0.532119	0.942618	1	1202	559516	31.0134	1.44956	0.012897	2
411.8	Other chronic ischemic heart disease, unspecified	circulatory system	rs12660421	FOXP4-AS1	0.990008	0.0160744	0.958502	1.02151	0.532134	0.942618	1	84763	507914	0	0.342211	0	4
253	Disorders of the pituitary gland and its hypothalamic control	endocrine/metabolic	rs78313563	ESS2	0.956094	0.071868	0.815232	1.09695	0.532136	0.942618	1	8112	597168	0	0.494013	0	3
707.1	Decubitus ulcer	dermatologic	rs12259804	PLEKHS1	1.02373	0.0375381	0.950153	1.0973	0.532155	0.942618	1	11183	593641	66.9764	6.05627	0.0360941	3
261.41	Rickets or osteomalacia	endocrine/metabolic	rs9501257	HLA-DPB1	0.958145	0.0684414	0.823999	1.09229	0.532156	0.942618	1	762	561047	0	0.669313	0	2
276.1	Electrolyte imbalance	endocrine/metabolic	rs7960611	CLEC1A	1.00531	0.00847704	0.988695	1.02192	0.53216	0.942618	1	73410	492533	0	2.40934	0	4
681.6	Cellulitis and abscess of foot, toe	dermatologic	rs76073397	MIR548H2	1.02603	0.0411335	0.945407	1.10665	0.532181	0.942618	1	4818	600980	62.6885	5.36028	0.0289042	3
213	Benign neoplasm of bone and articular cartilage	neoplasms	rs8052423	SLC22A31	1.04076	0.0639541	0.915409	1.16611	0.532189	0.942618	1	935	558930	0	0.626935	0	2
292.3	Memory loss	mental disorders	rs7960611	CLEC1A	1.01025	0.016329	0.978246	1.04226	0.532233	0.942618	1	18358	574559	14.0059	2.32574	0.000159623	3
495.11	Chronic obstructive asthma with exacerbation	respiratory	rs76073397	MIR548H2	1.04934	0.0771199	0.898189	1.2005	0.532263	0.942618	1	1445	558227	50.7826	2.0318	0.0796398	2
480	Pneumonia	respiratory	rs12259804	PLEKHS1	0.988541	0.0184573	0.952364	1.02472	0.532333	0.942618	1	52425	532394	58.5259	7.23342	0.00922662	4
750.2	Lower gastrointestinal congenital anomalies	congenital anomalies	rs111783124	LOC101928126	0.95675	0.0708039	0.817974	1.09553	0.532333	0.942618	1	1115	557283	0	0.108873	0	2
433.11	Occlusion of cerebral arteries, with cerebral infarction	circulatory system	rs9896243	NSF	0.978305	0.0351247	0.909461	1.04715	0.532335	0.942618	1	2666	556583	79.9204	4.98019	0.0317217	2
598	Abnormal findings on examination of urine	genitourinary	rs35154152	THBS3	0.984858	0.0244366	0.936962	1.03275	0.532375	0.942618	1	7510	584903	2.94443	2.06068	7.05609e-05	3
425	Cardiomyopathy	circulatory system	rs2924480	ELF5	0.993466	0.0104991	0.972888	1.01404	0.532392	0.942618	1	26685	570445	44.1811	3.58302	0.00046974	3
394.7	Disease of tricuspid valve	circulatory system	rs7089827	TFAM	0.964934	0.0571737	0.852874	1.07699	0.532412	0.942618	1	1590	553424	8.03501	1.08737	0.000586929	2
291.4	Specific nonpsychotic mental disorders due to brain damage	mental disorders	rs111783124	LOC101928126	1.02009	0.031864	0.957639	1.08255	0.532415	0.942618	1	5066	601557	0	1.77731	0	3
530.12	Ulcer of esophagus	digestive	rs8052423	SLC22A31	0.975938	0.0390121	0.899475	1.0524	0.532421	0.942618	1	2788	555700	0	0.0505174	0	2
571.51	Cirrhosis of liver without mention of alcohol	digestive	rs111783124	LOC101928126	1.01101	0.017546	0.976624	1.0454	0.532444	0.942618	1	18779	587491	0	0.085014	0	3
751	Genitourinary congenital anomalies	congenital anomalies	rs10774671	OAS1	0.990877	0.0146811	0.962102	1.01965	0.532446	0.942618	1	10334	585588	0	0.603458	0	3
350.3	Lack of coordination	neurological	rs75505823	LRP1	1.03067	0.048389	0.935825	1.12551	0.532462	0.942618	1	5906	597032	0	0.997089	0	3
507	Pleurisy; pleural effusion	respiratory	rs2284028	NCF4	1.01674	0.0265949	0.964614	1.06887	0.532483	0.942618	1	19689	570791	0	0.452799	0	3
426.9	Cardiac pacemaker/device in situ	circulatory system	rs10086829	COL14A1	1.0071	0.0113334	0.984886	1.02931	0.532491	0.942618	1	27368	578610	0	0.213625	0	3
580	Nephritis; nephrosis; renal sclerosis	genitourinary	rs11085727	TYK2	0.988882	0.0179149	0.953769	1.024	0.532586	0.942693	1	9175	594378	0	0.905272	0	3
531.3	Duodenal ulcer	digestive	rs75505823	LRP1	1.04419	0.0692913	0.908379	1.18	0.532593	0.942693	1	2892	555119	0	0.407568	0	2
451	Phlebitis and thrombophlebitis	circulatory system	rs147812915	KAT7	1.03857	0.0606491	0.919701	1.15745	0.532595	0.942693	1	5213	598030	0	0.83548	0	3
726.4	Calcaneal spur; Exostosis NOS	musculoskeletal	rs111783124	LOC101928126	1.01171	0.0186617	0.975135	1.04829	0.532669	0.942774	1	15902	572475	71.7478	7.07909	0.00727251	3
151	Cancer of stomach	neoplasms	rs9896243	NSF	1.03029	0.0478255	0.93655	1.12403	0.532691	0.942774	1	1484	560261	49.6153	1.98473	0.00741136	2
041	Bacterial infection NOS	infectious diseases	rs7089827	TFAM	1.00734	0.0117228	0.984364	1.03032	0.532703	0.942774	1	37102	544150	56.5259	6.90066	0.000922864	4
394.1	Mitral valve stenosis and aortic valve stenosis	circulatory system	rs75505823	LRP1	1.05459	0.0851993	0.887595	1.22158	0.532752	0.942823	1	1773	555888	0	0.0132943	0	2
556.1	Ulceration of intestine	digestive	rs467843	TRAPPC13	1.02546	0.0403087	0.946453	1.10446	0.532843	0.942877	1	1496	556445	0	0.79272	0	2
453	Chronic venous hypertension	circulatory system	rs9896243	NSF	1.02059	0.0326795	0.956538	1.08464	0.532845	0.942877	1	3072	557310	0	0.767392	0	2
599.1	Urinary obstruction	genitourinary	rs75505823	LRP1	1.04035	0.0634301	0.916024	1.16467	0.532895	0.942877	1	3570	600706	24.4576	2.64752	0.0172785	3
765	Cervical radiculitis	symptoms	rs6869036	MGAT1	1.01649	0.026224	0.965088	1.06789	0.532907	0.942877	1	33389	561680	0	2.59146	0	4
655	Known or suspected fetal abnormality affecting management of mother	pregnancy complications	rs35705950	MUC5B	1.05537	0.0864365	0.885958	1.22479	0.532946	0.942877	1	1004	561020	0	0.0659054	0	2
1000	NA	NA	rs12259804	PLEKHS1	0.969689	0.0493703	0.872923	1.06645	0.532989	0.942877	1	7232	595657	0	0.972569	0	3
599.5	Frequency of urination and polyuria	genitourinary	rs13050728	IFNAR2	1.00493	0.00788174	0.989478	1.02037	0.533008	0.942877	1	44342	529759	0	0.246086	0	4
474.2	Chronic tonsillitis and adenoiditis	respiratory	rs12660421	FOXP4-AS1	1.03964	0.0623534	0.917423	1.16185	0.53303	0.942877	1	2890	605851	0	0.0291504	0	3
613.8	Other specified disorders of breast	genitourinary	rs76423999	SLC12A7	1.05254	0.0821453	0.891534	1.21354	0.533055	0.942877	1	1426	557481	0	0.448851	0	2
292	Neurological disorders	mental disorders	rs111837807	CCHCR1	1.00647	0.0103391	0.986201	1.02673	0.53306	0.942877	1	73340	502177	0	0.999684	0	4
374.6	Dermatochalasis	sense organs	rs7560588	BCL11A	0.991938	0.0129861	0.966485	1.01739	0.533062	0.942877	1	19323	591938	0	2.97544	0	4
440.2	Atherosclerosis of the extremities	circulatory system	rs67959919	LZTFL1	1.01392	0.0221741	0.970457	1.05738	0.533062	0.942877	1	18791	577107	0	1.38271	0	3
333	Extrapyramidal disease and abnormal movement disorders	neurological	rs13050728	IFNAR2	1.00631	0.0100909	0.986532	1.02609	0.533067	0.942877	1	25167	569245	50.1438	4.01154	0.000799798	3
312	Conduct disorders	mental disorders	rs1250993	LOC101929525	0.988524	0.0185166	0.952232	1.02482	0.533072	0.942877	1	8205	598045	17.2135	2.41585	0.000279812	3
276.42	Alkalosis	endocrine/metabolic	rs5023077	FBRSL1	1.02844	0.0449995	0.940244	1.11664	0.533122	0.942922	1	1163	556842	0	0.37866	0	2
627.4	Premenopausal menorrhagia	genitourinary	rs8080583	KANSL1	1.03875	0.0609991	0.91919	1.15831	0.533138	0.942922	1	709	560451	60.5917	2.53754	0.0116386	2
365	Glaucoma	sense organs	rs78313563	ESS2	1.01274	0.0203131	0.972925	1.05255	0.533177	0.942927	1	124009	467919	0	0.927816	0	4
302	Sexual and gender identity disorders	mental disorders	rs467843	TRAPPC13	1.01085	0.017314	0.976912	1.04478	0.533183	0.942927	1	8156	592885	0	1.60107	0	3
350.2	Abnormality of gait	neurological	rs467843	TRAPPC13	0.996226	0.00607026	0.984328	1.00812	0.53336	0.942936	1	79274	486804	0	0.584668	0	4
250.21	Type 2 diabetes with ketoacidosis	endocrine/metabolic	rs76423999	SLC12A7	1.04564	0.0716457	0.905212	1.18606	0.533362	0.942936	1	1865	558762	17.0242	1.20517	0.00211879	2
348.2	Cerebral edema and compression of brain	neurological	rs10774671	OAS1	1.02596	0.0411459	0.945314	1.10661	0.533369	0.942936	1	1279	559643	0	0.693548	0	2
371	Inflammation of the eye	sense organs	rs2924480	ELF5	0.995891	0.00661126	0.982933	1.00885	0.533379	0.942936	1	73891	485993	55.0296	6.67105	0.000415216	4
281.13	Folate-deficiency anemia	hematopoietic	rs622568	SEC61G	0.968076	0.0520918	0.865976	1.07018	0.533389	0.942936	1	1111	559841	0	0.703503	0	2
287.32	Secondary thrombocytopenia	hematopoietic	rs7560588	BCL11A	1.02171	0.0344856	0.954117	1.0893	0.533441	0.942936	1	2675	605077	0	0.89811	0	3
380	Disorders of external ear	sense organs	rs1250993	LOC101929525	1.01634	0.026025	0.965329	1.06735	0.533463	0.942936	1	4033	596007	0	0.754433	0	3
249	Secondary diabetes mellitus	endocrine/metabolic	rs35154152	THBS3	0.98611	0.0224632	0.942082	1.03014	0.533489	0.942936	1	8856	590911	13.1646	2.30321	0.000286051	3
303	Psychogenic and somatoform disorders	mental disorders	rs11085727	TYK2	0.991099	0.0143582	0.962957	1.01924	0.533493	0.942936	1	14158	585646	0	0.142732	0	3
217.1	Nevus, non-neoplastic	neoplasms	rs7560588	BCL11A	0.990227	0.0157728	0.959313	1.02114	0.53353	0.942936	1	12494	569435	0	0.860914	0	3
751.2	Congenital anomalies of urinary system	congenital anomalies	rs35154152	THBS3	1.01445	0.0230363	0.969294	1.0596	0.533567	0.942936	1	8300	592970	0	0.567255	0	3
747.11	Cardiac shunt/ heart septal defect	congenital anomalies	rs5023077	FBRSL1	0.97504	0.0406026	0.895459	1.05462	0.533583	0.942936	1	1367	559705	0	0.879749	0	2
296.22	Major depressive disorder	mental disorders	rs12259804	PLEKHS1	1.00741	0.0118577	0.984168	1.03065	0.533588	0.942936	1	198246	382807	59.0666	7.32898	0.00306186	4
589	Abnormal results of function study of kidney	genitourinary	rs467843	TRAPPC13	0.980027	0.0324092	0.916505	1.04355	0.533595	0.942936	1	2291	551843	22.4306	1.28917	0.000710838	2
585.33	Chronic Kidney Disease, Stage III	genitourinary	rs8052423	SLC22A31	1.00583	0.00933848	0.987526	1.02413	0.533642	0.942936	1	52811	550550	48.0964	5.77995	0.000519522	4
457.3	Encounter for long-term (current) use of aspirin	circulatory system	rs13050728	IFNAR2	1.01149	0.0183528	0.975518	1.04746	0.533646	0.942936	1	7492	588026	0	1.26995	0	3
529	Diseases and other conditions of the tongue	digestive	rs35705950	MUC5B	1.03425	0.0541044	0.928206	1.14029	0.533652	0.942936	1	2036	555231	0	0.617877	0	2
362.21	Macular degeneration, dry	sense organs	rs7560588	BCL11A	1.00695	0.0111215	0.985148	1.02874	0.533658	0.942936	1	27313	572465	0	1.60608	0	3
535.6	Duodenitis	digestive	rs2284028	NCF4	0.958242	0.0685302	0.823923	1.09256	0.533659	0.942936	1	2535	551079	0	0.0250597	0	2
573.7	Abnormal results of function study of liver	digestive	rs67959919	LZTFL1	1.00968	0.0154741	0.979348	1.04001	0.533695	0.942936	1	41869	546418	0	1.42774	0	4
443	Peripheral vascular disease	circulatory system	rs147812915	KAT7	1.0127	0.0202799	0.972953	1.05245	0.533704	0.942936	1	50988	530053	36.4221	3.14575	0.0015677	3
008	Intestinal infection	infectious diseases	rs76073397	MIR548H2	0.983345	0.0269878	0.930449	1.03624	0.533719	0.942936	1	11931	578719	57.2552	4.67893	0.0092238	3
364.4	Corneal degenerations	sense organs	rs111837807	CCHCR1	1.02514	0.0398964	0.94694	1.10333	0.533773	0.942936	1	4412	600366	58.1422	4.77808	0.00945989	3
578.9	Hemorrhage of gastrointestinal tract	digestive	rs622568	SEC61G	1.00836	0.0133753	0.982142	1.03457	0.533784	0.942936	1	18661	572132	52.5374	4.21385	0.000759465	3
318	Tobacco use disorder	mental disorders	rs467843	TRAPPC13	1.00277	0.00444437	0.994058	1.01148	0.533797	0.942936	1	200795	359302	0	0.996405	0	4
433.11	Occlusion of cerebral arteries, with cerebral infarction	circulatory system	rs1250993	LOC101929525	1.0202	0.0321401	0.957202	1.08319	0.533852	0.942936	1	2666	556583	0	0.0245405	0	2
871.2	Open wound of finger(s)	injuries & poisonings	rs147812915	KAT7	1.03417	0.054009	0.928314	1.14003	0.533857	0.942936	1	6030	589939	0	0.525542	0	3
368.1	Amblyopia	sense organs	rs35705950	MUC5B	0.98251	0.0283627	0.92692	1.0381	0.533878	0.942936	1	7476	599867	20.2843	2.50892	0.00279118	3
751.21	Cystic kidney disease	congenital anomalies	rs1250993	LOC101929525	0.988072	0.0192902	0.950264	1.02588	0.533911	0.942936	1	7518	594939	45.9605	3.701	0.00152311	3
873	NA	NA	rs1453205	LOC101928196	0.983405	0.0269022	0.930676	1.03613	0.533913	0.942936	1	2986	598676	60.3109	5.03917	0.00472833	3
338.1	Acute pain	neurological	rs9501257	HLA-DPB1	1.00822	0.0131536	0.982434	1.034	0.533927	0.942936	1	25857	543650	0	1.40424	0	4
473.4	Voice disturbance	respiratory	rs147812915	KAT7	0.980189	0.03217	0.917135	1.04324	0.533931	0.942936	1	19191	579352	42.9385	3.50499	0.00498951	3
594.1	Calculus of kidney	genitourinary	rs7560588	BCL11A	1.00586	0.00939655	0.987444	1.02428	0.533945	0.942936	1	38440	561965	16.8302	3.60708	0.000224967	4
381.1	Otitis media	sense organs	rs8080583	KANSL1	0.992758	0.0116851	0.969856	1.01566	0.533956	0.942936	1	21592	554544	0	0.898427	0	3
476	Allergic rhinitis	respiratory	rs76423999	SLC12A7	1.00588	0.00942615	0.987404	1.02435	0.53399	0.942936	1	125595	429142	0	0.840908	0	4
362.8	Retinal hemorrhage/ischemia	sense organs	rs7960611	CLEC1A	1.01706	0.0271982	0.963749	1.07037	0.534041	0.942936	1	6446	593727	59.3278	4.91737	0.00416956	3
249	Secondary diabetes mellitus	endocrine/metabolic	rs13050728	IFNAR2	1.01061	0.0169723	0.977344	1.04388	0.534054	0.942936	1	8856	590911	0	1.82695	0	3
585	Renal failure	genitourinary	rs622568	SEC61G	1.00382	0.00612393	0.991812	1.01582	0.534056	0.942936	1	116632	467250	0	1.36091	0	4
817	Concussion	injuries & poisonings	rs11085727	TYK2	0.986403	0.0220165	0.943251	1.02956	0.534075	0.942936	1	5805	596105	21.3369	2.54249	0.000710036	3
427.41	Ventricular fibrillation and flutter	circulatory system	rs7560588	BCL11A	1.0304	0.048157	0.936009	1.12478	0.534076	0.942936	1	1358	559128	0	0.914257	0	2
722.8	Postlaminectomy syndrome	musculoskeletal	rs10086829	COL14A1	0.986518	0.0218312	0.943729	1.02931	0.534092	0.942936	1	6958	601234	0	1.34932	0	3
291.1	Transient mental disorders due to conditions classified elsewhere	mental disorders	rs67959919	LZTFL1	0.944496	0.0918446	0.764481	1.12451	0.53411	0.942936	1	1101	559860	47.0844	1.8898	0.22358	2
304	Adjustment reaction	mental disorders	rs75505823	LRP1	0.991309	0.014042	0.963787	1.01883	0.534196	0.942936	1	103590	460651	0	2.92272	0	4
110.13	Dermatophytosis of the body	infectious diseases	rs12259804	PLEKHS1	0.972998	0.0440371	0.886686	1.05931	0.534214	0.942936	1	8773	580901	0	1.90912	0	3
591	Urinary tract infection	genitourinary	rs78313563	ESS2	1.01728	0.0275606	0.96326	1.0713	0.534228	0.942936	1	60669	507892	0	2.85975	0	4
622	Polyp of female genital organs	genitourinary	rs111837807	CCHCR1	0.950851	0.0810939	0.791907	1.1098	0.534286	0.942936	1	1199	560013	30.2837	1.43439	0.00877779	2
596.1	Bladder neck obstruction	genitourinary	rs2277732	DPP9	0.98709	0.0209082	0.94611	1.02807	0.534287	0.942936	1	6652	597275	42.2754	3.46473	0.00270637	3
041.8	H. pylori	infectious diseases	rs1250993	LOC101929525	1.01435	0.0229192	0.969424	1.05927	0.534293	0.942936	1	5399	599161	0	0.688647	0	3
224	Benign neoplasm of eye	neoplasms	rs10086829	COL14A1	0.992118	0.0127346	0.967158	1.01708	0.534314	0.942936	1	20432	580245	0	1.70971	0	3
333.4	Torsion dystonia	neurological	rs35154152	THBS3	0.97682	0.0377402	0.90285	1.05079	0.534321	0.942936	1	3108	605987	0	0.165438	0	3
739	Contracture of joint	musculoskeletal	rs2277732	DPP9	1.01819	0.0290114	0.961329	1.07505	0.534325	0.942936	1	3482	603531	0	0.348742	0	3
521.1	Dental caries	digestive	rs7960611	CLEC1A	0.99586	0.00667586	0.982776	1.00894	0.534338	0.942936	1	127865	456119	0	2.13223	0	4
618	Genital prolapse	genitourinary	rs10774671	OAS1	1.02102	0.0334756	0.955407	1.08663	0.534343	0.942936	1	2105	559005	0	0.926235	0	2
709.2	Sicca syndrome	dermatologic	rs111783124	LOC101928126	0.959272	0.0669152	0.828119	1.09043	0.534346	0.942936	1	1304	559008	0	0.678468	0	2
174.1	Breast cancer [female]	neoplasms	rs10086829	COL14A1	1.02187	0.034815	0.95363	1.0901	0.534377	0.942936	1	3059	558738	0	0.0388336	0	2
250.12	Type 1 diabetes with renal manifestations	endocrine/metabolic	rs622568	SEC61G	0.970441	0.04829	0.875793	1.06509	0.53438	0.942936	1	1344	559817	32.4493	1.48037	0.00242377	2
739	Contracture of joint	musculoskeletal	rs35705950	MUC5B	1.02672	0.0424463	0.943529	1.10992	0.534383	0.942936	1	3482	603531	0	1.37397	0	3
253.2	Pituitary hypofunction	endocrine/metabolic	rs2284028	NCF4	0.940577	0.0986008	0.74732	1.13383	0.534395	0.942936	1	1221	560693	0	0.138588	0	2
446	Polyarteritis nodosa and allied conditions	circulatory system	rs111783124	LOC101928126	0.971152	0.0471151	0.878807	1.0635	0.53441	0.942936	1	2403	557933	0	0.993905	0	2
649	Other conditions or status of the mother complicating pregnancy, childbirth, or the puerperium	pregnancy complications	rs2284028	NCF4	1.06523	0.101713	0.86587	1.26459	0.534434	0.942942	1	777	561023	66.8652	3.01797	0.0967407	2
290.16	Vascular dementia	mental disorders	rs7560588	BCL11A	1.01556	0.0248514	0.966848	1.06427	0.534473	0.942943	1	5417	603065	8.51123	2.18606	0.000333541	3
371.21	Allergic conjunctivitis	sense organs	rs13050728	IFNAR2	1.00899	0.014413	0.980744	1.03724	0.534491	0.942943	1	12379	588932	0	1.39314	0	4
691	Congenital anomalies of skin	dermatologic	rs2924480	ELF5	1.02016	0.0321327	0.957179	1.08314	0.534511	0.942943	1	2822	554266	8.12241	1.0884	0.000248699	2
427.2	Atrial fibrillation and flutter	circulatory system	rs467843	TRAPPC13	0.996159	0.00619572	0.984015	1.0083	0.534517	0.942943	1	80079	523912	0	2.14097	0	4
454	Varicose veins	circulatory system	rs13050728	IFNAR2	0.993506	0.0104908	0.972944	1.01407	0.534586	0.943027	1	23158	576838	0	2.32376	0	4
008.52	Intestinal infection due to C. difficile	infectious diseases	rs67959919	LZTFL1	0.975893	0.0392974	0.89887	1.05292	0.534614	0.94304	1	5721	601721	0	0.722876	0	3
194	Cancer of other endocrine glands	neoplasms	rs72655853	SBSPON	0.948328	0.0854539	0.780839	1.11582	0.534696	0.943137	1	1567	559475	0	0.642026	0	2
555	Inflammatory bowel disease and other gastroenteritis and colitis	digestive	rs35705950	MUC5B	1.01579	0.0252414	0.966319	1.06527	0.534748	0.943137	1	9196	597378	0	1.19299	0	3
244.2	Acquired hypothyroidism	endocrine/metabolic	rs35705950	MUC5B	1.02071	0.0330255	0.955981	1.08544	0.534783	0.943137	1	5281	600725	0	1.2789	0	3
276	Disorders of fluid, electrolyte, and acid-base balance	endocrine/metabolic	rs35705950	MUC5B	1.00559	0.00897983	0.987989	1.02319	0.534785	0.943137	1	99125	454527	0	1.31079	0	4
526.4	Temporomandibular joint disorders	digestive	rs8080583	KANSL1	0.987711	0.0199204	0.948667	1.02676	0.534789	0.943137	1	7300	591210	0	0.822406	0	3
626.14	Irregular menstrual bleeding	genitourinary	rs12259804	PLEKHS1	1.0854	0.132021	0.826635	1.34416	0.5348	0.943137	1	1073	559602	0	0.0538339	0	2
1010.5	NA	NA	rs67959919	LZTFL1	0.994595	0.00873202	0.97748	1.01171	0.534823	0.943137	1	294072	210493	9.69332	3.32201	0.00011948	4
210	Benign neoplasm of lip, oral cavity, and pharynx	neoplasms	rs111783124	LOC101928126	1.02324	0.0370163	0.950686	1.09579	0.534867	0.943137	1	3819	601874	27.0884	2.74305	0.00492628	3
291	Other specified nonpsychotic and/or transient mental disorders	mental disorders	rs5023077	FBRSL1	0.990659	0.0151221	0.96102	1.0203	0.534873	0.943137	1	10296	582874	0	0.313507	0	3
338.2	Chronic pain	neurological	rs111837807	CCHCR1	1.00673	0.0108076	0.985546	1.02791	0.5349	0.943137	1	68775	494080	0	0.288759	0	4
250.14	Type 1 diabetes with neurological manifestations	endocrine/metabolic	rs111783124	LOC101928126	1.02123	0.033855	0.954872	1.08758	0.534962	0.943137	1	4551	602708	31.4732	2.91856	0.00494217	3
350.3	Lack of coordination	neurological	rs7089827	TFAM	0.98152	0.0300654	0.922592	1.04045	0.534994	0.943137	1	5906	597032	0	1.36224	0	3
286.81	Primary hypercoagulable state	hematopoietic	rs13050728	IFNAR2	1.01896	0.0302832	0.959609	1.07832	0.535018	0.943137	1	2732	558165	0	0.368335	0	2
327.32	Obstructive sleep apnea	neurological	rs1405655	NR1H2	1.00282	0.00454541	0.993915	1.01173	0.535019	0.943137	1	167757	422040	0	2.35299	0	4
1000	NA	NA	rs147812915	KAT7	0.967574	0.0531434	0.863413	1.07174	0.535083	0.943137	1	7232	595657	15.7889	2.37498	0.00287026	3
593.1	Gross hematuria	genitourinary	rs78313563	ESS2	1.0297	0.047192	0.937207	1.1222	0.535095	0.943137	1	18134	580424	35.0907	3.08122	0.00431761	3
366.1	Nonsenile Cataract	sense organs	rs12660421	FOXP4-AS1	1.03445	0.0546085	0.927418	1.14148	0.535096	0.943137	1	5555	597345	0	1.48042	0	3
495.2	Asthma with exacerbation	respiratory	rs67959919	LZTFL1	0.97549	0.0400109	0.897069	1.05391	0.535118	0.943137	1	6536	598135	68.3903	6.32718	0.0209945	3
038.1	Gram negative septicemia	infectious diseases	rs2284028	NCF4	0.962148	0.0622187	0.840199	1.0841	0.535132	0.943137	1	2964	604420	0	1.84076	0	3
522.5	Periapical abscess	digestive	rs622568	SEC61G	1.01205	0.019314	0.974195	1.04991	0.535141	0.943137	1	8374	582783	2.12222	2.04336	2.88972e-05	3
255.2	Adrenal hypofunction	endocrine/metabolic	rs9501257	HLA-DPB1	1.03044	0.0483578	0.93566	1.12522	0.535181	0.943137	1	1746	559207	80.149	5.03752	0.0194434	2
395	Heart valve disorders	circulatory system	rs35705950	MUC5B	1.008	0.0128509	0.982813	1.03319	0.535205	0.943137	1	39629	554424	0	1.00964	0	4
729.1	Rheumatism, unspecified and fibrositis	musculoskeletal	rs75505823	LRP1	0.948974	0.0844678	0.783417	1.11453	0.535224	0.943137	1	2107	559272	0	0.0906986	0	2
686.1	Carbuncle and furuncle	dermatologic	rs76073397	MIR548H2	1.02428	0.0386856	0.948452	1.1001	0.535245	0.943137	1	6451	589494	38.6617	3.26061	0.00732712	3
157	Pancreatic cancer	neoplasms	rs76073397	MIR548H2	1.03969	0.062772	0.916652	1.16272	0.535261	0.943137	1	2019	559669	0	0.789972	0	2
496	Chronic airway obstruction	respiratory	rs8052423	SLC22A31	1.0042	0.0067569	0.990954	1.01744	0.535299	0.943137	1	120396	456516	0	0.673865	0	4
189.1	Cancer of kidney and renal pelvis	neoplasms	rs76423999	SLC12A7	1.0206	0.0328997	0.956121	1.08509	0.535322	0.943137	1	8068	601996	0	0.830418	0	3
622	Polyp of female genital organs	genitourinary	rs11085727	TYK2	1.03149	0.0500232	0.933447	1.12954	0.535358	0.943137	1	1199	560013	0	0.175726	0	2
735.2	Acquired toe deformities	musculoskeletal	rs67959919	LZTFL1	1.0091	0.014621	0.980446	1.03776	0.535372	0.943137	1	47417	536398	0	0.531878	0	3
149.4	Cancer of larynx	neoplasms	rs2277732	DPP9	0.979692	0.033104	0.914808	1.04458	0.535404	0.943137	1	2627	558987	0	0.979653	0	2
296.2	Depression	mental disorders	rs7960611	CLEC1A	0.996391	0.0058334	0.984958	1.00782	0.535433	0.943137	1	259099	322080	43.9723	5.35449	0.00013476	4
198	Secondary malignant neoplasm	neoplasms	rs1453205	LOC101928196	0.993456	0.010594	0.972692	1.01422	0.535448	0.943137	1	19945	585459	0	0.00343471	0	3
588.2	Secondary hyperparathyroidism (of renal origin)	genitourinary	rs2277732	DPP9	1.01237	0.0198465	0.973475	1.05127	0.535475	0.943137	1	8182	600436	0	1.56531	0	3
285	Other anemias	hematopoietic	rs147812915	KAT7	0.990714	0.0150553	0.961206	1.02022	0.535485	0.943137	1	114272	451502	0	1.33615	0	4
1015	NA	NA	rs76073397	MIR548H2	1.00995	0.0159822	0.978627	1.04128	0.535498	0.943137	1	35072	535237	30.1172	4.2929	0.0016994	4
625.1	Dyspareunia	genitourinary	rs76073397	MIR548H2	0.950783	0.0814553	0.791131	1.11044	0.535525	0.943137	1	1467	559297	0	0.0285298	0	2
250.42	Other abnormal glucose	endocrine/metabolic	rs2924480	ELF5	1.00516	0.00830346	0.988883	1.02143	0.535539	0.943137	1	44066	526532	0	2.22373	0	4
502	Postinflammatory pulmonary fibrosis	respiratory	rs13050728	IFNAR2	0.988	0.0194863	0.949806	1.02619	0.535546	0.943137	1	6505	597444	0	0.388839	0	3
722.6	Degeneration of intervertebral disc	musculoskeletal	rs10774671	OAS1	1.00353	0.00569542	0.992371	1.0147	0.535622	0.943137	1	79699	490233	0	2.93721	0	4
596	Other disorders of bladder	genitourinary	rs6869036	MGAT1	1.01664	0.0266401	0.964423	1.06885	0.535654	0.943137	1	33595	560737	0	1.04791	0	4
196	Radiotherapy	neoplasms	rs111837807	CCHCR1	0.981087	0.03083	0.92066	1.04151	0.535687	0.943137	1	7885	602430	0	0.711831	0	3
411.4	Coronary atherosclerosis	circulatory system	rs12660421	FOXP4-AS1	0.991787	0.0133156	0.965689	1.01789	0.535698	0.943137	1	145040	440899	0	2.47799	0	4
686	Other local infections of skin and subcutaneous tissue	dermatologic	rs111837807	CCHCR1	0.979247	0.0338625	0.912876	1.04562	0.535704	0.943137	1	6199	584468	0	0.913636	0	3
327.6	Circadian rhythm sleep disorder	neurological	rs2924480	ELF5	0.971541	0.0466179	0.88017	1.06291	0.535707	0.943137	1	1296	558123	0	0.0442385	0	2
260	Protein-calorie malnutrition	endocrine/metabolic	rs10774671	OAS1	1.00714	0.0114824	0.984631	1.02964	0.535734	0.943137	1	17199	576945	52.6137	4.22063	0.000666332	3
193	Thyroid cancer	neoplasms	rs147812915	KAT7	0.950846	0.0813961	0.791309	1.11038	0.53576	0.943137	1	2878	608727	42.7352	3.49255	0.0328821	3
550	Abdominal hernia	digestive	rs9501257	HLA-DPB1	1.00495	0.00798231	0.98931	1.0206	0.535781	0.943137	1	86235	490949	0	1.60857	0	4
573.5	Jaundice (not of newborn)	digestive	rs35154152	THBS3	0.974426	0.0418407	0.892418	1.05643	0.535794	0.943137	1	2665	605219	57.407	4.6956	0.0105834	3
371.2	Conjunctivitis, noninfectious	sense organs	rs147812915	KAT7	1.0236	0.0376788	0.949751	1.09745	0.535853	0.943137	1	13602	586320	0	2.22483	0	4
281.9	Deficiency anemias	hematopoietic	rs1250993	LOC101929525	1.01625	0.0260292	0.965228	1.06726	0.535853	0.943137	1	4115	600263	12.9346	2.29712	0.000488153	3
428	Congestive heart failure; nonhypertensive	circulatory system	rs111837807	CCHCR1	1.00671	0.010796	0.985546	1.02787	0.535853	0.943137	1	70790	523251	0	0.690471	0	4
701.4	Keloid scar	dermatologic	rs7560588	BCL11A	1.01855	0.0296945	0.960352	1.07675	0.535859	0.943137	1	4377	601747	68.307	6.31054	0.00717233	3
054	Herpes simplex	infectious diseases	rs12259804	PLEKHS1	0.978038	0.0358714	0.90773	1.04835	0.535866	0.943137	1	14214	584259	0	0.0561658	0	3
442	Other aneurysm	circulatory system	rs9896243	NSF	1.00699	0.0112484	0.984941	1.02903	0.535876	0.943137	1	27086	571680	0	0.750716	0	3
401	Hypertension	circulatory system	rs495828	ABO	1.00374	0.00602996	0.991921	1.01556	0.53593	0.943137	1	432480	155932	58.0984	7.15964	0.000449761	4
224	Benign neoplasm of eye	neoplasms	rs35705950	MUC5B	0.989687	0.0167478	0.956862	1.02251	0.53594	0.943137	1	20432	580245	0	0.482652	0	3
374.2	Lagophthalmos	sense organs	rs2284028	NCF4	0.940692	0.0987805	0.747082	1.1343	0.535952	0.943137	1	1312	559630	0	0.000611869	0	2
374.3	Ptosis of eyelid	sense organs	rs12660421	FOXP4-AS1	1.02204	0.0352221	0.953003	1.09107	0.535976	0.943137	1	13584	589983	46.0606	3.70786	0.00320997	3
370.31	Keratoconjunctivitis sicca	sense organs	rs12660421	FOXP4-AS1	0.971585	0.0465769	0.880295	1.06288	0.535984	0.943137	1	5637	594312	48.7296	3.90088	0.00643207	3
721	Spondylosis and allied disorders	musculoskeletal	rs75505823	LRP1	1.009	0.0144813	0.980619	1.03739	0.535985	0.943137	1	85503	480154	0	1.23622	0	4
279	Disorders involving the immune mechanism	endocrine/metabolic	rs6869036	MGAT1	1.06665	0.10426	0.862302	1.271	0.535996	0.943137	1	1935	558345	0	0.243518	0	2
727.5	Rupture of synovium	musculoskeletal	rs13050728	IFNAR2	1.02007	0.0321161	0.957126	1.08302	0.536016	0.943137	1	2470	554548	30.2761	1.43423	0.00130192	2
153.3	Malignant neoplasm of rectum, rectosigmoid junction, and anus	neoplasms	rs10774671	OAS1	0.98563	0.0233891	0.939787	1.03147	0.53602	0.943137	1	4028	606254	4.56395	2.09564	0.00013234	3
707.3	Chronic ulcer of unspecified site	dermatologic	rs7960611	CLEC1A	1.0171	0.0273935	0.963404	1.07079	0.536044	0.943137	1	6370	595540	0	1.99926	0	3
475.9	Postnasal drip	respiratory	rs147812915	KAT7	0.93102	0.115508	0.704625	1.15741	0.536056	0.943137	1	1648	554356	0	0.855703	0	2
857	Mechanical complication of unspecified genitourinary device, implant, and graft	injuries & poisonings	rs1250993	LOC101929525	1.01807	0.0289366	0.961351	1.07478	0.536067	0.943137	1	3294	603777	59.3442	4.91935	0.00589984	3
193	Thyroid cancer	neoplasms	rs9896243	NSF	1.02107	0.0337017	0.955015	1.08713	0.536115	0.943137	1	2878	608727	0	0.062024	0	3
270.3	Disorders of plasma protein metabolism	endocrine/metabolic	rs2924480	ELF5	1.01222	0.0196284	0.973745	1.05069	0.536172	0.943137	1	7453	599353	0	0.201796	0	3
870.1	Open wound or laceration of eye or eyelid	injuries & poisonings	rs78313563	ESS2	0.913016	0.147135	0.624631	1.2014	0.53625	0.943137	1	1721	557352	0	0.00154466	0	2
626	Disorders of menstruation and other abnormal bleeding from female genital tract	genitourinary	rs13050728	IFNAR2	0.989604	0.0168973	0.956486	1.02272	0.536287	0.943137	1	15471	598956	0	2.9292	0	4
628	Ovarian cyst	genitourinary	rs7960611	CLEC1A	1.02147	0.0343491	0.954146	1.08879	0.536291	0.943137	1	3883	604833	74.6185	7.87977	0.0112447	3
450	Noninfectious disorders of lymphatic channels	circulatory system	rs7960611	CLEC1A	1.01813	0.0290552	0.961182	1.07508	0.536314	0.943137	1	5845	600931	33.7009	3.01663	0.00166668	3
564.8	NA	NA	rs10774671	OAS1	1.01086	0.017473	0.976617	1.04511	0.536323	0.943137	1	7213	584475	49.6924	3.97555	0.00131835	3
425.11	Hypertrophic obstructive cardiomyopathy	circulatory system	rs35154152	THBS3	0.959085	0.0675556	0.826676	1.09149	0.536324	0.943137	1	942	560976	0	0.0436398	0	2
727.1	Synovitis and tenosynovitis	musculoskeletal	rs7089827	TFAM	1.00789	0.0127076	0.982982	1.0328	0.536326	0.943137	1	31420	562470	73.1229	11.1619	0.00223132	4
244.4	Hypothyroidism NOS	endocrine/metabolic	rs75505823	LRP1	1.00938	0.0151038	0.97978	1.03899	0.53634	0.943137	1	68397	539116	9.33843	3.30901	0.000671002	4
287.3	Thrombocytopenia	hematopoietic	rs76073397	MIR548H2	1.01187	0.0190904	0.974457	1.04929	0.536341	0.943137	1	23169	571972	0	0.602074	0	3
687	Symptoms affecting skin	dermatologic	rs6869036	MGAT1	1.02266	0.0362299	0.951645	1.09367	0.536341	0.943137	1	17048	549411	50.3579	4.02884	0.00597881	3
579.2	Splenomegaly	digestive	rs622568	SEC61G	1.02025	0.0324178	0.956708	1.08379	0.536354	0.943137	1	3342	603738	0	0.874111	0	3
275.6	Hypercalcemia	endocrine/metabolic	rs75505823	LRP1	1.02863	0.0456552	0.939147	1.11812	0.536373	0.943137	1	7320	598328	0	0.871603	0	3
579.2	Splenomegaly	digestive	rs1453205	LOC101928196	1.01586	0.025448	0.965981	1.06574	0.536385	0.943137	1	3342	603738	17.1562	2.41418	0.00109173	3
716.2	Unspecified monoarthritis	musculoskeletal	rs8080583	KANSL1	1.02045	0.0327376	0.956281	1.08461	0.536399	0.943137	1	2560	554978	0	0.011876	0	2
227.3	Benign neoplasm of pituitary gland and craniopharyngeal duct (pouch)	neoplasms	rs12660421	FOXP4-AS1	1.04032	0.0639417	0.914997	1.16565	0.536425	0.943137	1	3038	608600	0	0.919949	0	3
193	Thyroid cancer	neoplasms	rs2277732	DPP9	1.01963	0.0314475	0.957994	1.08127	0.536449	0.943137	1	2878	608727	29.6804	2.84416	0.00297114	3
602.3	Dysplasia of prostate	genitourinary	rs8080583	KANSL1	0.972146	0.045698	0.882578	1.06171	0.536457	0.943137	1	1339	558747	44.0624	1.78771	0.00418008	2
270.2	Disorders of amino-acid metabolism	endocrine/metabolic	rs10086829	COL14A1	1.02043	0.0327099	0.956315	1.08454	0.536459	0.943137	1	3158	603298	0	0.71727	0	3
531.4	Peptic ulcer, site unspecified	digestive	rs78313563	ESS2	0.965669	0.0565135	0.854902	1.07644	0.53647	0.943137	1	12554	588805	0	0.458033	0	3
741.1	Ankylosis of joint	musculoskeletal	rs72655853	SBSPON	0.925531	0.125219	0.680102	1.17096	0.536562	0.943163	1	814	560252	0	0.550047	0	2
614	Inflammatory diseases of female pelvic organs	genitourinary	rs467843	TRAPPC13	0.988992	0.0179115	0.953886	1.0241	0.536593	0.943163	1	10204	593420	0	0.78919	0	3
464	Acute sinusitis	respiratory	rs8080583	KANSL1	1.00584	0.00942937	0.987362	1.02433	0.536606	0.943163	1	34095	521083	16.2118	2.38697	7.65763e-05	3
303.3	Psychogenic disorder	mental disorders	rs78313563	ESS2	1.11473	0.17576	0.770239	1.45922	0.53661	0.943163	1	1131	557879	0	0.108486	0	2
333	Extrapyramidal disease and abnormal movement disorders	neurological	rs10774671	OAS1	1.00594	0.00958827	0.987149	1.02474	0.536645	0.943163	1	25167	569245	0	1.43489	0	3
345.11	Generalized convulsive epilepsy	neurological	rs12259804	PLEKHS1	1.06532	0.102416	0.864586	1.26606	0.536684	0.943163	1	1523	559006	78.5065	4.65258	0.202708	2
038.3	Bacteremia	infectious diseases	rs622568	SEC61G	1.01124	0.0180888	0.975784	1.04669	0.536699	0.943163	1	10099	595407	15.1571	2.3573	0.000234206	3
800.4	Fracture of patella	injuries & poisonings	rs78313563	ESS2	1.08776	0.136166	0.82088	1.35465	0.536699	0.943163	1	2197	559093	25.1699	1.33636	0.0126546	2
701.2	Scar conditions and fibrosis of skin	dermatologic	rs5023077	FBRSL1	0.989444	0.017177	0.955778	1.02311	0.536716	0.943163	1	7819	585294	0	0.48945	0	3
348.2	Cerebral edema and compression of brain	neurological	rs75505823	LRP1	1.06884	0.107769	0.857608	1.28006	0.536768	0.943163	1	1279	559643	0	0.102745	0	2
170.2	Cancer of connective tissue	neoplasms	rs12259804	PLEKHS1	1.06248	0.098117	0.870171	1.25479	0.53678	0.943163	1	1562	559411	0	0.659804	0	2
520.1	Hereditary disturbances in tooth structure	digestive	rs495828	ABO	0.974866	0.0412119	0.89409	1.05564	0.536787	0.943163	1	1900	554036	0	0.536171	0	2
366.1	Nonsenile Cataract	sense organs	rs8052423	SLC22A31	1.01698	0.0272614	0.963549	1.07041	0.536788	0.943163	1	5555	597345	32.5216	2.96391	0.00177268	3
381.11	Suppurative and unspecified otitis media	sense organs	rs78313563	ESS2	1.03369	0.0536508	0.928537	1.13885	0.536803	0.943163	1	14385	567381	72.1617	7.18435	0.0262912	3
200.1	Polycythemia vera	neoplasms	rs2284028	NCF4	1.06044	0.095018	0.874209	1.24668	0.536806	0.943163	1	2217	558882	0	0.0276402	0	2
444	Arterial embolism and thrombosis	circulatory system	rs76423999	SLC12A7	0.973278	0.0438555	0.887321	1.05923	0.53683	0.943163	1	4956	601366	74.6682	7.89523	0.0289381	3
312	Conduct disorders	mental disorders	rs67959919	LZTFL1	0.978454	0.0352708	0.909323	1.04758	0.536864	0.943163	1	8205	598045	0	1.3887	0	3
535.8	Other specified gastritis	digestive	rs6869036	MGAT1	0.953522	0.077065	0.802475	1.10457	0.536864	0.943163	1	3867	592870	0	0.232195	0	3
952	Spinal cord injury without evidence of spinal bone injury	injuries & poisonings	rs7089827	TFAM	1.02858	0.0456365	0.939136	1.11803	0.536879	0.943163	1	2311	558294	32.0809	1.47234	0.00197546	2
874	Complication of amputation stump	injuries & poisonings	rs111783124	LOC101928126	1.03094	0.0493534	0.934212	1.12768	0.536912	0.943185	1	2213	558716	0	0.264419	0	2
747	Cardiac and circulatory congenital anomalies	congenital anomalies	rs1453205	LOC101928196	1.01255	0.0201951	0.972964	1.05213	0.536971	0.943192	1	5309	598082	0	0.244343	0	3
573.6	Nonspecific elevation of levels of transaminase or lactic acid dehydrogenase [LDH]	digestive	rs2924480	ELF5	1.01217	0.0195952	0.973765	1.05058	0.536978	0.943192	1	7276	588621	0	1.01939	0	3
317.1	Alcoholism	mental disorders	rs35705950	MUC5B	0.994018	0.00971909	0.974968	1.01307	0.536979	0.943192	1	89660	497279	0	1.13138	0	4
401.3	Other hypertensive complications	circulatory system	rs7560588	BCL11A	0.986807	0.0215119	0.944644	1.02897	0.537003	0.943199	1	7861	591919	0	1.54959	0	3
153.3	Malignant neoplasm of rectum, rectosigmoid junction, and anus	neoplasms	rs1250993	LOC101929525	0.983911	0.0262776	0.932407	1.03542	0.537081	0.943226	1	4028	606254	0	0.777059	0	3
278.4	Abnormal weight gain	endocrine/metabolic	rs7960611	CLEC1A	0.978087	0.0358972	0.907729	1.04845	0.537095	0.943226	1	3517	596719	0	0.263321	0	3
365.1	Open-angle glaucoma	sense organs	rs1453205	LOC101928196	0.996616	0.00549263	0.98585	1.00738	0.537106	0.943226	1	89594	506018	32.1233	4.41978	8.4656e-05	4
523.32	Chronic periodontitis	digestive	rs2277732	DPP9	0.993732	0.0101891	0.973761	1.0137	0.537143	0.943226	1	32234	566938	55.9677	6.81318	0.000887002	4
555	Inflammatory bowel disease and other gastroenteritis and colitis	digestive	rs12259804	PLEKHS1	0.974763	0.0414188	0.893582	1.05594	0.537146	0.943226	1	9196	597378	0	0.249337	0	3
963	Poisoning by primarily systemic agents	injuries & poisonings	rs78313563	ESS2	1.0847	0.131751	0.826466	1.34293	0.53718	0.943226	1	2362	555824	61.2517	2.58076	0.0550012	2
735.3	Hallux valgus (Bunion)	musculoskeletal	rs2924480	ELF5	1.0066	0.0106544	0.985713	1.02748	0.537197	0.943226	1	27103	575917	0	0.643006	0	4
854	Complications of cardiac/vascular device, implant, and graft	injuries & poisonings	rs2924480	ELF5	0.98893	0.0180407	0.953571	1.02429	0.537226	0.943226	1	8754	593984	44.1719	3.58242	0.00126661	3
480.1	Bacterial pneumonia	respiratory	rs12660421	FOXP4-AS1	1.02281	0.0365601	0.951155	1.09447	0.537262	0.943226	1	13446	582053	0	0.469377	0	3
350	Abnormal movement	neurological	rs147812915	KAT7	1.00949	0.0153111	0.979481	1.0395	0.53728	0.943226	1	101593	454391	16.3915	3.58815	0.000410665	4
444.1	Arterial embolism and thrombosis of lower extremity artery	circulatory system	rs72655853	SBSPON	1.04152	0.0659446	0.912268	1.17077	0.53731	0.943226	1	2409	557066	62.606	2.67423	0.109744	2
366.3	Traumatic cataract	sense organs	rs9501257	HLA-DPB1	1.03905	0.0621033	0.91733	1.16078	0.537321	0.943226	1	936	560333	27.2768	1.37508	0.00308961	2
701	Other hypertrophic and atrophic conditions of skin	dermatologic	rs35705950	MUC5B	0.99294	0.0114867	0.970426	1.01545	0.537364	0.943226	1	53985	500189	79.3345	14.5169	0.0082905	4
585.3	Chronic renal failure [CKD]	genitourinary	rs12660421	FOXP4-AS1	0.990774	0.015028	0.961319	1.02023	0.537387	0.943226	1	82071	514155	0	2.85519	0	4
253.4	Anterior pituitary disorders	endocrine/metabolic	rs8080583	KANSL1	1.01744	0.0280257	0.962505	1.07237	0.537394	0.943226	1	3576	605377	72.4679	7.26425	0.0122114	3
041.8	H. pylori	infectious diseases	rs8052423	SLC22A31	0.983495	0.0269839	0.930607	1.03638	0.537396	0.943226	1	5399	599161	0	0.357281	0	3
227.3	Benign neoplasm of pituitary gland and craniopharyngeal duct (pouch)	neoplasms	rs67959919	LZTFL1	0.964538	0.0585441	0.849792	1.07928	0.537414	0.943226	1	3038	608600	0	1.58588	0	3
772	Symptoms of the muscles	symptoms	rs1453205	LOC101928196	1.01748	0.0281064	0.962396	1.07257	0.537436	0.943226	1	2737	602133	0	0.00776433	0	3
