## Supplemental Table 2 for "A Phenome-Wide Association Study of genes associated with COVID-19 severity reveals shared genetics with complex diseases in the Million Veteran Program" (part 5 of 8)

### Sheet: S2 Table (continued)
S2 Table. Meta-analysis summary statistics from PheWAS of 35 lead SNPs identified from critical ill COVID GWAS.
609.2	Abnormal spermatozoa	genitourinary	rs13050728	IFNAR2	1.02269	0.0363815	0.951382	1.094	0.537441	0.943226	1	1898	557983	0	0.0643132	0	2
415.21	Primary pulmonary hypertension	circulatory system	rs2277732	DPP9	1.02297	0.0368269	0.950789	1.09515	0.53746	0.943226	1	2165	556621	0	0.134642	0	2
771.2	Cramp of limb	symptoms	rs147812915	KAT7	1.03596	0.0572976	0.923659	1.14827	0.537488	0.943226	1	5585	593061	1.49127	2.03028	0.000266195	3
377.1	Optic atrophy	sense organs	rs6869036	MGAT1	1.03377	0.0538555	0.928209	1.13932	0.53749	0.943226	1	7221	596956	0	0.410761	0	3
250.7	Diabetic retinopathy	endocrine/metabolic	rs76073397	MIR548H2	1.00927	0.0149726	0.979927	1.03862	0.53755	0.943226	1	44255	551115	0	0.511106	0	4
763	Thoracic or lumbosacral neuritis or radiculitis, unspecified	symptoms	rs2277732	DPP9	0.995385	0.00750284	0.98068	1.01009	0.537589	0.943226	1	59123	526120	0	0.219808	0	4
292.12	Symbolic dysfunction	mental disorders	rs495828	ABO	0.961466	0.0637512	0.836514	1.08642	0.537636	0.943226	1	815	560856	0	0.016044	0	2
292.4	Altered mental status	mental disorders	rs11085727	TYK2	1.00793	0.0128163	0.982811	1.03305	0.537648	0.943226	1	17253	573396	0	0.560714	0	3
599.9	Other abnormality of urination	genitourinary	rs72655853	SBSPON	0.985636	0.0234768	0.939621	1.03165	0.5377	0.943226	1	21284	560977	0	1.17066	0	3
740.12	Osteoarthrosis, localized, secondary	musculoskeletal	rs622568	SEC61G	1.01015	0.0163931	0.978023	1.04228	0.537729	0.943226	1	12161	583980	0	0.194953	0	3
295.1	Schizophrenia	mental disorders	rs2924480	ELF5	1.00814	0.0131481	0.982365	1.03391	0.537729	0.943226	1	17765	596664	42.313	5.20048	0.000685824	4
772.3	Muscle weakness	symptoms	rs76073397	MIR548H2	0.991091	0.0145225	0.962627	1.01956	0.537752	0.943226	1	45154	537002	0	0.882014	0	4
578.9	Hemorrhage of gastrointestinal tract	digestive	rs1250993	LOC101929525	0.992389	0.0124031	0.968078	1.0167	0.537884	0.943226	1	18661	572132	0	0.122924	0	3
803.2	Fracture of radius and ulna	injuries & poisonings	rs1250993	LOC101929525	1.01086	0.0175388	0.976486	1.04524	0.53791	0.943226	1	9055	600066	26.7796	2.73148	0.000612003	3
153	Colorectal cancer	neoplasms	rs72655853	SBSPON	0.981971	0.0295359	0.924081	1.03986	0.537918	0.943226	1	13001	593355	0	1.49439	0	3
454.1	Varicose veins of lower extremity	circulatory system	rs78313563	ESS2	1.02994	0.0478866	0.936078	1.12379	0.53792	0.943226	1	19406	577862	0	0.707819	0	3
605	Erectile dysfunction [ED]	genitourinary	rs75505823	LRP1	0.992609	0.0120443	0.969002	1.01622	0.53794	0.943226	1	161706	409900	0	0.679547	0	4
443	Peripheral vascular disease	circulatory system	rs12259804	PLEKHS1	1.01154	0.018631	0.975024	1.04806	0.537953	0.943226	1	50988	530053	77.7753	8.99901	0.0164162	3
969	Poisoning by psychotropic agents	injuries & poisonings	rs111783124	LOC101928126	1.02442	0.0391823	0.947627	1.10122	0.537988	0.943226	1	3626	602794	0	0.774728	0	3
204.2	Myeloid leukemia	neoplasms	rs1405655	NR1H2	0.975075	0.0409877	0.894739	1.05541	0.538011	0.943226	1	1459	560604	1.14867	1.01162	7.43399e-05	2
364.1	Corneal opacity	sense organs	rs76423999	SLC12A7	1.01808	0.0290977	0.961047	1.07511	0.538048	0.943226	1	10254	590672	0	1.01467	0	3
790.6	Other abnormal blood chemistry	symptoms	rs111837807	CCHCR1	1.00887	0.0143444	0.980757	1.03699	0.538055	0.943226	1	35969	526247	70.2334	10.0784	0.00333161	4
352.2	Facial nerve disorders [CN7]	neurological	rs147812915	KAT7	1.03501	0.0558882	0.925471	1.14455	0.538063	0.943226	1	5456	602806	0	1.34172	0	3
528	Diseases of the oral soft tissues, excluding lesions specific for gingiva and tongue	digestive	rs75505823	LRP1	0.980659	0.0317224	0.918483	1.04283	0.538104	0.943226	1	15662	567545	36.1673	3.13319	0.00666818	3
681.1	Cellulitis and abscess of fingers/toes	dermatologic	rs1453205	LOC101928196	0.992484	0.0122544	0.968465	1.0165	0.538105	0.943226	1	14621	574539	0	0.687372	0	3
804	Fracture of hand or wrist	injuries & poisonings	rs2924480	ELF5	0.991376	0.0140696	0.963799	1.01895	0.538139	0.943226	1	14274	588165	20.7796	2.5246	0.000255804	3
610.4	Benign neoplasm of breast	genitourinary	rs12259804	PLEKHS1	1.07898	0.123478	0.836959	1.32099	0.538164	0.943226	1	1191	559436	0	0.408186	0	2
286.8	Hypercoagulable state	hematopoietic	rs13050728	IFNAR2	1.01814	0.0291997	0.960906	1.07537	0.53817	0.943226	1	2937	557644	0	0.836887	0	2
572	Ascites (non malignant)	digestive	rs6869036	MGAT1	1.04059	0.064643	0.913893	1.16729	0.538189	0.943226	1	5368	601964	0	0.895901	0	3
599.1	Urinary obstruction	genitourinary	rs8080583	KANSL1	1.01734	0.0279371	0.962587	1.0721	0.538241	0.943226	1	3570	600706	0	0.448095	0	3
522.5	Periapical abscess	digestive	rs12660421	FOXP4-AS1	0.975641	0.0400671	0.89711	1.05417	0.538243	0.943226	1	8374	582783	0	1.86803	0	3
415.11	Pulmonary embolism and infarction, acute	circulatory system	rs111783124	LOC101928126	0.987436	0.0205428	0.947172	1.0277	0.538244	0.943226	1	13547	594542	45.4467	3.66614	0.00320087	3
473.4	Voice disturbance	respiratory	rs10086829	COL14A1	1.00829	0.0134207	0.98199	1.0346	0.538248	0.943226	1	19191	579352	0	0.578524	0	3
292.12	Symbolic dysfunction	mental disorders	rs147812915	KAT7	0.900806	0.169738	0.568119	1.23349	0.538257	0.943226	1	815	560856	0	0.0362249	0	2
474.2	Chronic tonsillitis and adenoiditis	respiratory	rs78313563	ESS2	1.0691	0.108578	0.856292	1.28192	0.538277	0.943226	1	2890	605851	48.3014	3.86857	0.0375699	3
285.22	Anemia in neoplastic disease	hematopoietic	rs7089827	TFAM	1.02883	0.046187	0.938306	1.11936	0.538277	0.943226	1	2236	557506	1.97954	1.0202	8.65274e-05	2
531.2	Gastric ulcer	digestive	rs147812915	KAT7	1.03951	0.0629726	0.916082	1.16294	0.538345	0.943226	1	4660	600337	0	1.19775	0	3
840.1	Muscle/tendon sprain	injuries & poisonings	rs13050728	IFNAR2	1.02819	0.0451781	0.939639	1.11674	0.538354	0.943226	1	1233	558360	0	0.0615975	0	2
619.4	Noninflammatory disorders of vagina	genitourinary	rs11085727	TYK2	1.0299	0.0478792	0.936055	1.12374	0.538359	0.943226	1	1454	557531	68.4531	3.16988	0.0130363	2
290.3	Other persistent mental disorders due to conditions classified elsewhere	mental disorders	rs2284028	NCF4	1.01372	0.0221473	0.970311	1.05713	0.538371	0.943226	1	24527	580711	6.75055	3.21718	0.00022587	4
425.11	Hypertrophic obstructive cardiomyopathy	circulatory system	rs13050728	IFNAR2	1.03268	0.0522816	0.930211	1.13515	0.538465	0.943226	1	942	560976	0	0.00436828	0	2
379.3	Aphakia and other disorders of lens	sense organs	rs5023077	FBRSL1	1.00984	0.0159127	0.978648	1.04103	0.538466	0.943226	1	9211	591219	0	1.66782	0	3
427.7	Tachycardia NOS	circulatory system	rs1405655	NR1H2	1.0071	0.0114945	0.984566	1.02962	0.538501	0.943226	1	18597	560173	0	0.17958	0	3
411.8	Other chronic ischemic heart disease, unspecified	circulatory system	rs6869036	MGAT1	0.988713	0.0184569	0.952537	1.02489	0.538532	0.943226	1	84763	507914	34.0741	4.55056	0.00139906	4
395.2	Nonrheumatic aortic valve disorders	circulatory system	rs6869036	MGAT1	1.02092	0.0336625	0.954941	1.0869	0.538537	0.943226	1	21302	576604	25.7241	2.69267	0.00247325	3
483	Acute bronchitis and bronchiolitis	respiratory	rs7560588	BCL11A	1.00546	0.00885585	0.988104	1.02282	0.538541	0.943226	1	46049	502405	0	1.72899	0	4
560.4	Other intestinal obstruction	digestive	rs75505823	LRP1	0.973693	0.0433476	0.888732	1.05865	0.53855	0.943226	1	8011	597884	33.7267	3.01781	0.0115616	3
586	Other disorders of the kidney and ureters	genitourinary	rs10086829	COL14A1	0.993973	0.00983078	0.974704	1.01324	0.538569	0.943226	1	37710	543811	8.39258	3.27484	7.13867e-05	4
793	NA	NA	rs9896243	NSF	1.02186	0.0351627	0.952941	1.09078	0.538573	0.943226	1	2717	597347	0	1.05787	0	3
851	Complications of transplants and reattached limbs	injuries & poisonings	rs72655853	SBSPON	1.02797	0.044865	0.940038	1.11591	0.538588	0.943226	1	5689	598018	0	0.777123	0	3
500	Lung disease due to external agents	respiratory	rs622568	SEC61G	1.01978	0.0318557	0.957345	1.08222	0.538596	0.943226	1	3319	555199	0	0.311505	0	2
585.32	End stage renal disease	genitourinary	rs8052423	SLC22A31	0.987813	0.0199429	0.948725	1.0269	0.538646	0.943226	1	10054	599150	0	1.9719	0	3
728.7	Fasciitis	musculoskeletal	rs9501257	HLA-DPB1	1.00593	0.00961429	0.987085	1.02477	0.538647	0.943226	1	51800	535056	53.148	6.40314	0.000541565	4
317.1	Alcoholism	mental disorders	rs78313563	ESS2	1.01398	0.0225808	0.969722	1.05824	0.538667	0.943226	1	89660	497279	0	1.49565	0	4
333.4	Torsion dystonia	neurological	rs76073397	MIR548H2	1.03277	0.0524479	0.929972	1.13557	0.538689	0.943226	1	3108	605987	19.7513	2.49225	0.00601197	3
736.6	Unequal leg length (acquired)	musculoskeletal	rs12660421	FOXP4-AS1	0.966976	0.0546308	0.8599	1.07405	0.538757	0.943226	1	5779	601068	2.61544	2.05371	0.000241793	3
172.21	Basal cell carcinoma	neoplasms	rs35705950	MUC5B	0.991452	0.0139666	0.964077	1.01883	0.538763	0.943226	1	29395	451704	42.6392	1.74335	0.0060547	2
588.1	Renal osteodystrophy	genitourinary	rs5023077	FBRSL1	1.0209	0.0336489	0.954947	1.08685	0.538766	0.943226	1	2171	558706	0	0.773305	0	2
041.12	Methicillin resistant Staphylococcus aureus	infectious diseases	rs8080583	KANSL1	0.985414	0.0239038	0.938563	1.03227	0.538768	0.943226	1	4983	599899	46.824	3.7611	0.00249639	3
771.2	Cramp of limb	symptoms	rs76423999	SLC12A7	1.02472	0.0397212	0.946862	1.10257	0.538773	0.943226	1	5585	593061	0	1.01	0	3
217.1	Nevus, non-neoplastic	neoplasms	rs6869036	MGAT1	1.02718	0.0436389	0.941653	1.11272	0.538796	0.943226	1	12494	569435	0	1.1957	0	3
735	Acquired foot deformities	musculoskeletal	rs7089827	TFAM	1.00476	0.00772022	0.989625	1.01989	0.538796	0.943226	1	94478	483977	0	1.28581	0	4
287.31	Primary thrombocytopenia	hematopoietic	rs10774671	OAS1	0.977978	0.0362328	0.906962	1.04899	0.538832	0.943226	1	1637	559479	62.8232	2.68985	0.00694547	2
590	Pyelonephritis	genitourinary	rs78313563	ESS2	1.06262	0.0988262	0.868916	1.25631	0.538854	0.943226	1	3962	602684	0	0.450076	0	3
569	Other disorders of intestine	digestive	rs1250993	LOC101929525	0.988347	0.019073	0.950964	1.02573	0.538857	0.943226	1	7714	583978	82.6736	11.5431	0.00942757	3
700	Corns and callosities	dermatologic	rs67959919	LZTFL1	0.990282	0.015894	0.959129	1.02143	0.538926	0.943226	1	42447	548536	0	0.562907	0	4
261.4	Vitamin D deficiency	endocrine/metabolic	rs1250993	LOC101929525	1.00356	0.00577908	0.99223	1.01488	0.538967	0.943226	1	103408	464810	57.8227	7.11284	0.000281672	4
189	Cancer of urinary organs (incl. kidney and bladder)	neoplasms	rs35154152	THBS3	1.00965	0.0156391	0.979001	1.04031	0.539004	0.943226	1	19835	586840	0	0.15036	0	3
350.6	Disturbances of sensation of smell and taste	neurological	rs8052423	SLC22A31	1.0295	0.0473294	0.936736	1.12227	0.539017	0.943226	1	1756	558459	2.42703	1.02487	0.000136269	2
442.2	Aneurysm of iliac artery	circulatory system	rs147812915	KAT7	0.942302	0.0967435	0.752685	1.13192	0.53902	0.943226	1	2249	558753	0	1.58453e-05	0	2
523	Gingival and periodontal diseases	digestive	rs5023077	FBRSL1	1.00323	0.00524616	0.992945	1.01351	0.539069	0.943226	1	110058	476543	4.37817	3.13736	8.47911e-06	4
514.1	Abnormal results of function study of pulmonary system	respiratory	rs76423999	SLC12A7	0.929834	0.118442	0.697687	1.16198	0.539071	0.943226	1	751	557608	32.9691	1.49185	0.0184882	2
701.2	Scar conditions and fibrosis of skin	dermatologic	rs7560588	BCL11A	0.9876	0.0203153	0.947782	1.02742	0.539096	0.943226	1	7819	585294	0	0.639429	0	3
428.1	Congestive heart failure (CHF) NOS	circulatory system	rs12660421	FOXP4-AS1	1.01181	0.0191241	0.974331	1.0493	0.539115	0.943226	1	51357	544619	16.962	3.61281	0.000336669	4
275	Disorders of mineral metabolism	endocrine/metabolic	rs35705950	MUC5B	1.00907	0.0146958	0.980262	1.03787	0.539136	0.943226	1	31173	552641	57.6356	4.72095	0.00305102	3
697	Sarcoidosis	dermatologic	rs7560588	BCL11A	0.978495	0.0353999	0.909111	1.04788	0.539138	0.943226	1	3125	558795	87.7773	8.18151	0.0191726	2
508	Pulmonary collapse; interstitial and compensatory emphysema	respiratory	rs1250993	LOC101929525	1.01072	0.0173554	0.976699	1.04473	0.539141	0.943226	1	9268	580615	41.3447	3.40975	0.00125762	3
041	Bacterial infection NOS	infectious diseases	rs1250993	LOC101929525	1.00551	0.00893986	0.987983	1.02303	0.539141	0.943226	1	37102	544150	0	2.97535	0	4
496	Chronic airway obstruction	respiratory	rs6869036	MGAT1	0.990286	0.0158964	0.959129	1.02144	0.539149	0.943226	1	120396	456516	2.76792	3.0854	5.33307e-05	4
054	Herpes simplex	infectious diseases	rs13050728	IFNAR2	0.991744	0.0135004	0.965283	1.0182	0.539158	0.943226	1	14214	584259	0	0.214948	0	3
327.6	Circadian rhythm sleep disorder	neurological	rs12660421	FOXP4-AS1	0.927609	0.122369	0.687767	1.16745	0.539159	0.943226	1	1296	558123	0	0.317534	0	2
626.11	Absent or infrequent menstruation	genitourinary	rs7960611	CLEC1A	1.03116	0.0499683	0.933222	1.1291	0.539161	0.943226	1	1717	608158	0	1.45462	0	3
172	Skin cancer	neoplasms	rs2277732	DPP9	1.00401	0.00651598	0.991238	1.01678	0.539191	0.943226	1	80936	510743	0	0.869818	0	3
364.1	Corneal opacity	sense organs	rs12259804	PLEKHS1	0.975716	0.0400369	0.897243	1.05419	0.539192	0.943226	1	10254	590672	0	0.704222	0	3
281.1	Megaloblastic anemia	hematopoietic	rs67959919	LZTFL1	1.0147	0.0237698	0.968113	1.06129	0.53921	0.943226	1	16039	583862	55.0069	4.44513	0.00714601	3
770	Myalgia and myositis unspecified	symptoms	rs35705950	MUC5B	1.00844	0.0136897	0.981608	1.03527	0.539265	0.943226	1	37517	545107	0	2.54361	0	4
402	NA	NA	rs8052423	SLC22A31	0.993223	0.0110774	0.971512	1.01493	0.539319	0.943226	1	35705	531983	0	1.02349	0	4
350	Abnormal movement	neurological	rs72655853	SBSPON	0.992783	0.0118013	0.969652	1.01591	0.539374	0.943226	1	101593	454391	7.24395	3.23429	0.000152837	4
560.1	Paralytic ileus	digestive	rs35705950	MUC5B	0.971941	0.0463717	0.881052	1.06283	0.539381	0.943226	1	3037	552583	0	0.826723	0	2
745	Pain in joint	musculoskeletal	rs2924480	ELF5	0.996998	0.00489871	0.987396	1.0066	0.539386	0.943226	1	379266	172373	18.0893	3.66252	4.60644e-05	4
255.21	Glucocorticoid deficiency	endocrine/metabolic	rs75505823	LRP1	1.06043	0.095604	0.873046	1.24781	0.539398	0.943226	1	1504	559736	69.7341	3.30405	0.146212	2
457	Encounter for long-term (current) use of anticoagulants, antithrombotics, aspirin	circulatory system	rs1453205	LOC101928196	0.9911	0.0145673	0.962548	1.01965	0.539406	0.943226	1	10323	583674	0	0.261228	0	3
259	Other endocrine disorders	endocrine/metabolic	rs5023077	FBRSL1	0.976814	0.0382261	0.901891	1.05174	0.539426	0.943226	1	1550	556810	0	0.502283	0	2
1010.2	NA	NA	rs35705950	MUC5B	0.993646	0.0103872	0.973287	1.014	0.539438	0.943226	1	78437	446827	0	0.431838	0	4
388	Other disorders of ear	sense organs	rs6869036	MGAT1	0.949815	0.0839091	0.785354	1.11428	0.539471	0.943226	1	3315	597470	0	0.0997407	0	3
180.3	Cervical intraepithelial neoplasia [CIN] [Cervical dysplasia]	neoplasms	rs2284028	NCF4	0.964699	0.0585735	0.849895	1.0795	0.539503	0.943226	1	2471	608213	0	0.481747	0	3
368.1	Amblyopia	sense organs	rs2277732	DPP9	1.01202	0.0194668	0.973861	1.05017	0.539507	0.943226	1	7476	599867	0	1.39172	0	3
818	Intracranial hemorrhage (injury)	injuries & poisonings	rs2284028	NCF4	0.961809	0.0634645	0.837419	1.0862	0.53951	0.943226	1	3113	607356	82.1759	11.2207	0.0768531	3
284	Aplastic anemia	hematopoietic	rs1453205	LOC101928196	1.01118	0.0181243	0.975658	1.04671	0.539536	0.943226	1	6609	600166	50.4244	4.03424	0.00173107	3
613.7	Other signs and symptoms in breast	genitourinary	rs8052423	SLC22A31	1.0305	0.0489782	0.934507	1.1265	0.539547	0.943226	1	1604	556969	0	0.507521	0	2
571.51	Cirrhosis of liver without mention of alcohol	digestive	rs111837807	CCHCR1	0.987961	0.019742	0.949267	1.02666	0.539547	0.943226	1	18779	587491	0	1.72538	0	3
694.1	Vitiligo	dermatologic	rs76073397	MIR548H2	0.958925	0.0683676	0.824924	1.09293	0.539554	0.943226	1	2093	609024	0	0.891847	0	3
850	Hemorrhage or hematoma complicating a procedure	injuries & poisonings	rs75505823	LRP1	0.967272	0.0542402	0.860961	1.07358	0.539558	0.943226	1	5105	596630	67.3843	6.13201	0.14428	3
733.9	Chondromalacia	musculoskeletal	rs7089827	TFAM	0.962851	0.0617098	0.8419	1.0838	0.539567	0.943226	1	1163	558018	61.8883	2.62386	0.0123775	2
290.16	Vascular dementia	mental disorders	rs78313563	ESS2	1.05304	0.0842502	0.887906	1.21817	0.539621	0.943226	1	5417	603065	0	0.606668	0	3
189	Cancer of urinary organs (incl. kidney and bladder)	neoplasms	rs76073397	MIR548H2	0.987601	0.0203417	0.947731	1.02747	0.539639	0.943226	1	19835	586840	57.6156	4.71871	0.00846901	3
550	Abdominal hernia	digestive	rs12660421	FOXP4-AS1	0.990769	0.0151201	0.961133	1.0204	0.53964	0.943226	1	86235	490949	0	0.87262	0	4
347	Cataplexy and narcolepsy	neurological	rs13050728	IFNAR2	1.02667	0.0429126	0.942561	1.11078	0.539655	0.943226	1	1407	560269	57.6207	2.35964	0.00691527	2
610.4	Benign neoplasm of breast	genitourinary	rs13050728	IFNAR2	0.971728	0.0467611	0.880077	1.06338	0.53967	0.943226	1	1191	559436	70.4532	3.38446	0.0117859	2
250.14	Type 1 diabetes with neurological manifestations	endocrine/metabolic	rs75505823	LRP1	0.965908	0.0565581	0.855054	1.07676	0.539682	0.943226	1	4551	602708	0	0.405406	0	3
772.4	Rhabdomyolysis	symptoms	rs7560588	BCL11A	0.97915	0.0343584	0.911808	1.04649	0.539708	0.943226	1	3030	605385	0	0.818606	0	3
592.2	Urethritis and urethral syndrome	genitourinary	rs147812915	KAT7	0.907758	0.157821	0.59843	1.21709	0.539738	0.943226	1	1368	556677	0	0.673241	0	2
211	Benign neoplasm of other parts of digestive system	neoplasms	rs9501257	HLA-DPB1	1.01876	0.0303123	0.959346	1.07817	0.539822	0.943226	1	4794	596333	52.8281	4.23981	0.00389625	3
705	Disorders of sweat glands	dermatologic	rs8052423	SLC22A31	1.01698	0.0274637	0.963151	1.07081	0.539834	0.943226	1	5155	597842	0	0.606046	0	3
270	Disorders of protein plasma/amino-acid transport and metabolism	endocrine/metabolic	rs2924480	ELF5	0.990164	0.0161236	0.958562	1.02177	0.539848	0.943226	1	10974	589761	0	0.314899	0	3
504.1	Idiopathic fibrosing alveolitis	respiratory	rs1250993	LOC101929525	0.979336	0.034063	0.912572	1.0461	0.53987	0.943226	1	2395	558030	0	0.0484135	0	2
798.1	Chronic fatigue syndrome	symptoms	rs72655853	SBSPON	1.03061	0.0491946	0.934192	1.12703	0.539901	0.943226	1	4246	598557	0	0.202269	0	3
366	Cataract	sense organs	rs13050728	IFNAR2	0.996972	0.00494803	0.987274	1.00667	0.539904	0.943226	1	300334	261767	0	2.06682	0	4
428.3	Heart failure with reduced EF [Systolic or combined heart failure]	circulatory system	rs2924480	ELF5	1.00552	0.00898903	0.987906	1.02314	0.539937	0.943226	1	37181	567970	68.2326	9.44366	0.00147872	4
747.2	Congenital anomalies of peripheral vascular system	congenital anomalies	rs2277732	DPP9	0.970381	0.0490606	0.874222	1.06654	0.539982	0.943226	1	1235	558975	70.2331	3.35944	0.0215544	2
361	Retinal detachments and defects	sense organs	rs72655853	SBSPON	0.984152	0.0260686	0.933058	1.03525	0.540011	0.943226	1	17600	593382	43.5119	5.31086	0.00705474	4
601.11	Acute prostatitis	genitourinary	rs10774671	OAS1	1.01783	0.0288455	0.961296	1.07437	0.540013	0.943226	1	2652	602087	0	1.45275	0	3
364.41	Keratoconus	sense organs	rs7960611	CLEC1A	1.04329	0.0691561	0.907741	1.17883	0.540035	0.943226	1	911	561380	15.2096	1.17938	0.00172044	2
275.6	Hypercalcemia	endocrine/metabolic	rs147812915	KAT7	1.03257	0.0523051	0.930051	1.13509	0.540043	0.943226	1	7320	598328	0	0.880781	0	3
305.2	Eating disorder	mental disorders	rs2284028	NCF4	1.04745	0.07566	0.899154	1.19574	0.54008	0.943226	1	2144	608816	0	0.0166791	0	3
559	Ileostomy status	digestive	rs12259804	PLEKHS1	0.947515	0.0879997	0.775036	1.11999	0.540113	0.943226	1	2004	559960	51.6914	2.07003	0.0852691	2
151	Cancer of stomach	neoplasms	rs13050728	IFNAR2	0.975008	0.0413151	0.89403	1.05599	0.540134	0.943226	1	1484	560261	0	0.00549728	0	2
191.1	Cancer of brain and nervous system	neoplasms	rs2924480	ELF5	0.974676	0.0418754	0.8926	1.05675	0.540179	0.943226	1	1551	559511	0	0.356959	0	2
442.8	Aneurysm of other specified artery	circulatory system	rs76073397	MIR548H2	0.949872	0.0839685	0.785294	1.11445	0.540232	0.943226	1	1202	559516	0	0.747922	0	2
433.3	Cerebral ischemia	circulatory system	rs11085727	TYK2	1.00535	0.00871834	0.988266	1.02244	0.540234	0.943226	1	39135	557018	0	0.516374	0	4
374.1	Ectropion or entropion	sense organs	rs7560588	BCL11A	0.988416	0.0190254	0.951126	1.02571	0.540245	0.943226	1	8816	596282	0	1.39359	0	3
261	Vitamin deficiency	endocrine/metabolic	rs67959919	LZTFL1	0.993982	0.00985577	0.974665	1.0133	0.540245	0.943226	1	125689	437598	0	0.516606	0	4
520.1	Hereditary disturbances in tooth structure	digestive	rs7560588	BCL11A	0.974975	0.041385	0.89386	1.05609	0.540277	0.943226	1	1900	554036	0	0.00541238	0	2
470	Septal Deviations/Turbinate Hypertrophy	respiratory	rs622568	SEC61G	1.00863	0.014028	0.981133	1.03612	0.540285	0.943226	1	17794	581654	22.9967	2.59729	0.000253118	3
530.13	Barrett's esophagus	digestive	rs622568	SEC61G	0.99042	0.0157198	0.959609	1.02123	0.54029	0.943226	1	15014	592016	0	0.10616	0	3
520	Disorders of tooth development	digestive	rs10086829	COL14A1	0.984823	0.0249754	0.935871	1.03377	0.540307	0.943226	1	5500	588962	80.6529	10.3375	0.012113	3
599.3	Dysuria	genitourinary	rs467843	TRAPPC13	1.00906	0.0147331	0.980185	1.03794	0.540331	0.943226	1	11293	572000	0	0.265398	0	3
303.3	Psychogenic disorder	mental disorders	rs8080583	KANSL1	1.03043	0.0489493	0.934485	1.12637	0.540334	0.943226	1	1131	557879	0	0.0948234	0	2
772.6	Facial weakness	symptoms	rs467843	TRAPPC13	1.02954	0.0475518	0.936342	1.12274	0.540351	0.943226	1	1076	557577	0	0.0437676	0	2
222	Benign neoplasm of male genital organs	neoplasms	rs6869036	MGAT1	0.961294	0.0644806	0.834912	1.08768	0.540403	0.943226	1	5587	596565	0	0.43446	0	3
711	Arthropathy associated with infections	musculoskeletal	rs5023077	FBRSL1	1.0144	0.0233599	0.968617	1.06019	0.540441	0.943226	1	4253	603165	82.1662	11.2146	0.0141066	3
278	Overweight, obesity and other hyperalimentation	endocrine/metabolic	rs7089827	TFAM	0.996298	0.00605829	0.984424	1.00817	0.540443	0.943226	1	268562	298544	76.8345	12.9503	0.000634748	4
394.1	Mitral valve stenosis and aortic valve stenosis	circulatory system	rs6869036	MGAT1	1.06927	0.109429	0.85479	1.28375	0.540498	0.943226	1	1773	555888	0	0.945556	0	2
195	Cancer, suspected or other	neoplasms	rs2277732	DPP9	0.991275	0.0143191	0.963209	1.01934	0.540518	0.943226	1	14246	581911	65.9952	5.88152	0.00330236	3
366.3	Traumatic cataract	sense organs	rs5023077	FBRSL1	1.0317	0.0510003	0.931744	1.13166	0.54054	0.943226	1	936	560333	0	0.0989345	0	2
580.3	Nephritis and nephropathy without mention of glomerulonephritis	genitourinary	rs11085727	TYK2	1.01314	0.0213233	0.971341	1.05493	0.540544	0.943226	1	6301	599551	0	0.455002	0	3
401.21	Hypertensive heart disease	circulatory system	rs111783124	LOC101928126	0.99165	0.0137019	0.964794	1.01851	0.54056	0.943226	1	31627	559610	0	0.797267	0	4
593.2	Microscopic hematuria	genitourinary	rs1453205	LOC101928196	1.0057	0.00928884	0.987494	1.02391	0.540606	0.943226	1	26231	573032	0	1.67025	0	4
755	Congenital anomalies of limbs	congenital anomalies	rs111837807	CCHCR1	1.01249	0.0202853	0.97273	1.05225	0.540617	0.943226	1	17761	583257	31.7353	4.39466	0.00118265	4
174.11	Malignant neoplasm of female breast	neoplasms	rs7960611	CLEC1A	0.974822	0.0416765	0.893137	1.05651	0.540633	0.943226	1	2825	559017	0	0.90185	0	2
840.3	Joint/ligament sprain	injuries & poisonings	rs111837807	CCHCR1	0.986569	0.0221019	0.943249	1.02989	0.540656	0.943226	1	14500	579279	0	0.100944	0	4
276.42	Alkalosis	endocrine/metabolic	rs111783124	LOC101928126	1.04341	0.0694629	0.907265	1.17956	0.540682	0.943226	1	1163	556842	0	0.0582958	0	2
745	Pain in joint	musculoskeletal	rs9501257	HLA-DPB1	1.00391	0.006382	0.991403	1.01642	0.540683	0.943226	1	379266	172373	0	2.54041	0	4
550.6	Incisional hernia	digestive	rs2277732	DPP9	1.01294	0.0210204	0.971743	1.05414	0.540686	0.943226	1	6346	602470	0	0.560182	0	3
257	Testicular dysfunction	endocrine/metabolic	rs622568	SEC61G	1.00666	0.0108446	0.985401	1.02791	0.540686	0.943226	1	30298	568953	0	0.873206	0	3
244.1	Secondary hypothyroidism	endocrine/metabolic	rs13050728	IFNAR2	1.01319	0.0214161	0.971212	1.05516	0.540691	0.943226	1	5533	604297	69.1371	6.48028	0.00493028	3
722.7	Intervertebral disc disorder with myelopathy	musculoskeletal	rs76423999	SLC12A7	0.975894	0.0398875	0.897715	1.05407	0.540703	0.943226	1	5832	599548	0	0.515203	0	3
227	Benign neoplasm of other endocrine glands and related structures	neoplasms	rs35154152	THBS3	1.01477	0.0239721	0.967788	1.06176	0.540704	0.943226	1	7392	600694	33.5727	3.01081	0.00107462	3
480.5	Bronchopneumonia and lung abscess	respiratory	rs72655853	SBSPON	1.05347	0.0851561	0.886569	1.22038	0.540705	0.943226	1	1402	557209	0	0.0473286	0	2
740.1	Osteoarthritis; localized	musculoskeletal	rs7560588	BCL11A	1.00345	0.00563659	0.992406	1.0145	0.540706	0.943226	1	144338	415099	74.0157	11.5454	0.00084146	4
696.41	Psoriasis vulgaris	dermatologic	rs9896243	NSF	1.00838	0.0136444	0.981638	1.03512	0.540737	0.943245	1	18051	594565	0	0.2992	0	4
601.3	Orchitis and epididymitis	genitourinary	rs495828	ABO	1.01178	0.0191438	0.974256	1.0493	0.540786	0.943288	1	9018	592029	55.5473	4.49916	0.00202949	3
428.4	Heart failure with preserved EF [Diastolic heart failure]	circulatory system	rs111783124	LOC101928126	0.99028	0.0159712	0.958976	1.02158	0.540818	0.943288	1	22299	575271	42.94	3.50508	0.00195973	3
710.1	Osteomyelitis	musculoskeletal	rs1250993	LOC101929525	1.00912	0.0148515	0.980015	1.03823	0.540824	0.943288	1	12740	594633	49.7482	3.97996	0.00104095	3
609.1	Infertility, male	genitourinary	rs1453205	LOC101928196	1.02438	0.0393986	0.947162	1.1016	0.540891	0.943368	1	1416	609119	71.1338	6.92851	0.0134309	3
080	Postoperative infection	infectious diseases	rs2277732	DPP9	0.988144	0.0195095	0.949906	1.02638	0.540991	0.943472	1	7513	594551	0	1.39268	0	3
379.3	Aphakia and other disorders of lens	sense organs	rs76423999	SLC12A7	0.980867	0.0316026	0.918926	1.04281	0.541006	0.943472	1	9211	591219	0	1.86481	0	3
246.7	Abnormal results of function study of thyroid	endocrine/metabolic	rs8052423	SLC22A31	0.982985	0.0280749	0.927959	1.03801	0.541028	0.943472	1	5223	596842	2.2631	2.04631	7.5981e-05	3
585.2	Renal failure NOS	genitourinary	rs1453205	LOC101928196	1.00923	0.0150358	0.979763	1.0387	0.541036	0.943472	1	9765	592047	0	0.363814	0	3
199	Neoplasm of uncertain behavior	neoplasms	rs1453205	LOC101928196	0.993741	0.0102722	0.973608	1.01387	0.541054	0.943472	1	21195	556869	0	0.627437	0	3
1089	NA	NA	rs7560588	BCL11A	1.01374	0.0223214	0.969985	1.05749	0.541101	0.943485	1	6695	603710	47.0039	3.77386	0.0028163	3
195	Cancer, suspected or other	neoplasms	rs10086829	COL14A1	1.00947	0.0154191	0.979246	1.03969	0.541102	0.943485	1	14246	581911	21.9628	2.56288	0.000489484	3
379.2	Disorders of vitreous body	sense organs	rs2277732	DPP9	1.00471	0.00769004	0.989638	1.01978	0.541127	0.943487	1	55132	521632	0	0.505834	0	4
574.1	Cholelithiasis	digestive	rs2277732	DPP9	1.00705	0.0115035	0.984506	1.0296	0.541221	0.943487	1	22395	576150	72.8535	7.36743	0.00250764	3
586.4	Stricture/obstruction of ureter	genitourinary	rs35705950	MUC5B	1.02638	0.0426127	0.942856	1.1099	0.541223	0.943487	1	3294	603184	0	1.29785	0	3
170.2	Cancer of connective tissue	neoplasms	rs467843	TRAPPC13	1.02442	0.0394974	0.947009	1.10184	0.541241	0.943487	1	1562	559411	0	0.100864	0	2
809	Fracture of unspecified bones	injuries & poisonings	rs1453205	LOC101928196	1.00941	0.0153347	0.979356	1.03947	0.541248	0.943487	1	9237	588720	0.179473	2.0036	2.23439e-06	3
401.3	Other hypertensive complications	circulatory system	rs8080583	KANSL1	1.01148	0.0186872	0.974855	1.04811	0.541252	0.943487	1	7861	591919	15.3327	2.36219	0.000233348	3
080	Postoperative infection	infectious diseases	rs7089827	TFAM	1.0165	0.0267953	0.963982	1.06902	0.54133	0.943487	1	7513	594551	46.4691	3.73616	0.00243053	3
078	Viral warts & HPV	infectious diseases	rs76073397	MIR548H2	1.01082	0.0176193	0.976286	1.04535	0.541332	0.943487	1	27223	561786	79.9989	14.9992	0.0217423	4
288.1	Decreased white blood cell count	hematopoietic	rs7960611	CLEC1A	1.01277	0.0207676	0.972061	1.05347	0.541334	0.943487	1	10191	592713	0	1.4171	0	3
805	Fracture of vertebral column without mention of spinal cord injury	injuries & poisonings	rs111783124	LOC101928126	0.985237	0.0243508	0.937509	1.03296	0.541338	0.943487	1	8574	597295	52.255	4.18892	0.00797954	3
740.12	Osteoarthrosis, localized, secondary	musculoskeletal	rs10086829	COL14A1	1.01037	0.0168907	0.977264	1.04348	0.541362	0.943487	1	12161	583980	0	1.95503	0	3
136	Other infectious and parasitic diseases	infectious diseases	rs6869036	MGAT1	0.962266	0.0629824	0.838821	1.08571	0.541389	0.943487	1	5645	591509	49.6318	3.97076	0.0154238	3
619.2	Disorders of uterus, NEC	genitourinary	rs111837807	CCHCR1	1.03398	0.0547101	0.926745	1.14121	0.541391	0.943487	1	2726	557075	0	0.0602049	0	2
284.1	Pancytopenia	hematopoietic	rs76423999	SLC12A7	1.02428	0.039289	0.947276	1.10129	0.541426	0.943487	1	5733	601790	1.47653	2.02997	9.06538e-05	3
458	Hypotension	circulatory system	rs111783124	LOC101928126	1.00689	0.0112419	0.984854	1.02892	0.541446	0.943487	1	46021	527396	61.0357	7.69935	0.00277719	4
411.1	Unstable angina (intermediate coronary syndrome)	circulatory system	rs1453205	LOC101928196	1.00651	0.0106234	0.985686	1.02733	0.541452	0.943487	1	19799	571898	4.4116	2.0923	2.96637e-05	3
053.1	Herpes zoster with nervous system complications	infectious diseases	rs11085727	TYK2	1.01906	0.0309285	0.958445	1.07968	0.541457	0.943487	1	2792	606938	0	1.32002	0	3
579	Other symptoms involving abdomen and pelvis	digestive	rs78313563	ESS2	1.04374	0.0701215	0.906307	1.18118	0.541477	0.943487	1	8244	586904	0	1.24304	0	3
963	Poisoning by primarily systemic agents	injuries & poisonings	rs467843	TRAPPC13	0.980625	0.0320463	0.917814	1.04344	0.54151	0.943508	1	2362	555824	0	0.408261	0	2
353.1	Nerve plexus lesions	neurological	rs111783124	LOC101928126	1.03724	0.0598994	0.919842	1.15465	0.541541	0.943527	1	1501	559027	79.4834	4.87411	0.234706	2
433.5	Cerebral aneurysm	circulatory system	rs1250993	LOC101929525	0.976677	0.0386639	0.900896	1.05246	0.541618	0.943624	1	1885	559809	35.9358	1.56093	0.00261852	2
110.13	Dermatophytosis of the body	infectious diseases	rs76423999	SLC12A7	0.980924	0.0315573	0.919072	1.04278	0.54165	0.943628	1	8773	580901	0.320285	2.00643	1.17275e-05	3
395.2	Nonrheumatic aortic valve disorders	circulatory system	rs2277732	DPP9	0.992838	0.0117775	0.969754	1.01592	0.541673	0.943628	1	21302	576604	0	0.127486	0	3
513.3	Hypoventilation	respiratory	rs12660421	FOXP4-AS1	0.963024	0.0617397	0.842014	1.08403	0.541688	0.943628	1	4483	597135	0	1.91075	0	3
367.2	Astigmatism	sense organs	rs76423999	SLC12A7	0.994356	0.00927551	0.976176	1.01254	0.541706	0.943628	1	141117	384986	0.579278	3.01748	2.79794e-06	4
735.3	Hallux valgus (Bunion)	musculoskeletal	rs467843	TRAPPC13	1.00592	0.00967837	0.986953	1.02489	0.541742	0.943628	1	27103	575917	0	0.903305	0	4
204.4	Multiple myeloma	neoplasms	rs35154152	THBS3	1.02658	0.0429986	0.942302	1.11086	0.541818	0.943628	1	2166	559654	0	0.0232866	0	2
295.2	Paranoid disorders	mental disorders	rs495828	ABO	1.01828	0.0296897	0.960086	1.07647	0.54182	0.943628	1	3757	604447	0	1.36726	0	3
204.1	Lymphoid leukemia	neoplasms	rs147812915	KAT7	0.953899	0.0773656	0.802262	1.10554	0.541824	0.943628	1	3347	558416	0	0.0151948	0	2
782.3	Edema	symptoms	rs8052423	SLC22A31	0.995259	0.00779025	0.97999	1.01053	0.541824	0.943628	1	80857	479980	0	1.6789	0	4
772	Symptoms of the muscles	symptoms	rs7960611	CLEC1A	0.976315	0.039295	0.899297	1.05333	0.54187	0.943628	1	2737	602133	0	0.279796	0	3
364.41	Keratoconus	sense organs	rs13050728	IFNAR2	0.968186	0.0530044	0.864297	1.07207	0.541878	0.943628	1	911	561380	0	0.0935493	0	2
527	Diseases of the salivary glands	digestive	rs11085727	TYK2	1.00946	0.0154439	0.979193	1.03973	0.541948	0.943628	1	11711	583677	56.9041	4.64081	0.00192965	3
709.2	Sicca syndrome	dermatologic	rs1453205	LOC101928196	0.975367	0.0409005	0.895202	1.05553	0.54198	0.943628	1	1304	559008	82.3127	5.65377	0.0215345	2
272.9	Unspecified disorder of lipoid metabolism	endocrine/metabolic	rs11085727	TYK2	1.01893	0.0307496	0.958658	1.0792	0.542012	0.943628	1	2861	600124	16.3205	2.39007	0.00134399	3
415	Pulmonary heart disease	circulatory system	rs1250993	LOC101929525	1.00625	0.0102171	0.986223	1.02627	0.542062	0.943628	1	28075	567707	0	1.9399	0	3
740.3	Osteoarthrosis involving more than one site, but not specified as generalized	musculoskeletal	rs7960611	CLEC1A	0.982597	0.0287955	0.926158	1.03904	0.542066	0.943628	1	5893	596734	57.3766	4.69225	0.00455095	3
224.1	Benign neoplasm of eye, uveal	neoplasms	rs35154152	THBS3	0.989937	0.0165886	0.957423	1.02245	0.542067	0.943628	1	19061	583270	0	1.2234	0	3
386.9	Dizziness and giddiness (Light-headedness and vertigo)	sense organs	rs78313563	ESS2	1.01551	0.0252461	0.966029	1.06499	0.542074	0.943628	1	76087	475186	24.0796	3.95151	0.00104448	4
601.12	Chronic prostatitis	genitourinary	rs10086829	COL14A1	1.01491	0.0242819	0.967321	1.06251	0.542094	0.943628	1	5823	598717	14.7205	2.34523	0.000523043	3
802	Fracture of pelvis	injuries & poisonings	rs67959919	LZTFL1	0.957897	0.0705635	0.819593	1.0962	0.542131	0.943628	1	1717	559889	0	0.0789189	0	2
426.31	Right bundle branch block	circulatory system	rs76073397	MIR548H2	0.980568	0.0321908	0.917474	1.04366	0.542136	0.943628	1	7594	593711	0	1.21861	0	3
727.4	Ganglion and cyst of synovium, tendon, and bursa	musculoskeletal	rs622568	SEC61G	1.01046	0.017073	0.976998	1.04392	0.54216	0.943628	1	11084	588714	44.3015	3.59076	0.000866278	3
227	Benign neoplasm of other endocrine glands and related structures	neoplasms	rs10774671	OAS1	0.989475	0.0173584	0.955453	1.0235	0.542179	0.943628	1	7392	600694	54.922	4.43675	0.00152311	3
707.3	Chronic ulcer of unspecified site	dermatologic	rs2924480	ELF5	0.9874	0.020804	0.946624	1.02818	0.542181	0.943628	1	6370	595540	0	1.62823	0	3
536.8	Dyspepsia and other specified disorders of function of stomach	digestive	rs622568	SEC61G	1.00968	0.0157996	0.978709	1.04064	0.542181	0.943628	1	12885	576328	30.3843	2.87292	0.000396924	3
585.2	Renal failure NOS	genitourinary	rs495828	ABO	1.0114	0.0185973	0.974948	1.04785	0.542233	0.943628	1	9765	592047	0	1.24124	0	3
382	Otalgia	sense organs	rs72655853	SBSPON	0.97914	0.0345926	0.911338	1.04694	0.542257	0.943628	1	9761	575141	0	1.14218	0	3
172.21	Basal cell carcinoma	neoplasms	rs10086829	COL14A1	0.993481	0.0107319	0.972447	1.01452	0.54227	0.943628	1	29395	451704	15.8557	1.18843	0.000785616	2
153	Colorectal cancer	neoplasms	rs147812915	KAT7	0.976705	0.038682	0.900889	1.05252	0.542302	0.943628	1	13001	593355	68.8816	6.42707	0.018446	3
721.1	Spondylosis without myelopathy	musculoskeletal	rs11085727	TYK2	1.00393	0.00643137	0.991321	1.01653	0.542323	0.943628	1	78525	487817	22.4794	3.86994	0.000105408	4
510	Other diseases of lung	respiratory	rs78313563	ESS2	1.02602	0.0421597	0.943388	1.10865	0.542325	0.943628	1	24641	558221	0	1.90817	0	3
253.4	Anterior pituitary disorders	endocrine/metabolic	rs622568	SEC61G	0.98129	0.0309995	0.920531	1.04205	0.542338	0.943628	1	3576	605377	0	0.63582	0	3
741.4	Joint effusions	musculoskeletal	rs1405655	NR1H2	1.00871	0.0142361	0.980809	1.03661	0.542342	0.943628	1	11798	572506	0	1.65996	0	3
599	Other symptoms/disorders or the urinary system	genitourinary	rs2284028	NCF4	0.993097	0.0113694	0.970813	1.01538	0.542344	0.943628	1	111458	438983	0	1.99936	0	4
963.1	Antineoplastic and immunosuppressive drugs causing adverse effects	injuries & poisonings	rs7089827	TFAM	0.969525	0.0507976	0.869961	1.06909	0.542345	0.943628	1	2135	556620	80.2225	5.05626	0.0220834	2
427.5	Arrhythmia (cardiac) NOS	circulatory system	rs72655853	SBSPON	0.989367	0.0175476	0.954974	1.02376	0.542391	0.943664	1	39288	532253	60.572	7.60881	0.00796773	4
443.1	Raynaud's syndrome	circulatory system	rs35154152	THBS3	0.973409	0.044243	0.886693	1.06013	0.542425	0.943664	1	2373	558664	0	0.019482	0	2
380.1	Otitis externa	sense organs	rs35154152	THBS3	1.00987	0.0161253	0.978265	1.04148	0.542428	0.943664	1	18352	568591	21.2117	2.53845	0.000316598	3
283	Acquired hemolytic anemias	hematopoietic	rs622568	SEC61G	1.03613	0.0582652	0.921926	1.15033	0.542463	0.943685	1	889	560620	13.0669	1.15031	0.00107622	2
456	Chronic venous insufficiency [CVI]	circulatory system	rs35705950	MUC5B	0.991019	0.0148129	0.961985	1.02005	0.54249	0.943685	1	29247	561859	51.8725	4.15562	0.00313261	3
479	Other upper respiratory disease	respiratory	rs8080583	KANSL1	1.00726	0.0118701	0.98399	1.03052	0.542518	0.943685	1	20624	548227	0	1.41408	0	3
626.14	Irregular menstrual bleeding	genitourinary	rs76073397	MIR548H2	0.939298	0.10284	0.737731	1.14087	0.542574	0.943685	1	1073	559602	0	0.347662	0	2
459.7	Blood vessel replaced	circulatory system	rs72655853	SBSPON	0.960136	0.0668079	0.829192	1.09108	0.542579	0.943685	1	2544	555991	0	0.12946	0	2
380.4	Impacted cerumen	sense organs	rs1405655	NR1H2	0.995993	0.00659347	0.98307	1.00892	0.542587	0.943685	1	65936	496260	22.7741	3.88471	9.67767e-05	4
345.11	Generalized convulsive epilepsy	neurological	rs9501257	HLA-DPB1	0.969249	0.0512974	0.868706	1.06979	0.542605	0.943685	1	1523	559006	0	0.570269	0	2
225	Benign neoplasm of brain and other parts of nervous system	neoplasms	rs75505823	LRP1	1.03927	0.0632737	0.915257	1.16329	0.542647	0.943685	1	3515	606629	47.0228	3.77521	0.0584974	3
514.1	Abnormal results of function study of pulmonary system	respiratory	rs9501257	HLA-DPB1	0.957278	0.0717287	0.816689	1.09787	0.542719	0.943685	1	751	557608	71.9797	3.56884	0.0264396	2
215	Other benign neoplasm of connective and other soft tissue	neoplasms	rs8080583	KANSL1	1.01766	0.028755	0.961297	1.07402	0.542727	0.943685	1	3361	599965	37.1711	3.18325	0.00193236	3
960.2	Allergy/adverse effect of penicillin	injuries & poisonings	rs7560588	BCL11A	0.97497	0.0416443	0.893347	1.05659	0.542732	0.943685	1	1884	556219	0	0.353361	0	2
292.2	Mild cognitive impairment	mental disorders	rs622568	SEC61G	1.00787	0.0128794	0.982627	1.03311	0.542735	0.943685	1	20921	583945	53.7684	6.48907	0.00121695	4
379.5	Disorders of iris and ciliary body	sense organs	rs75505823	LRP1	1.03099	0.0501407	0.932714	1.12927	0.542736	0.943685	1	5631	599599	0	0.495473	0	3
585.33	Chronic Kidney Disease, Stage III	genitourinary	rs467843	TRAPPC13	1.0044	0.00721973	0.990253	1.01855	0.54274	0.943685	1	52811	550550	41.4842	5.12682	0.000244553	4
578	Gastrointestinal hemorrhage	digestive	rs7960611	CLEC1A	0.994829	0.0085174	0.978135	1.01152	0.542751	0.943685	1	69246	501354	57.5625	7.06923	0.000486094	4
514.2	Solitary pulmonary nodule	respiratory	rs1405655	NR1H2	1.00598	0.00979602	0.98678	1.02518	0.542784	0.943701	1	26356	563360	24.8696	2.66204	0.000178932	3
729	Other disorders of soft tissues	musculoskeletal	rs2924480	ELF5	0.988494	0.0190167	0.951221	1.02577	0.542816	0.943701	1	7759	581773	0	1.03286	0	3
255.21	Glucocorticoid deficiency	endocrine/metabolic	rs10086829	COL14A1	1.02927	0.0474083	0.936346	1.12219	0.542878	0.943701	1	1504	559736	0	0.0404304	0	2
361.1	Retinal detachment with retinal defect	sense organs	rs8052423	SLC22A31	0.983623	0.0271384	0.930432	1.03681	0.542883	0.943701	1	5732	603421	0	0.0586607	0	3
249	Secondary diabetes mellitus	endocrine/metabolic	rs7960611	CLEC1A	0.986507	0.022328	0.942744	1.03027	0.542914	0.943701	1	8856	590911	0	0.135927	0	3
411.2	Myocardial infarction	circulatory system	rs78313563	ESS2	1.01963	0.0319474	0.95701	1.08224	0.542919	0.943701	1	46189	551063	70.0226	10.0075	0.0126577	4
301	Personality disorders	mental disorders	rs9896243	NSF	0.992891	0.0117261	0.969908	1.01587	0.542925	0.943701	1	27042	579198	0	0.375896	0	4
700	Corns and callosities	dermatologic	rs6869036	MGAT1	0.985724	0.0236347	0.9394	1.03205	0.542938	0.943701	1	42447	548536	0	0.490957	0	4
504.1	Idiopathic fibrosing alveolitis	respiratory	rs78313563	ESS2	1.0863	0.136067	0.819608	1.35299	0.542951	0.943701	1	2395	558030	0	0.898857	0	2
593.1	Gross hematuria	genitourinary	rs495828	ABO	1.00824	0.0134923	0.981796	1.03469	0.543006	0.943701	1	18134	580424	0	0.463577	0	3
608	Other disorders of male genital organs	genitourinary	rs7960611	CLEC1A	1.01032	0.0168738	0.977244	1.04339	0.543013	0.943701	1	16059	573615	0	0.987615	0	3
041	Bacterial infection NOS	infectious diseases	rs467843	TRAPPC13	0.99494	0.0083395	0.978595	1.01129	0.543029	0.943701	1	37102	544150	0	0.236345	0	4
514.1	Abnormal results of function study of pulmonary system	respiratory	rs111783124	LOC101928126	0.946431	0.0905198	0.769012	1.12385	0.54303	0.943701	1	751	557608	42.0088	1.7244	0.0529395	2
275.51	Hypocalcemia	endocrine/metabolic	rs111837807	CCHCR1	0.966708	0.0556733	0.857588	1.07583	0.543076	0.943716	1	2434	555343	0	0.0860323	0	2
202.2	Non-Hodgkins lymphoma	neoplasms	rs12259804	PLEKHS1	0.971128	0.0481722	0.876711	1.06555	0.54308	0.943716	1	6841	602856	0	0.608806	0	3
502	Postinflammatory pulmonary fibrosis	respiratory	rs2284028	NCF4	1.02942	0.0476747	0.935974	1.12286	0.543106	0.943726	1	6505	597444	0	0.408777	0	3
381.11	Suppurative and unspecified otitis media	sense organs	rs75505823	LRP1	1.01953	0.0318147	0.957177	1.08189	0.543144	0.943755	1	14385	567381	0	0.867317	0	3
374.1	Ectropion or entropion	sense organs	rs2284028	NCF4	0.970615	0.0490552	0.874466	1.06676	0.543184	0.943774	1	8816	596282	84.5031	12.9058	0.0520212	3
535	Gastritis and duodenitis	digestive	rs1453205	LOC101928196	1.0051	0.00836137	0.988707	1.02148	0.543267	0.943774	1	32840	543572	0	1.25447	0	4
528.1	Stomatitis and mucositis	digestive	rs111783124	LOC101928126	0.968649	0.0524067	0.865932	1.07137	0.543323	0.943774	1	2017	553863	58.6812	2.42021	0.0285306	2
715	Other inflammatory spondylopathies	musculoskeletal	rs7960611	CLEC1A	0.986893	0.0217073	0.944347	1.02944	0.543336	0.943774	1	9814	592873	37.665	3.20847	0.000972712	3
355	Complex regional/central pain syndrome	neurological	rs67959919	LZTFL1	0.966614	0.0558714	0.857106	1.07612	0.543354	0.943774	1	2906	605087	0	1.31381	0	3
876	Posttraumatic wound infection not elsewhere classified	injuries & poisonings	rs7089827	TFAM	1.04032	0.0650475	0.912828	1.16781	0.543383	0.943774	1	1213	557037	65.5147	2.89978	0.0167517	2
371.3	Inflammation of eyelids	sense organs	rs467843	TRAPPC13	1.00434	0.00711817	0.990383	1.01829	0.543384	0.943774	1	53746	516117	0	2.43047	0	4
411.4	Coronary atherosclerosis	circulatory system	rs11085727	TYK2	0.996798	0.00527777	0.986453	1.00714	0.543398	0.943774	1	145040	440899	16.1255	3.57677	6.27036e-05	4
110.2	Dermatomycoses	infectious diseases	rs7089827	TFAM	1.01747	0.0285088	0.961596	1.07335	0.543437	0.943774	1	4932	597255	46.8997	3.76645	0.00273191	3
277	Other disorders of metabolism	endocrine/metabolic	rs10086829	COL14A1	0.986166	0.0229267	0.94123	1.0311	0.543448	0.943774	1	6350	596281	16.0815	2.38327	0.00055816	3
740.3	Osteoarthrosis involving more than one site, but not specified as generalized	musculoskeletal	rs9896243	NSF	1.01445	0.0236087	0.968175	1.06072	0.543462	0.943774	1	5893	596734	0	0.550991	0	3
368.2	Diplopia and disorders of binocular vision	sense organs	rs622568	SEC61G	1.0109	0.0178403	0.97593	1.04586	0.543506	0.943774	1	10927	588784	0	0.173947	0	3
523	Gingival and periodontal diseases	digestive	rs72655853	SBSPON	0.992895	0.0117365	0.969892	1.0159	0.543511	0.943774	1	110058	476543	0	2.34018	0	4
257.1	Testicular hypofunction	endocrine/metabolic	rs622568	SEC61G	1.00675	0.0110721	0.985048	1.02845	0.543516	0.943774	1	29051	572836	0	0.578626	0	3
613.8	Other specified disorders of breast	genitourinary	rs12259804	PLEKHS1	1.0696	0.110763	0.852503	1.28669	0.543554	0.943774	1	1426	557481	31.9018	1.46847	0.0305609	2
271	Disorders of carbohydrate transport and metabolism	endocrine/metabolic	rs10774671	OAS1	1.00755	0.0123816	0.983281	1.03182	0.543572	0.943774	1	14823	587950	52.7674	6.35155	0.000969137	4
250.1	Type 1 diabetes	endocrine/metabolic	rs13050728	IFNAR2	1.00635	0.0104154	0.985932	1.02676	0.543572	0.943774	1	24318	565748	0	0.928841	0	3
286	Coagulation defects	hematopoietic	rs1250993	LOC101929525	1.00847	0.0138856	0.981254	1.03569	0.543586	0.943774	1	14648	583432	0	1.27935	0	3
117	Mycoses	infectious diseases	rs2277732	DPP9	0.983477	0.0274315	0.929711	1.03724	0.543604	0.943774	1	3882	601847	34.7598	3.06559	0.00268494	3
681.6	Cellulitis and abscess of foot, toe	dermatologic	rs1453205	LOC101928196	0.987209	0.0212017	0.945654	1.02876	0.543727	0.943774	1	4818	600980	62.664	5.35675	0.00400414	3
386	Vertiginous syndromes and other disorders of vestibular system	sense organs	rs111783124	LOC101928126	0.990099	0.0163897	0.957975	1.02222	0.543792	0.943774	1	19844	577916	0	2.84102	0	4
740.1	Osteoarthritis; localized	musculoskeletal	rs1453205	LOC101928196	0.997234	0.0045618	0.988293	1.00618	0.543792	0.943774	1	144338	415099	63.4327	8.20405	0.000253093	4
189.2	Cancer of bladder	neoplasms	rs10774671	OAS1	0.991843	0.0134934	0.965396	1.01829	0.54384	0.943774	1	12416	595936	0	0.190549	0	3
561.2	NA	NA	rs72655853	SBSPON	1.02322	0.0378281	0.949081	1.09737	0.543911	0.943774	1	8028	585174	21.232	2.5391	0.00280838	3
522.1	Pulpitis and necrosis of tooth pulp	digestive	rs2277732	DPP9	0.991936	0.0133415	0.965786	1.01809	0.543914	0.943774	1	17907	584027	43.7195	5.33044	0.000964114	4
726.2	Synoviopathy	musculoskeletal	rs5023077	FBRSL1	1.01229	0.0201281	0.972839	1.05174	0.543932	0.943774	1	5755	595887	64.3865	5.61585	0.00379446	3
571.8	Liver abscess and sequelae of chronic liver disease	digestive	rs467843	TRAPPC13	0.987959	0.0199624	0.948833	1.02708	0.543944	0.943774	1	6155	601497	0	1.54059	0	3
577.1	Acute pancreatitis	digestive	rs2277732	DPP9	1.01028	0.0168497	0.977252	1.0433	0.543959	0.943774	1	10805	595728	0	0.494263	0	3
384	Other disorders of tympanic membrane	sense organs	rs35705950	MUC5B	0.97698	0.0383814	0.901753	1.05221	0.543997	0.943774	1	4027	603972	0	0.99903	0	3
686	Other local infections of skin and subcutaneous tissue	dermatologic	rs78313563	ESS2	1.04981	0.0801226	0.892773	1.20685	0.544032	0.943774	1	6199	584468	0	1.56511	0	3
433.21	Cerebral artery occlusion, with cerebral infarction	circulatory system	rs67959919	LZTFL1	1.0117	0.0191729	0.974122	1.04928	0.544033	0.943774	1	26875	572672	20.1782	2.50558	0.000987207	3
362.27	Drusen (degenerative) of retina	sense organs	rs7089827	TFAM	0.985815	0.0235467	0.939664	1.03197	0.544041	0.943774	1	9792	588064	0	0.694748	0	3
696	Psoriasis and related disorders	dermatologic	rs12259804	PLEKHS1	1.01718	0.0280714	0.962156	1.0722	0.544073	0.943774	1	19505	591401	39.156	4.93064	0.0120471	4
525	Other diseases of the teeth and supporting structures	digestive	rs13050728	IFNAR2	0.996913	0.00509569	0.986926	1.0069	0.544085	0.943774	1	128724	448226	62.6507	8.03228	0.000279134	4
041.4	E. coli	infectious diseases	rs147812915	KAT7	1.04737	0.0762918	0.897835	1.1969	0.544109	0.943774	1	3139	600776	0	0.881896	0	3
327.7	Sleep related movement disorders	neurological	rs13050728	IFNAR2	1.00639	0.0104998	0.98581	1.02697	0.544113	0.943774	1	23086	569457	0	0.206622	0	3
530.13	Barrett's esophagus	digestive	rs6869036	MGAT1	1.0246	0.0400693	0.946066	1.10314	0.544142	0.943774	1	15014	592016	0	1.45186	0	3
368.9	Subjective visual disturbances	sense organs	rs2924480	ELF5	1.00884	0.0145144	0.980393	1.03729	0.544207	0.943774	1	13294	571550	0	0.144201	0	3
189.11	Malignant neoplasm of kidney, except pelvis	neoplasms	rs10774671	OAS1	0.989623	0.0172013	0.955908	1.02334	0.54422	0.943774	1	7534	602813	0	0.354321	0	3
300.13	Phobia	mental disorders	rs13050728	IFNAR2	1.0215	0.0350755	0.952748	1.09024	0.544272	0.943774	1	2071	606769	68.1355	6.27658	0.0110117	3
255.1	Adrenal hyperfunction	endocrine/metabolic	rs35705950	MUC5B	1.04335	0.069987	0.906173	1.18052	0.544301	0.943774	1	1556	560081	0	0.0285494	0	2
769	Nonallopathic lesions NEC	symptoms	rs8080583	KANSL1	0.99251	0.0124007	0.968204	1.01682	0.544314	0.943774	1	19678	597162	0	1.8025	0	4
794	Abnormal results of other function studies (bladder, pancreas, placenta, spleen, etc)	symptoms	rs35705950	MUC5B	1.04251	0.0686721	0.907916	1.17711	0.544334	0.943774	1	1248	552072	0	0.22572	0	2
386.9	Dizziness and giddiness (Light-headedness and vertigo)	sense organs	rs67959919	LZTFL1	1.0071	0.0116667	0.98423	1.02996	0.544407	0.943774	1	76087	475186	0	1.75567	0	4
189.1	Cancer of kidney and renal pelvis	neoplasms	rs75505823	LRP1	1.02632	0.042864	0.942309	1.11034	0.544417	0.943774	1	8068	601996	0	0.350717	0	3
599.3	Dysuria	genitourinary	rs67959919	LZTFL1	0.982092	0.029812	0.92366	1.04052	0.54442	0.943774	1	11293	572000	0	1.78456	0	3
296.1	Bipolar	mental disorders	rs7960611	CLEC1A	0.993091	0.0114386	0.970671	1.01551	0.544427	0.943774	1	37573	571753	22.7234	3.88216	0.00019701	4
578.1	Hematemesis	digestive	rs9896243	NSF	0.9798	0.033667	0.913813	1.04579	0.544433	0.943774	1	3089	604238	0	0.725753	0	3
695.4	Lupus (localized and systemic)	dermatologic	rs111783124	LOC101928126	0.968845	0.0522178	0.866499	1.07119	0.544436	0.943774	1	2451	609013	0	1.59041	0	3
561.1	NA	NA	rs8052423	SLC22A31	0.994578	0.00896954	0.976998	1.01216	0.544456	0.943774	1	57479	504585	0	2.07048	0	4
580	Nephritis; nephrosis; renal sclerosis	genitourinary	rs76073397	MIR548H2	0.98069	0.0321739	0.917629	1.04375	0.544474	0.943774	1	9175	594378	8.14528	2.17735	0.000673014	3
592.11	Acute cystitis	genitourinary	rs622568	SEC61G	1.02632	0.0428689	0.942298	1.11034	0.544486	0.943774	1	1737	554048	0	0.181358	0	2
362.6	Peripheral retinal degenerations	sense organs	rs10086829	COL14A1	0.989371	0.017632	0.954812	1.02393	0.544488	0.943774	1	11147	595911	0	1.0973	0	4
751	Genitourinary congenital anomalies	congenital anomalies	rs12660421	FOXP4-AS1	1.02373	0.0386943	0.947886	1.09957	0.544494	0.943774	1	10334	585588	0	1.27592	0	3
741.1	Ankylosis of joint	musculoskeletal	rs111783124	LOC101928126	0.94879	0.0867414	0.778777	1.1188	0.544498	0.943774	1	814	560252	0	0.169036	0	2
333	Extrapyramidal disease and abnormal movement disorders	neurological	rs5023077	FBRSL1	0.994156	0.00967124	0.975201	1.01311	0.544501	0.943774	1	25167	569245	0	0.0519754	0	3
803	Fracture of upper limb	injuries & poisonings	rs2277732	DPP9	1.0079	0.0129928	0.982438	1.03337	0.544572	0.943774	1	17150	588386	58.9027	4.8665	0.00191017	3
710.12	Chronic osteomyelitis	musculoskeletal	rs67959919	LZTFL1	0.976876	0.0386122	0.901196	1.05256	0.544574	0.943774	1	6364	602743	0	1.09082	0	3
303.3	Psychogenic disorder	mental disorders	rs10774671	OAS1	0.97381	0.0438015	0.887959	1.05966	0.544586	0.943774	1	1131	557879	0	0.165718	0	2
153.2	Colon cancer	neoplasms	rs72655853	SBSPON	0.981024	0.0316196	0.91905	1.043	0.544589	0.943774	1	11270	595725	0	1.74842	0	3
597	Other disorders of urethra and urinary tract	genitourinary	rs11085727	TYK2	1.01246	0.0204421	0.972396	1.05253	0.54459	0.943774	1	6648	599987	0	0.323621	0	3
260	Protein-calorie malnutrition	endocrine/metabolic	rs11085727	TYK2	0.992103	0.0130865	0.966453	1.01775	0.544597	0.943774	1	17199	576945	0	0.115271	0	3
602.3	Dysplasia of prostate	genitourinary	rs35705950	MUC5B	0.957996	0.070827	0.819175	1.09682	0.544603	0.943774	1	1339	558747	61.7391	2.61363	0.107185	2
352.1	Trigeminal nerve disorders [CN5]	neurological	rs6869036	MGAT1	1.05102	0.0821409	0.890026	1.21202	0.544632	0.943774	1	3224	603838	0	0.699573	0	3
1015	NA	NA	rs75505823	LRP1	0.987201	0.0212638	0.945524	1.02888	0.544644	0.943774	1	35072	535237	10.8184	3.36392	0.000993426	4
411.4	Coronary atherosclerosis	circulatory system	rs76073397	MIR548H2	1.00553	0.00910929	0.987679	1.02339	0.544647	0.943774	1	145040	440899	0	1.45507	0	4
241.2	Nontoxic multinodular goiter	endocrine/metabolic	rs147812915	KAT7	0.968183	0.05338	0.863558	1.07281	0.544691	0.943774	1	7920	600085	27.1824	2.74659	0.00719284	3
433.6	Acute, but ill-defined cerebrovascular disease	circulatory system	rs111783124	LOC101928126	0.98898	0.0182949	0.953122	1.02484	0.544701	0.943774	1	17464	586405	0	0.301387	0	3
110.13	Dermatophytosis of the body	infectious diseases	rs75505823	LRP1	0.975006	0.0417907	0.893096	1.05692	0.544722	0.943774	1	8773	580901	18.8482	2.46452	0.00387524	3
574.1	Cholelithiasis	digestive	rs9896243	NSF	0.992505	0.0124202	0.968162	1.01685	0.544724	0.943774	1	22395	576150	0	0.900381	0	3
535.6	Duodenitis	digestive	rs13050728	IFNAR2	0.981197	0.0313426	0.919766	1.04263	0.544768	0.943774	1	2535	551079	66.7969	3.01177	0.00647812	2
402	NA	NA	rs12660421	FOXP4-AS1	0.987526	0.0207269	0.946901	1.02815	0.544773	0.943774	1	35705	531983	0	1.81995	0	4
794	Abnormal results of other function studies (bladder, pancreas, placenta, spleen, etc)	symptoms	rs147812915	KAT7	1.0781	0.124172	0.834722	1.32148	0.544778	0.943774	1	1248	552072	0	0.0526754	0	2
364.51	Fuchs' dystrophy	sense organs	rs76423999	SLC12A7	1.03207	0.0521284	0.929901	1.13424	0.54478	0.943774	1	3603	556122	0	0.015106	0	2
313.2	Tics and stuttering	mental disorders	rs76073397	MIR548H2	0.947395	0.0892347	0.772495	1.12229	0.544787	0.943774	1	1093	560495	52.2154	2.09272	0.194114	2
571.8	Liver abscess and sequelae of chronic liver disease	digestive	rs7560588	BCL11A	0.985999	0.0232839	0.940362	1.03164	0.544797	0.943774	1	6155	601497	41.4576	3.41632	0.00251608	3
217.1	Nevus, non-neoplastic	neoplasms	rs495828	ABO	1.00955	0.0156971	0.978785	1.04032	0.544799	0.943774	1	12494	569435	0	0.919144	0	3
429.3	Symptoms involving cardiovascular system	circulatory system	rs11085727	TYK2	0.987989	0.0199535	0.948881	1.0271	0.5448	0.943774	1	6872	586061	0	0.0151106	0	3
333.1	Essential tremor	neurological	rs10774671	OAS1	0.992447	0.0125208	0.967906	1.01699	0.544816	0.943774	1	14445	589032	0	1.45882	0	3
519	Other diseases of respiratory system, not elsewhere classified	respiratory	rs75505823	LRP1	0.983853	0.0268869	0.931154	1.03655	0.544868	0.943774	1	20823	557580	0	0.211243	0	3
578.2	Blood in stool	digestive	rs8052423	SLC22A31	1.00716	0.0117814	0.984067	1.03025	0.544887	0.943774	1	30478	548942	0	1.3298	0	4
189.2	Cancer of bladder	neoplasms	rs111783124	LOC101928126	1.0122	0.0200294	0.972942	1.05146	0.54491	0.943774	1	12416	595936	13.1849	2.30375	0.000995594	3
596.1	Bladder neck obstruction	genitourinary	rs622568	SEC61G	0.986399	0.0226208	0.942063	1.03074	0.544929	0.943774	1	6652	597275	75.9072	8.30123	0.00764769	3
733.4	Aseptic necrosis of bone	musculoskeletal	rs2277732	DPP9	1.01661	0.0272088	0.963278	1.06994	0.54494	0.943774	1	4171	605625	13.5142	2.31252	0.000593206	3
592	Cystitis and urethritis	genitourinary	rs11085727	TYK2	0.98861	0.0189244	0.951518	1.0257	0.544949	0.943774	1	8190	586451	0	1.02179	0	3
367.1	Myopia	sense organs	rs495828	ABO	0.996023	0.00658278	0.983121	1.00893	0.544975	0.943774	1	89425	456739	0	0.262287	0	4
458.9	Hypotension NOS	circulatory system	rs72655853	SBSPON	0.987489	0.0208008	0.946719	1.02826	0.544989	0.943774	1	26985	549061	0	1.39242	0	3
286.8	Hypercoagulable state	hematopoietic	rs72655853	SBSPON	0.963421	0.0615703	0.842743	1.0841	0.545016	0.943774	1	2937	557644	18.6278	1.22892	0.00666542	2
313.2	Tics and stuttering	mental disorders	rs1453205	LOC101928196	1.02734	0.0445663	0.93999	1.11469	0.545032	0.943774	1	1093	560495	0	0.744779	0	2
536	Disorders of function of stomach	digestive	rs35705950	MUC5B	1.01187	0.0195033	0.973647	1.0501	0.545043	0.943774	1	17518	569330	56.9332	4.64395	0.00417773	3
200	Myeloproliferative disease	neoplasms	rs12259804	PLEKHS1	1.02899	0.0472278	0.936427	1.12156	0.545055	0.943774	1	6941	600139	0	1.24347	0	3
588.2	Secondary hyperparathyroidism (of renal origin)	genitourinary	rs78313563	ESS2	1.03928	0.0636651	0.914494	1.16406	0.545089	0.943774	1	8182	600436	0	0.131845	0	3
256	Ovarian dysfunction	endocrine/metabolic	rs12259804	PLEKHS1	1.083	0.131779	0.824718	1.34129	0.545113	0.943774	1	1018	561014	0	0.0847421	0	2
556.11	Angiodysplasia of intestine (without mention of hemorrhage)	digestive	rs111783124	LOC101928126	1.05186	0.0835729	0.888062	1.21567	0.545156	0.943774	1	801	559398	64.2305	2.79567	0.159669	2
535	Gastritis and duodenitis	digestive	rs147812915	KAT7	1.01508	0.0247324	0.966601	1.06355	0.54516	0.943774	1	32840	543572	0	2.46267	0	4
211	Benign neoplasm of other parts of digestive system	neoplasms	rs12660421	FOXP4-AS1	1.03517	0.0571301	0.923194	1.14714	0.545168	0.943774	1	4794	596333	0	0.188261	0	3
858	Complication of internal orthopedic device	injuries & poisonings	rs1250993	LOC101929525	0.989499	0.0174485	0.9553	1.0237	0.545182	0.943774	1	9226	596108	0	0.30189	0	3
362.7	Hereditary retinal dystrophies	sense organs	rs1453205	LOC101928196	1.0198	0.0324061	0.956283	1.08331	0.545186	0.943774	1	2055	556358	0	0.0407474	0	2
710.1	Osteomyelitis	musculoskeletal	rs1453205	LOC101928196	1.00799	0.0131504	0.982212	1.03376	0.545215	0.943789	1	12740	594633	0	0.511545	0	3
513	Respiratory abnormalities	respiratory	rs35154152	THBS3	1.01096	0.0180182	0.975643	1.04627	0.545251	0.943799	1	13682	574810	47.7501	3.82776	0.00117585	3
520.1	Hereditary disturbances in tooth structure	digestive	rs467843	TRAPPC13	0.978721	0.0355588	0.909026	1.04842	0.545269	0.943799	1	1900	554036	0	0.183494	0	2
585.31	Renal dialysis	genitourinary	rs1250993	LOC101929525	0.987295	0.0211409	0.945859	1.02873	0.545293	0.943799	1	6393	604466	0	0.793109	0	3
946	Anaphylactic shock NOS	injuries & poisonings	rs67959919	LZTFL1	1.03626	0.0588855	0.920841	1.15167	0.545304	0.943799	1	3184	604642	0	0.695509	0	3
496.21	Obstructive chronic bronchitis	respiratory	rs147812915	KAT7	1.01647	0.0270137	0.963524	1.06942	0.545351	0.943802	1	27197	564874	60.7306	5.09302	0.0117533	3
204.1	Lymphoid leukemia	neoplasms	rs76423999	SLC12A7	1.03328	0.0541325	0.927175	1.13937	0.545385	0.943802	1	3347	558416	0	0.529041	0	2
277.51	Lipoprotein disorders	endocrine/metabolic	rs467843	TRAPPC13	0.976667	0.0390443	0.900141	1.05319	0.545397	0.943802	1	1584	558550	0	0.948588	0	2
457	Encounter for long-term (current) use of anticoagulants, antithrombotics, aspirin	circulatory system	rs8080583	KANSL1	0.989947	0.0167114	0.957192	1.0227	0.545418	0.943802	1	10323	583674	0	1.03334	0	3
763	Thoracic or lumbosacral neuritis or radiculitis, unspecified	symptoms	rs13050728	IFNAR2	1.00416	0.00686956	0.990697	1.01763	0.545463	0.943802	1	59123	526120	26.9657	4.10766	0.000120829	4
602	Other disorders of prostate	genitourinary	rs11085727	TYK2	0.989755	0.0170338	0.956369	1.02314	0.545492	0.943802	1	9689	588674	35.5324	3.10234	0.00107195	3
585.4	Chronic kidney disease, Stage I or II	genitourinary	rs111837807	CCHCR1	0.985925	0.0234488	0.939965	1.03188	0.545505	0.943802	1	13785	584984	0	1.28508	0	3
519.9	Symptoms involving respiratory system and other chest symptoms	respiratory	rs2284028	NCF4	0.977601	0.037475	0.90415	1.05105	0.545508	0.943802	1	7899	588219	0	0.614683	0	3
433.31	Transient cerebral ischemia	circulatory system	rs11085727	TYK2	1.00542	0.00893628	0.987901	1.02293	0.545521	0.943802	1	36983	561465	0	0.871044	0	4
772.4	Rhabdomyolysis	symptoms	rs7089827	TFAM	0.977479	0.0376849	0.903617	1.05134	0.545547	0.943802	1	3030	605385	59.0818	4.8878	0.0076096	3
772.3	Muscle weakness	symptoms	rs467843	TRAPPC13	1.00465	0.00767588	0.989606	1.0197	0.545558	0.943802	1	45154	537002	13.2552	3.45842	5.95371e-05	4
364.5	Corneal dystrophy	sense organs	rs2277732	DPP9	0.987124	0.0214448	0.945092	1.02916	0.545631	0.943802	1	6022	551918	0	0.0356204	0	2
743.4	Stress fracture	musculoskeletal	rs35705950	MUC5B	0.960488	0.0667109	0.829735	1.09124	0.545641	0.943802	1	1390	558329	52.8127	2.11921	0.116115	2
440.9	Atherosclerosis of aorta	circulatory system	rs111837807	CCHCR1	0.964328	0.0601216	0.846489	1.08217	0.545725	0.943802	1	1976	550344	0	0.521188	0	2
332	Parkinson's disease	neurological	rs67959919	LZTFL1	1.0181	0.0296985	0.959896	1.07631	0.545735	0.943802	1	9003	600592	35.7645	3.11354	0.00874608	3
555	Inflammatory bowel disease and other gastroenteritis and colitis	digestive	rs7560588	BCL11A	1.01131	0.0186183	0.97482	1.0478	0.545753	0.943802	1	9196	597378	0	0.0348069	0	3
577.3	Cyst and pseudocyst of pancreas	digestive	rs35705950	MUC5B	1.02679	0.0437655	0.941013	1.11257	0.545754	0.943802	1	3185	607172	31.0247	2.89959	0.00788213	3
571	Chronic liver disease and cirrhosis	digestive	rs78313563	ESS2	1.01964	0.0322018	0.956529	1.08276	0.545761	0.943802	1	41039	553810	2.79085	3.08613	0.000144027	4
609.1	Infertility, male	genitourinary	rs5023077	FBRSL1	0.975233	0.0415128	0.893868	1.0566	0.545762	0.943802	1	1416	609119	3.66359	2.07606	0.000252095	3
578.1	Hematemesis	digestive	rs12259804	PLEKHS1	1.04546	0.0735932	0.901219	1.1897	0.545767	0.943802	1	3089	604238	0	0.654689	0	3
153.3	Malignant neoplasm of rectum, rectosigmoid junction, and anus	neoplasms	rs8080583	KANSL1	0.983991	0.0267147	0.93163	1.03635	0.54577	0.943802	1	4028	606254	37.1114	3.18023	0.00203028	3
710.1	Osteomyelitis	musculoskeletal	rs12259804	PLEKHS1	1.02198	0.0359906	0.951438	1.09252	0.545785	0.943802	1	12740	594633	67.4046	6.13583	0.0265203	3
585.4	Chronic kidney disease, Stage I or II	genitourinary	rs2924480	ELF5	1.00886	0.0146053	0.980235	1.03749	0.545807	0.943802	1	13785	584984	0	1.70194	0	3
724.1	Disorders of sacrum	musculoskeletal	rs10086829	COL14A1	1.01797	0.0294917	0.96017	1.07578	0.545817	0.943802	1	3879	603143	0	1.20894	0	3
440	Atherosclerosis	circulatory system	rs67959919	LZTFL1	1.01155	0.0190181	0.974278	1.04883	0.545824	0.943802	1	25552	557421	0	0.105605	0	3
367.8	Hypermetropia	sense organs	rs10086829	COL14A1	0.996002	0.00663288	0.983001	1.009	0.545861	0.94383	1	93935	453412	0	1.35304	0	4
331.1	Hydrocephalus	neurological	rs467843	TRAPPC13	0.972794	0.0456748	0.883272	1.06232	0.545919	0.943866	1	1163	560698	47.504	1.90491	0.00616157	2
300.8	Acute reaction to stress	mental disorders	rs11085727	TYK2	0.985825	0.0236417	0.939487	1.03216	0.545923	0.943866	1	5194	594854	0	0.940331	0	3
363.3	Chorioretinal scars	sense organs	rs11085727	TYK2	0.989961	0.0167103	0.957209	1.02271	0.545972	0.94389	1	10098	590738	0	0.124447	0	3
352.2	Facial nerve disorders [CN7]	neurological	rs9896243	NSF	0.984871	0.0252486	0.935384	1.03436	0.545999	0.94389	1	5456	602806	0	0.185277	0	3
359	Muscular dystrophies and other myopathies	neurological	rs12660421	FOXP4-AS1	0.945667	0.0925378	0.764293	1.12704	0.546048	0.94389	1	2169	557241	0	0.628343	0	2
1001	NA	NA	rs147812915	KAT7	0.97417	0.0433485	0.889207	1.05913	0.546051	0.94389	1	10016	581395	0	0.265164	0	3
287.32	Secondary thrombocytopenia	hematopoietic	rs75505823	LRP1	1.04417	0.0715998	0.903835	1.18451	0.546061	0.94389	1	2675	605077	30.1988	2.86528	0.030285	3
350.3	Lack of coordination	neurological	rs13050728	IFNAR2	0.98771	0.0204849	0.94756	1.02786	0.546073	0.94389	1	5906	597032	12.7348	2.29186	0.000377137	3
041.12	Methicillin resistant Staphylococcus aureus	infectious diseases	rs7960611	CLEC1A	1.01878	0.0308305	0.958357	1.07921	0.546082	0.94389	1	4983	599899	0	0.319789	0	3
208	Benign neoplasm of colon	neoplasms	rs622568	SEC61G	0.996612	0.00562293	0.985591	1.00763	0.546153	0.943895	1	164486	389029	37.8418	4.8264	0.000121463	4
250.13	Type 1 diabetes with ophthalmic manifestations	endocrine/metabolic	rs12259804	PLEKHS1	0.959005	0.0693577	0.823064	1.09495	0.546161	0.943895	1	3541	603859	0	1.09034	0	3
284	Aplastic anemia	hematopoietic	rs9896243	NSF	0.986421	0.0226543	0.942018	1.03082	0.546163	0.943895	1	6609	600166	0	0.509913	0	3
459	Other disorders of circulatory system	circulatory system	rs10086829	COL14A1	1.00807	0.0133132	0.981973	1.03416	0.546172	0.943895	1	19488	558973	0	0.42325	0	3
327.1	Hypersomnia	neurological	rs2924480	ELF5	1.01517	0.024947	0.966273	1.06406	0.546191	0.943895	1	4500	593495	0	0.263987	0	3
747	Cardiac and circulatory congenital anomalies	congenital anomalies	rs147812915	KAT7	0.964728	0.059508	0.848092	1.08136	0.546218	0.943895	1	5309	598082	0	0.312843	0	3
568	Other disorders of peritoneum	digestive	rs622568	SEC61G	1.0204	0.0334607	0.954813	1.08598	0.54623	0.943895	1	2898	603569	0	1.35275	0	3
369.2	Eye infection, viral	sense organs	rs111783124	LOC101928126	1.02232	0.0365827	0.950613	1.09402	0.546321	0.943983	1	3984	602415	45.4823	3.66853	0.00880507	3
440	Atherosclerosis	circulatory system	rs7960611	CLEC1A	1.00851	0.0140413	0.980985	1.03603	0.546345	0.943983	1	25552	557421	0	1.87979	0	3
318	Tobacco use disorder	mental disorders	rs7560588	BCL11A	1.00313	0.0051858	0.992969	1.0133	0.546353	0.943983	1	200795	359302	31.0311	4.34979	0.000113529	4
191.1	Cancer of brain and nervous system	neoplasms	rs75505823	LRP1	1.05734	0.0924264	0.876181	1.23849	0.546364	0.943983	1	1551	559511	5.19288	1.05477	0.0113491	2
401	Hypertension	circulatory system	rs2924480	ELF5	1.00338	0.0055895	0.992422	1.01433	0.546407	0.944021	1	432480	155932	0	2.72358	0	4
521.2	Dental abrasion, erosion and attrition	digestive	rs76073397	MIR548H2	0.984223	0.0263707	0.932537	1.03591	0.546481	0.944105	1	12587	589918	38.4697	4.87565	0.00422166	4
627.4	Premenopausal menorrhagia	genitourinary	rs467843	TRAPPC13	0.965735	0.0578188	0.85241	1.07906	0.546497	0.944105	1	709	560451	0	0.0450868	0	2
798	Malaise and fatigue	symptoms	rs1405655	NR1H2	1.00355	0.00588252	0.992024	1.01508	0.546532	0.944107	1	83164	459364	0	0.862592	0	4
737.3	Kyphoscoliosis and scoliosis	musculoskeletal	rs9896243	NSF	0.983297	0.0279383	0.928538	1.03806	0.546573	0.944107	1	4347	599445	77.6767	8.95927	0.0198709	3
711.1	Pyogenic arthritis	musculoskeletal	rs9896243	NSF	1.021	0.0344795	0.953425	1.08858	0.54659	0.944107	1	2814	606659	0	0.977254	0	3
521	Diseases of hard tissues of teeth	digestive	rs72655853	SBSPON	0.993394	0.0109948	0.971844	1.01494	0.546606	0.944107	1	131402	451356	0	2.95657	0	4
155	Cancer of liver and intrahepatic bile duct	neoplasms	rs8080583	KANSL1	1.01533	0.0252404	0.96586	1.0648	0.546653	0.944107	1	4450	606208	0	1.71532	0	3
263	Other nutritional deficiency	endocrine/metabolic	rs13050728	IFNAR2	1.02696	0.0441379	0.940452	1.11347	0.546656	0.944107	1	1372	557175	40.8613	1.69094	0.00279049	2
275.1	Disorders of iron metabolism	hematopoietic	rs12259804	PLEKHS1	1.04119	0.066972	0.90993	1.17246	0.546661	0.944107	1	3163	557027	37.5201	1.60052	0.101613	2
564.9	Personal history of diseases of digestive system	digestive	rs35705950	MUC5B	1.03132	0.0511572	0.931048	1.13158	0.546663	0.944107	1	2255	550846	0	0.428646	0	2
289	Other diseases of blood and blood-forming organs	hematopoietic	rs2284028	NCF4	0.971052	0.048737	0.875528	1.06658	0.54669	0.944112	1	5167	596187	29.3844	2.83224	0.00495598	3
428.1	Congestive heart failure (CHF) NOS	circulatory system	rs2924480	ELF5	1.00471	0.00779841	0.989426	1.02	0.546716	0.944112	1	51357	544619	61.4939	7.79098	0.000874162	4
592.2	Urethritis and urethral syndrome	genitourinary	rs75505823	LRP1	1.07967	0.127202	0.830358	1.32899	0.546736	0.944112	1	1368	556677	0	0.0358131	0	2
426.9	Cardiac pacemaker/device in situ	circulatory system	rs6869036	MGAT1	0.982015	0.0301159	0.922988	1.04104	0.546751	0.944112	1	27368	578610	0	1.51403	0	3
369.2	Eye infection, viral	sense organs	rs8080583	KANSL1	1.0161	0.0265152	0.964135	1.06807	0.546821	0.944112	1	3984	602415	0	1.93452	0	3
772.1	Muscular wasting and disuse atrophy	symptoms	rs111837807	CCHCR1	1.03722	0.0606561	0.91833	1.1561	0.546902	0.944112	1	1899	557442	0	0.475649	0	2
195	Cancer, suspected or other	neoplasms	rs467843	TRAPPC13	0.992065	0.0132254	0.966143	1.01799	0.546921	0.944112	1	14246	581911	0	1.76944	0	3
588.2	Secondary hyperparathyroidism (of renal origin)	genitourinary	rs622568	SEC61G	1.01172	0.019351	0.973797	1.04965	0.546927	0.944112	1	8182	600436	76.6411	8.56204	0.00442155	3
550.5	Ventral hernia	digestive	rs35154152	THBS3	0.987742	0.0204761	0.947608	1.02787	0.546931	0.944112	1	11294	590945	16.3808	2.39179	0.000379103	3
362.7	Hereditary retinal dystrophies	sense organs	rs147812915	KAT7	0.940343	0.102131	0.740167	1.14052	0.546995	0.944112	1	2055	556358	0	0.0408822	0	2
274.21	Chondrocalcinosis	endocrine/metabolic	rs5023077	FBRSL1	1.01644	0.0270685	0.963381	1.06949	0.547008	0.944112	1	3146	605501	0	0.230445	0	3
270.38	Other specified disorders of plasma protein metabolism	endocrine/metabolic	rs111837807	CCHCR1	1.05275	0.0853556	0.885452	1.22005	0.547012	0.944112	1	979	558169	0	0.625193	0	2
374.6	Dermatochalasis	sense organs	rs10086829	COL14A1	0.992134	0.0131147	0.966429	1.01784	0.547059	0.944112	1	19323	591938	0	2.17646	0	4
369.5	Conjunctivitis, infectious	sense organs	rs76073397	MIR548H2	1.01528	0.0251878	0.965914	1.06465	0.54708	0.944112	1	14671	563448	0	0.629136	0	3
618	Genital prolapse	genitourinary	rs495828	ABO	0.976106	0.0401727	0.897367	1.05484	0.547167	0.944112	1	2105	559005	0	0.132115	0	2
525.1	Loss of teeth or edentulism	digestive	rs76423999	SLC12A7	1.00683	0.0113088	0.984666	1.029	0.547192	0.944112	1	78363	518002	39.2132	4.93528	0.000415851	4
1090	NA	NA	rs72655853	SBSPON	1.02076	0.0341423	0.953845	1.08768	0.547212	0.944112	1	9662	590106	0	0.56756	0	3
520.1	Hereditary disturbances in tooth structure	digestive	rs12660421	FOXP4-AS1	0.939178	0.104246	0.734857	1.1435	0.547212	0.944112	1	1900	554036	0	0.00530182	0	2
540.1	Appendicitis	digestive	rs8052423	SLC22A31	1.01766	0.0290797	0.960661	1.07465	0.547234	0.944112	1	4865	605994	61.0826	5.13909	0.00573934	3
540.11	Acute appendicitis	digestive	rs147812915	KAT7	1.03855	0.0628485	0.91537	1.16174	0.547237	0.944112	1	4201	606880	0	0.135099	0	3
261.2	Vitamin B-complex deficiencies	endocrine/metabolic	rs5023077	FBRSL1	1.0058	0.00960581	0.986971	1.02463	0.547238	0.944112	1	26105	569823	0	1.07161	0	3
559	Ileostomy status	digestive	rs6869036	MGAT1	0.936532	0.108946	0.722998	1.15007	0.54726	0.944112	1	2004	559960	0	0.00570449	0	2
560.2	Impaction of intestine	digestive	rs7089827	TFAM	1.03618	0.0590529	0.920436	1.15192	0.547275	0.944112	1	1287	557485	0	0.296692	0	2
697	Sarcoidosis	dermatologic	rs13050728	IFNAR2	0.982333	0.0296172	0.924283	1.04038	0.547275	0.944112	1	3125	558795	43.0912	1.7572	0.00133416	2
350.2	Abnormality of gait	neurological	rs1250993	LOC101929525	1.00391	0.00648537	0.991199	1.01662	0.54731	0.944112	1	79274	486804	7.02903	3.22681	2.32161e-05	4
731.1	Osteitis deformans [Paget's disease of bone]	musculoskeletal	rs75505823	LRP1	1.09198	0.146229	0.805371	1.37859	0.547343	0.944112	1	816	561447	0	0.198389	0	2
964	Poisoning by agents primarily affecting blood constituents	injuries & poisonings	rs111837807	CCHCR1	0.957684	0.0718611	0.816836	1.09853	0.547383	0.944112	1	1423	557417	0	0.651016	0	2
793.2	NA	NA	rs35154152	THBS3	0.984322	0.0262627	0.932847	1.0358	0.547384	0.944112	1	6688	581692	0	0.666416	0	3
741	Symptoms and disorders of the joints	musculoskeletal	rs495828	ABO	1.0046	0.00762595	0.989652	1.01955	0.547386	0.944112	1	63392	491865	29.3999	4.24929	0.000185291	4
1010.7	NA	NA	rs78313563	ESS2	1.01624	0.0267804	0.963754	1.06873	0.547397	0.944112	1	505518	76502	50.9201	6.11248	0.0042821	4
520.2	Disturbances in tooth eruption	digestive	rs12259804	PLEKHS1	0.933246	0.114827	0.708184	1.15831	0.547403	0.944112	1	1445	553146	0	0.000403576	0	2
770	Myalgia and myositis unspecified	symptoms	rs13050728	IFNAR2	1.00515	0.00854258	0.988409	1.0219	0.547465	0.944112	1	37517	545107	67.8216	9.32301	0.00104479	4
575.7	Other disorders of gallbladder	digestive	rs1453205	LOC101928196	1.01467	0.024203	0.967228	1.0621	0.547478	0.944112	1	3683	601441	0	1.6942	0	3
705.8	Hyperhidrosis	dermatologic	rs67959919	LZTFL1	0.968648	0.0529535	0.86486	1.07244	0.547481	0.944112	1	3469	599387	0	1.21794	0	3
277.5	Other disorders of lipoid metabolism	endocrine/metabolic	rs76073397	MIR548H2	1.01874	0.0308654	0.958243	1.07923	0.547513	0.944112	1	8958	589649	0	0.582266	0	3
791	Gangrene	symptoms	rs2284028	NCF4	1.0313	0.0512328	0.930879	1.13171	0.547519	0.944112	1	3017	607029	32.3497	2.95638	0.00756216	3
348.2	Cerebral edema and compression of brain	neurological	rs35154152	THBS3	1.0341	0.0557514	0.924827	1.14337	0.547546	0.944112	1	1279	559643	0	0.00564386	0	2
601.12	Chronic prostatitis	genitourinary	rs8052423	SLC22A31	0.984144	0.0265762	0.932055	1.03623	0.547576	0.944112	1	5823	598717	41.0893	3.39497	0.00205738	3
284	Aplastic anemia	hematopoietic	rs75505823	LRP1	1.02834	0.0464657	0.937264	1.11941	0.547605	0.944112	1	6609	600166	0	0.620465	0	3
041.8	H. pylori	infectious diseases	rs67959919	LZTFL1	1.02854	0.0467992	0.936816	1.12027	0.547609	0.944112	1	5399	599161	0	1.54217	0	3
627.22	Need for Hormone replacement therapy (postmenopausal)	genitourinary	rs7560588	BCL11A	1.02837	0.0465214	0.937184	1.11955	0.547667	0.944112	1	1571	559597	0	0.480511	0	2
475.9	Postnasal drip	respiratory	rs12259804	PLEKHS1	1.05922	0.0956902	0.871668	1.24677	0.547676	0.944112	1	1648	554356	0	0.0332743	0	2
611.1	Abnormal mammogram	genitourinary	rs2284028	NCF4	0.976435	0.0396625	0.898697	1.05417	0.547676	0.944112	1	6420	599301	0	0.158919	0	3
295	Schizophrenia and other psychotic disorders	mental disorders	rs75505823	LRP1	1.01524	0.0251554	0.965935	1.06454	0.547686	0.944112	1	30183	574617	0	0.847422	0	4
070.3	Viral hepatitis C	infectious diseases	rs2277732	DPP9	0.993932	0.010125	0.974087	1.01378	0.547725	0.944112	1	34629	572788	0	1.12546	0	3
627.22	Need for Hormone replacement therapy (postmenopausal)	genitourinary	rs495828	ABO	0.972447	0.0464751	0.881356	1.06354	0.547729	0.944112	1	1571	559597	0	0.146898	0	2
276	Disorders of fluid, electrolyte, and acid-base balance	endocrine/metabolic	rs9501257	HLA-DPB1	1.00441	0.00732301	0.990059	1.01877	0.547729	0.944112	1	99125	454527	79.8789	14.9097	0.00115613	4
361	Retinal detachments and defects	sense organs	rs7089827	TFAM	1.01009	0.0166978	0.97736	1.04282	0.54775	0.944112	1	17600	593382	0	0.514059	0	4
420.21	Acute pericarditis	circulatory system	rs12660421	FOXP4-AS1	1.08659	0.138148	0.815822	1.35736	0.547751	0.944112	1	927	560474	0	0.354184	0	2
255.2	Adrenal hypofunction	endocrine/metabolic	rs10086829	COL14A1	1.02682	0.0440403	0.940504	1.11314	0.547825	0.944112	1	1746	559207	0	0.480713	0	2
452.2	Deep vein thrombosis [DVT]	circulatory system	rs76423999	SLC12A7	0.986399	0.0227867	0.941737	1.03106	0.547856	0.944112	1	18407	585196	0	1.97934	0	3
286	Coagulation defects	hematopoietic	rs7089827	TFAM	0.988578	0.0191144	0.951114	1.02604	0.547859	0.944112	1	14648	583432	0	0.949315	0	3
389.4	Tinnitus	sense organs	rs5023077	FBRSL1	1.00331	0.00550219	0.992528	1.0141	0.547868	0.944112	1	92461	447378	60.8305	7.65901	0.000454128	4
530	Diseases of esophagus	digestive	rs76073397	MIR548H2	1.00475	0.00788079	0.989301	1.02019	0.547876	0.944112	1	241636	325257	0	2.52083	0	4
742.9	Other derangement of joint	musculoskeletal	rs622568	SEC61G	0.989181	0.0181015	0.953702	1.02466	0.547886	0.944112	1	10267	582910	22.9639	2.59619	0.000376237	3
367	Disorders of refraction and accommodation; blindness and low vision	sense organs	rs35154152	THBS3	1.00386	0.0064157	0.991288	1.01644	0.547917	0.944112	1	387831	181610	0	0.614596	0	4
535	Gastritis and duodenitis	digestive	rs111783124	LOC101928126	0.991981	0.0134	0.965717	1.01824	0.547923	0.944112	1	32840	543572	0	2.76482	0	4
334	Degenerative disease of the spinal cord	neurological	rs12660421	FOXP4-AS1	1.03465	0.0566864	0.923542	1.14575	0.547933	0.944112	1	4835	600959	0	0.540259	0	3
225.1	Benign neoplasm of brain, cranial nerves, meninges	neoplasms	rs78313563	ESS2	1.0682	0.109811	0.852973	1.28343	0.547957	0.944112	1	3306	607021	0	1.00719	0	3
726.3	Bursitis	musculoskeletal	rs7089827	TFAM	1.00998	0.0165289	0.977583	1.04238	0.547979	0.944112	1	18363	571643	6.58971	2.14109	6.88574e-05	3
720	Spinal stenosis	musculoskeletal	rs67959919	LZTFL1	0.992022	0.0133326	0.96589	1.01815	0.548007	0.944112	1	56501	534378	75.004	12.0019	0.00809137	4
375.1	Dry eyes	sense organs	rs467843	TRAPPC13	0.996805	0.0053274	0.986363	1.00725	0.548054	0.944112	1	111344	438213	0	2.40695	0	4
208	Benign neoplasm of colon	neoplasms	rs7960611	CLEC1A	0.996003	0.00666926	0.982931	1.00907	0.548113	0.944112	1	164486	389029	1.84862	3.0565	4.5274e-06	4
733	Other disorders of bone and cartilage	musculoskeletal	rs78313563	ESS2	1.03343	0.0547547	0.926112	1.14075	0.54812	0.944112	1	13131	574855	0	0.0323612	0	3
595	Hydronephrosis	genitourinary	rs76073397	MIR548H2	1.01865	0.0307624	0.958353	1.07894	0.548124	0.944112	1	8537	595359	22.1362	2.56859	0.00391699	3
474.2	Chronic tonsillitis and adenoiditis	respiratory	rs72655853	SBSPON	0.960609	0.0669246	0.829436	1.09178	0.548172	0.944112	1	2890	605851	28.3341	2.79073	0.00840807	3
427.41	Ventricular fibrillation and flutter	circulatory system	rs67959919	LZTFL1	0.951917	0.0820686	0.791063	1.11277	0.548214	0.944112	1	1358	559128	0	0.0990816	0	2
614.5	Inflammatory disease of cervix, vagina, and vulva	genitourinary	rs147812915	KAT7	0.966516	0.0567223	0.85534	1.07769	0.548221	0.944112	1	9309	594596	33.0638	2.98792	0.00595277	3
295.1	Schizophrenia	mental disorders	rs10774671	OAS1	1.00682	0.0113192	0.984634	1.029	0.548224	0.944112	1	17765	596664	0	0.887176	0	4
709.7	Unspecified diffuse connective tissue disease	dermatologic	rs7560588	BCL11A	1.04498	0.0732852	0.901345	1.18862	0.548231	0.944112	1	639	561227	16.1755	1.19297	0.00247288	2
750.2	Lower gastrointestinal congenital anomalies	congenital anomalies	rs10774671	OAS1	0.973975	0.0439216	0.887888	1.06006	0.548246	0.944112	1	1115	557283	0	0.353558	0	2
562	Diverticulosis and diverticulitis	digestive	rs78313563	ESS2	1.01607	0.0265465	0.964035	1.0681	0.548254	0.944112	1	72799	473619	26.0949	4.05926	0.00136905	4
374.3	Ptosis of eyelid	sense organs	rs1250993	LOC101929525	1.00867	0.0143855	0.980478	1.03687	0.548274	0.944112	1	13584	589983	0	0.822142	0	3
501	Pneumonitis due to inhalation of food or vomitus	respiratory	rs7089827	TFAM	1.02369	0.0389986	0.947251	1.10013	0.548283	0.944112	1	3512	552277	0	0.000573247	0	2
246.7	Abnormal results of function study of thyroid	endocrine/metabolic	rs2284028	NCF4	0.973291	0.0450961	0.884903	1.06168	0.548299	0.944112	1	5223	596842	0	1.72275	0	3
743.4	Stress fracture	musculoskeletal	rs7089827	TFAM	0.963217	0.0624314	0.840851	1.08558	0.548312	0.944112	1	1390	558329	0	0.00614082	0	2
371.21	Allergic conjunctivitis	sense organs	rs78313563	ESS2	0.96733	0.0553331	0.858877	1.07578	0.548317	0.944112	1	12379	588932	0	0.326029	0	4
315	Develomental delays and disorders	mental disorders	rs10086829	COL14A1	1.02083	0.0343412	0.953517	1.08813	0.548364	0.944112	1	2924	602377	22.5371	2.58188	0.00175292	3
705.8	Hyperhidrosis	dermatologic	rs7560588	BCL11A	0.981401	0.0312801	0.920092	1.04271	0.548373	0.944112	1	3469	599387	0	0.0116412	0	3
578.2	Blood in stool	digestive	rs8080583	KANSL1	1.00594	0.00986721	0.9866	1.02528	0.548373	0.944112	1	30478	548942	24.6831	3.98317	0.000191092	4
378.1	Strabismus (not specified as paralytic)	sense organs	rs111837807	CCHCR1	1.01412	0.0233582	0.968336	1.0599	0.548384	0.944112	1	12415	589635	0	1.40995	0	3
599.3	Dysuria	genitourinary	rs35154152	THBS3	0.988245	0.0197015	0.949631	1.02686	0.548394	0.944112	1	11293	572000	0	1.83988	0	3
735.2	Acquired toe deformities	musculoskeletal	rs75505823	LRP1	0.988725	0.0188942	0.951692	1.02576	0.5484	0.944112	1	47417	536398	0	1.50931	0	3
593	Hematuria	genitourinary	rs5023077	FBRSL1	0.995757	0.00708567	0.981869	1.00964	0.548408	0.944112	1	51862	533577	10.369	3.34706	4.74925e-05	4
505	Other pulmonary inflamation or edema	respiratory	rs35705950	MUC5B	1.0384	0.0627903	0.915327	1.16146	0.548477	0.94419	1	1619	556530	30.1603	1.43185	0.0167505	2
315	Develomental delays and disorders	mental disorders	rs622568	SEC61G	1.01996	0.0329302	0.955412	1.0845	0.548495	0.94419	1	2924	602377	0	0.45231	0	3
930	Allergic reaction to food	injuries & poisonings	rs8052423	SLC22A31	1.02624	0.0431639	0.941634	1.11084	0.548529	0.944213	1	2112	606439	79.8734	9.93708	0.0246658	3
427.4	Cardiac arrest and ventricular fibrillation	circulatory system	rs12259804	PLEKHS1	1.04112	0.0671687	0.909465	1.17277	0.548586	0.944216	1	3431	554450	0	0.00686545	0	2
564.9	Personal history of diseases of digestive system	digestive	rs2277732	DPP9	0.978751	0.0358038	0.908576	1.04893	0.548589	0.944216	1	2255	550846	0	0.0615776	0	2
379.9	Pain, swelling or discharge of eye	sense organs	rs72655853	SBSPON	0.972412	0.046636	0.881006	1.06382	0.548594	0.944216	1	5955	583090	0	1.18035	0	3
535.8	Other specified gastritis	digestive	rs111837807	CCHCR1	1.02574	0.042371	0.942694	1.10879	0.548613	0.944216	1	3867	592870	0	1.00297	0	3
681.7	Cellulitis and abscess of trunk	dermatologic	rs1405655	NR1H2	0.990839	0.0153443	0.960764	1.02091	0.548656	0.94422	1	10254	587124	0.76339	2.01539	7.64813e-06	3
836	Traumatic arthropathy	injuries & poisonings	rs7960611	CLEC1A	0.987241	0.0214121	0.945273	1.02921	0.548696	0.94422	1	9834	591248	0	0.0663757	0	3
585.33	Chronic Kidney Disease, Stage III	genitourinary	rs13050728	IFNAR2	0.99561	0.00733654	0.98123	1.00999	0.548704	0.94422	1	52811	550550	33.6852	4.52388	0.000204098	4
990	Effects radiation NOS	injuries & poisonings	rs12259804	PLEKHS1	0.97114	0.0488355	0.875423	1.06686	0.548737	0.94422	1	7251	597076	14.6725	2.34391	0.00529561	3
384.4	Perforation of tympanic membrane	sense organs	rs7960611	CLEC1A	0.978197	0.0367641	0.906139	1.05025	0.548764	0.94422	1	3450	605737	29.5256	2.83791	0.00225661	3
757	Congenital anomalies of the integument	congenital anomalies	rs76423999	SLC12A7	1.05841	0.0946798	0.87284	1.24398	0.548773	0.94422	1	1065	559431	0	0.225646	0	2
573.7	Abnormal results of function study of liver	digestive	rs5023077	FBRSL1	0.995315	0.00783148	0.979966	1.01066	0.548775	0.94422	1	41869	546418	0	2.56774	0	4
960	Poisoning by antibiotics	injuries & poisonings	rs2277732	DPP9	0.98194	0.0303963	0.922363	1.04152	0.548782	0.94422	1	3175	600759	0	0.451052	0	3
535.9	Gastritis and duodenitis, NOS	digestive	rs6869036	MGAT1	0.974455	0.0431641	0.889854	1.05906	0.54884	0.944259	1	12300	569609	0	1.07592	0	3
531.3	Duodenal ulcer	digestive	rs1453205	LOC101928196	1.01653	0.027354	0.96292	1.07015	0.548846	0.944259	1	2892	555119	0	0.204861	0	2
362.22	Macular degeneration, wet	sense organs	rs9896243	NSF	0.987431	0.0211014	0.946073	1.02879	0.548902	0.944318	1	7355	601403	0	0.488599	0	3
527.7	Disturbance of salivary secretion	digestive	rs147812915	KAT7	1.02837	0.0466682	0.936896	1.11984	0.54894	0.944318	1	8057	591428	0	1.12842	0	3
261.4	Vitamin D deficiency	endocrine/metabolic	rs6869036	MGAT1	1.00976	0.016213	0.977985	1.04154	0.549006	0.944318	1	103408	464810	0	0.962412	0	4
716.9	Arthropathy NOS	musculoskeletal	rs111837807	CCHCR1	1.0076	0.0126303	0.982841	1.03235	0.549048	0.944318	1	47855	523372	0	2.69711	0	4
735.23	Hallux rigidus	musculoskeletal	rs35154152	THBS3	1.01222	0.020268	0.972493	1.05194	0.549055	0.944318	1	10468	594996	0	1.29682	0	3
496.1	Emphysema	respiratory	rs7089827	TFAM	1.01257	0.0208541	0.9717	1.05345	0.549056	0.944318	1	12469	585112	0	0.711655	0	3
381.11	Suppurative and unspecified otitis media	sense organs	rs1405655	NR1H2	1.00785	0.0130457	0.982277	1.03342	0.549078	0.944318	1	14385	567381	0	1.40436	0	3
740.11	Osteoarthrosis, localized, primary	musculoskeletal	rs76073397	MIR548H2	0.993753	0.0104605	0.97325	1.01426	0.549093	0.944318	1	96172	474103	0	2.34981	0	4
568	Other disorders of peritoneum	digestive	rs75505823	LRP1	1.04284	0.0700201	0.905602	1.18008	0.54911	0.944318	1	2898	603569	7.9697	2.1732	0.00690681	3
372	Disorders of conjunctiva	sense organs	rs12660421	FOXP4-AS1	1.01585	0.0262414	0.964412	1.06728	0.549113	0.944318	1	16225	577805	0	0.963003	0	4
222	Benign neoplasm of male genital organs	neoplasms	rs76423999	SLC12A7	1.02377	0.0392066	0.946921	1.10061	0.549113	0.944318	1	5587	596565	74.9256	7.97627	0.0175655	3
527	Diseases of the salivary glands	digestive	rs2284028	NCF4	1.01876	0.0310262	0.957949	1.07957	0.549129	0.944318	1	11711	583677	0	1.14603	0	3
497	Bronchitis	respiratory	rs75505823	LRP1	0.98554	0.0243176	0.937878	1.0332	0.549196	0.944388	1	27293	539441	0	1.29678	0	4
800.2	Fracture of unspecified part of femur	injuries & poisonings	rs76423999	SLC12A7	1.03558	0.0583772	0.921164	1.15	0.549212	0.944388	1	2854	557979	0	0.236464	0	2
592	Cystitis and urethritis	genitourinary	rs5023077	FBRSL1	1.01036	0.0172126	0.976625	1.0441	0.549256	0.944394	1	8190	586451	0	1.68669	0	3
420.2	Pericarditis	circulatory system	rs76073397	MIR548H2	1.02562	0.0422456	0.942821	1.10842	0.549267	0.944394	1	4787	601703	18.9688	2.46819	0.00450135	3
317.11	Alcoholic liver damage	mental disorders	rs111837807	CCHCR1	0.985127	0.025023	0.936082	1.03417	0.549277	0.944394	1	11232	593953	0	0.487324	0	3
292.4	Altered mental status	mental disorders	rs75505823	LRP1	0.982352	0.0297385	0.924064	1.04064	0.549346	0.944423	1	17253	573396	79.4002	9.70883	0.0390263	3
530.2	Esophageal bleeding (varices/hemorrhage)	digestive	rs76073397	MIR548H2	1.0231	0.0381371	0.948348	1.09785	0.549352	0.944423	1	5785	600402	37.2417	3.18683	0.00699052	3
561	Symptoms involving digestive system	digestive	rs5023077	FBRSL1	1.00359	0.0059931	0.991848	1.01534	0.549356	0.944423	1	75298	474969	4.91954	3.15522	1.60788e-05	4
261.4	Vitamin D deficiency	endocrine/metabolic	rs78313563	ESS2	0.987264	0.0214105	0.9453	1.02923	0.549404	0.944434	1	103408	464810	0	2.05175	0	4
520.1	Hereditary disturbances in tooth structure	digestive	rs622568	SEC61G	0.975782	0.0409539	0.895513	1.05605	0.549426	0.944434	1	1900	554036	79.8634	4.96608	0.0153321	2
972	Poisoning by agents primarily affecting the cardiovascular system	injuries & poisonings	rs10086829	COL14A1	1.02857	0.0470503	0.936347	1.12078	0.549432	0.944434	1	1561	554408	0	0.885048	0	2
532	Dysphagia	digestive	rs76073397	MIR548H2	0.992938	0.0118397	0.969733	1.01614	0.549477	0.944434	1	67950	519256	46.3242	5.58911	0.00199198	4
315	Develomental delays and disorders	mental disorders	rs1405655	NR1H2	0.982973	0.0286941	0.926732	1.03921	0.549498	0.944434	1	2924	602377	37.7391	3.21229	0.00199442	3
367	Disorders of refraction and accommodation; blindness and low vision	sense organs	rs7560588	BCL11A	1.00323	0.00538481	0.992674	1.01378	0.549534	0.944434	1	387831	181610	0	1.25213	0	4
250.14	Type 1 diabetes with neurological manifestations	endocrine/metabolic	rs76423999	SLC12A7	1.02712	0.0447162	0.939477	1.11477	0.549546	0.944434	1	4551	602708	22.8289	2.59164	0.00257689	3
872	Traumatic amputation	injuries & poisonings	rs13050728	IFNAR2	1.01277	0.0212011	0.971214	1.05432	0.549566	0.944434	1	5602	603802	0	1.403	0	3
513.8	Disorders of diaphragm	respiratory	rs5023077	FBRSL1	1.02015	0.0333461	0.954796	1.08551	0.54958	0.944434	1	2152	556866	0	0.0797932	0	2
715.1	Sacroiliitis NEC	musculoskeletal	rs2284028	NCF4	0.975321	0.0417646	0.893463	1.05718	0.549634	0.944434	1	6346	599603	0	0.409499	0	3
952	Spinal cord injury without evidence of spinal bone injury	injuries & poisonings	rs6869036	MGAT1	0.942493	0.0989905	0.748472	1.13651	0.549637	0.944434	1	2311	558294	0	0.183814	0	2
250.2	Type 2 diabetes	endocrine/metabolic	rs10086829	COL14A1	1.00308	0.00514566	0.992998	1.01317	0.549663	0.944434	1	215735	379399	0	0.715923	0	4
819	Skull and face fracture and other intercranial injury	injuries & poisonings	rs147812915	KAT7	0.983548	0.0277284	0.929201	1.0379	0.549674	0.944434	1	24661	578757	0	1.97066	0	4
572	Ascites (non malignant)	digestive	rs7960611	CLEC1A	0.982759	0.0290699	0.925782	1.03974	0.549675	0.944434	1	5368	601964	0	0.735323	0	3
276.6	Fluid overload	endocrine/metabolic	rs35154152	THBS3	1.01657	0.0274771	0.962719	1.07043	0.549678	0.944434	1	5759	596988	0	1.98508	0	3
281	Other deficiency anemia	hematopoietic	rs7089827	TFAM	1.0096	0.015967	0.9783	1.04089	0.549773	0.944434	1	20283	573134	27.7218	2.76708	0.000360877	3
363	Chorioretinal inflammations, scars, and other disorders of choroid	sense organs	rs35154152	THBS3	1.01186	0.0197057	0.973232	1.05048	0.549781	0.944434	1	11560	587553	0	0.571934	0	3
250.24	Type 2 diabetes with neurological manifestations	endocrine/metabolic	rs9501257	HLA-DPB1	1.00496	0.0082781	0.988738	1.02119	0.549781	0.944434	1	75393	521288	0	2.40603	0	4
360	Disorders of the globe	sense organs	rs78313563	ESS2	0.919231	0.140816	0.643231	1.19523	0.549794	0.944434	1	1885	557359	0	0.179523	0	2
443	Peripheral vascular disease	circulatory system	rs78313563	ESS2	1.0184	0.0304908	0.958641	1.07816	0.549796	0.944434	1	50988	530053	50.1783	4.01432	0.00347857	3
555.1	Regional enteritis	digestive	rs10086829	COL14A1	0.982631	0.0292977	0.925208	1.04005	0.549809	0.944434	1	3783	557219	0	0.828383	0	2
367.1	Myopia	sense organs	rs35154152	THBS3	0.995367	0.0077661	0.980146	1.01059	0.549877	0.944434	1	89425	456739	35.976	4.68574	0.00019577	4
362.21	Macular degeneration, dry	sense organs	rs76073397	MIR548H2	1.01026	0.0170641	0.97681	1.0437	0.549894	0.944434	1	27313	572465	0	0.717691	0	3
257	Testicular dysfunction	endocrine/metabolic	rs111783124	LOC101928126	1.00801	0.0133463	0.981853	1.03417	0.549921	0.944434	1	30298	568953	0	0.657658	0	3
721	Spondylosis and allied disorders	musculoskeletal	rs111837807	CCHCR1	0.994148	0.00981604	0.974909	1.01339	0.549922	0.944434	1	85503	480154	55.0212	6.6698	0.000853928	4
604.1	Redundant prepuce and phimosis/BXO	genitourinary	rs147812915	KAT7	0.966111	0.0576734	0.853071	1.07915	0.549982	0.944434	1	5254	603999	35.6537	3.10818	0.00697316	3
370	Keratitis	sense organs	rs12259804	PLEKHS1	0.978532	0.0363046	0.907375	1.04969	0.549998	0.944434	1	13621	584337	0	1.41072	0	4
687.4	Disturbance of skin sensation	dermatologic	rs35705950	MUC5B	0.992858	0.0119915	0.969354	1.01636	0.55	0.944434	1	50721	499572	0	1.84264	0	4
277.5	Other disorders of lipoid metabolism	endocrine/metabolic	rs111837807	CCHCR1	0.983445	0.0279284	0.928705	1.03818	0.550024	0.944434	1	8958	589649	0	1.32516	0	3
433.31	Transient cerebral ischemia	circulatory system	rs35705950	MUC5B	0.991954	0.013516	0.965462	1.01845	0.550029	0.944434	1	36983	561465	68.8933	9.64423	0.00748074	4
110.13	Dermatophytosis of the body	infectious diseases	rs147812915	KAT7	1.02731	0.0450785	0.938954	1.11566	0.550065	0.944434	1	8773	580901	73.8129	7.63735	0.0271092	3
594	Urinary calculus	genitourinary	rs147812915	KAT7	1.01231	0.0204727	0.972184	1.05244	0.550069	0.944434	1	46075	552548	32.9858	4.47667	0.00184867	4
447.1	Stricture of artery	circulatory system	rs10774671	OAS1	1.02677	0.0442056	0.940128	1.11341	0.550079	0.944434	1	1115	557395	0	0.0693089	0	2
735.3	Hallux valgus (Bunion)	musculoskeletal	rs7089827	TFAM	0.992336	0.0128753	0.9671	1.01757	0.550136	0.944434	1	27103	575917	0	2.04764	0	4
480.11	Pneumococcal pneumonia	respiratory	rs8080583	KANSL1	1.02129	0.0352657	0.952174	1.09042	0.550182	0.944434	1	2219	554371	31.4748	1.45932	0.0018597	2
602.3	Dysplasia of prostate	genitourinary	rs495828	ABO	0.971065	0.0491421	0.874747	1.06738	0.550186	0.944434	1	1339	558747	0	0.78367	0	2
809	Fracture of unspecified bones	injuries & poisonings	rs72655853	SBSPON	1.02064	0.0341965	0.953616	1.08767	0.550192	0.944434	1	9237	588720	36.2967	3.13956	0.00600514	3
626.11	Absent or infrequent menstruation	genitourinary	rs9501257	HLA-DPB1	1.02836	0.0468153	0.936602	1.12012	0.550273	0.944434	1	1717	608158	0	0.0164406	0	3
562.1	Diverticulosis	digestive	rs78313563	ESS2	1.01694	0.0281139	0.961832	1.07204	0.550283	0.944434	1	63769	482569	30.1469	4.29473	0.00189291	4
472	Chronic pharyngitis and nasopharyngitis	respiratory	rs76423999	SLC12A7	1.01087	0.0180947	0.975402	1.04633	0.550288	0.944434	1	27566	558805	22.0158	3.84693	0.000505912	4
259	Other endocrine disorders	endocrine/metabolic	rs495828	ABO	1.02695	0.0445258	0.939682	1.11422	0.550293	0.944434	1	1550	556810	0	0.103606	0	2
250.41	Impaired fasting glucose	endocrine/metabolic	rs35705950	MUC5B	1.00684	0.0114145	0.984468	1.02921	0.550326	0.944434	1	52535	537311	7.52935	3.24427	0.00014664	4
728.71	Contracture of palmar fascia [Dupuytren's disease]	musculoskeletal	rs7960611	CLEC1A	0.983898	0.0271783	0.930629	1.03717	0.550327	0.944434	1	7243	600690	0	0.751762	0	3
574	Cholelithiasis and cholecystitis	digestive	rs1453205	LOC101928196	1.00535	0.00892813	0.987848	1.02285	0.55033	0.944434	1	28356	578302	0	1.24755	0	4
053	Herpes zoster	infectious diseases	rs76073397	MIR548H2	0.985569	0.0243388	0.937865	1.03327	0.55036	0.944434	1	14334	576087	55.8174	4.52667	0.00944148	3
729	Other disorders of soft tissues	musculoskeletal	rs5023077	FBRSL1	0.98963	0.0174558	0.955417	1.02384	0.550394	0.944434	1	7759	581773	0	0.312241	0	3
277	Other disorders of metabolism	endocrine/metabolic	rs12660421	FOXP4-AS1	0.970824	0.0495859	0.873636	1.06801	0.55041	0.944434	1	6350	596281	43.9875	3.57063	0.00582595	3
430.3	Subdural hemorrhage	circulatory system	rs7560588	BCL11A	1.02248	0.0372281	0.949512	1.09545	0.550412	0.944434	1	2360	608691	72.667	7.31717	0.0210924	3
745	Pain in joint	musculoskeletal	rs12259804	PLEKHS1	0.992958	0.0118368	0.969758	1.01616	0.550494	0.944434	1	379266	172373	0	0.610159	0	4
655	Known or suspected fetal abnormality affecting management of mother	pregnancy complications	rs72655853	SBSPON	0.930227	0.121147	0.692779	1.16768	0.550498	0.944434	1	1004	561020	0	0.0234509	0	2
458.2	Iatrogenic hypotension	circulatory system	rs35154152	THBS3	0.973768	0.0445265	0.886496	1.06104	0.550505	0.944434	1	2247	550710	0	0.247194	0	2
370.31	Keratoconjunctivitis sicca	sense organs	rs78313563	ESS2	1.04895	0.0800569	0.892042	1.20587	0.550512	0.944434	1	5637	594312	0	0.0301881	0	3
340	Migraine	neurological	rs76423999	SLC12A7	1.00883	0.0147335	0.979957	1.03771	0.550513	0.944434	1	46020	554647	58.2073	7.17829	0.00148594	4
915	NA	NA	rs2924480	ELF5	0.993284	0.0112878	0.97116	1.01541	0.55053	0.944434	1	22314	542431	55.0025	4.44469	0.000899912	3
244.2	Acquired hypothyroidism	endocrine/metabolic	rs72655853	SBSPON	0.973454	0.04507	0.885117	1.06179	0.550538	0.944434	1	5281	600725	0	0.48492	0	3
740	Osteoarthrosis	musculoskeletal	rs7560588	BCL11A	0.996971	0.00508223	0.98701	1.00693	0.550558	0.944434	1	245876	307711	67.3557	9.18996	0.000518372	4
524.3	Anomalies of tooth position/malocclusion	digestive	rs10086829	COL14A1	1.0156	0.0259284	0.964778	1.06642	0.550559	0.944434	1	5234	596975	0	0.998772	0	3
279	Disorders involving the immune mechanism	endocrine/metabolic	rs622568	SEC61G	0.975179	0.0421075	0.892648	1.05771	0.550565	0.944434	1	1935	558345	57.8854	2.37447	0.00633993	2
726.3	Bursitis	musculoskeletal	rs67959919	LZTFL1	1.01345	0.0223933	0.969564	1.05735	0.55063	0.94447	1	18363	571643	7.26713	2.15673	0.000371123	3
145.3	Cancer of major salivary glands	neoplasms	rs1453205	LOC101928196	1.02715	0.0448891	0.939166	1.11513	0.550684	0.94447	1	1059	560925	87.5094	8.00603	0.0401394	2
348.9	Other conditions of brain, NOS	neurological	rs6869036	MGAT1	0.951961	0.0825029	0.790256	1.11367	0.550696	0.94447	1	3416	600898	0	1.29656	0	3
226	Benign neoplasm of thyroid glands	neoplasms	rs78313563	ESS2	1.1233	0.194896	0.741306	1.5053	0.550781	0.94447	1	924	559968	0	0.0597099	0	2
524	Dentofacial anomalies, including malocclusion	digestive	rs10086829	COL14A1	1.01133	0.01888	0.974322	1.04833	0.550785	0.94447	1	9865	585319	0	0.0568567	0	3
303	Psychogenic and somatoform disorders	mental disorders	rs8052423	SLC22A31	0.989827	0.0171393	0.956234	1.02342	0.550793	0.94447	1	14158	585646	0	0.668756	0	3
367.8	Hypermetropia	sense organs	rs2277732	DPP9	0.996299	0.00621489	0.984118	1.00848	0.550803	0.94447	1	93935	453412	35.8003	4.67292	0.000224197	4
213	Benign neoplasm of bone and articular cartilage	neoplasms	rs147812915	KAT7	0.909443	0.159135	0.597539	1.22135	0.550843	0.94447	1	935	558930	6.57973	1.07043	0.0205352	2
952	Spinal cord injury without evidence of spinal bone injury	injuries & poisonings	rs147812915	KAT7	1.05791	0.094379	0.872928	1.24289	0.550847	0.94447	1	2311	558294	47.1244	1.89123	0.0834035	2
990	Effects radiation NOS	injuries & poisonings	rs75505823	LRP1	1.02743	0.0453643	0.938514	1.11634	0.550853	0.94447	1	7251	597076	16.7386	2.40207	0.00667523	3
081	Infection/inflammation of internal prosthetic device; implant; and graft	infectious diseases	rs5023077	FBRSL1	1.01419	0.0236339	0.967872	1.06052	0.550924	0.94447	1	4144	603917	77.6674	8.95553	0.0108273	3
757	Congenital anomalies of the integument	congenital anomalies	rs7960611	CLEC1A	0.961126	0.06649	0.830806	1.09145	0.550955	0.94447	1	1065	559431	0	0.00728213	0	2
364.4	Corneal degenerations	sense organs	rs11085727	TYK2	0.984614	0.0260043	0.933645	1.03558	0.550986	0.94447	1	4412	600366	0	1.29345	0	3
180	Cervical cancer and dysplasia	neoplasms	rs72655853	SBSPON	0.959199	0.0698616	0.822271	1.09613	0.550993	0.94447	1	2764	607749	22.6376	2.58524	0.00755448	3
605	Erectile dysfunction [ED]	genitourinary	rs495828	ABO	0.996693	0.00555516	0.985805	1.00758	0.550996	0.94447	1	161706	409900	0	1.34476	0	4
362.26	Macular puckering of retina	sense organs	rs11085727	TYK2	1.00664	0.0111027	0.98488	1.0284	0.551016	0.94447	1	22397	583216	67.665	9.27788	0.00322253	4
1010.7	NA	NA	rs111837807	CCHCR1	1.00613	0.0102462	0.986045	1.02621	0.551019	0.94447	1	505518	76502	53.5296	6.45573	0.00113405	4
274.21	Chondrocalcinosis	endocrine/metabolic	rs2277732	DPP9	0.982021	0.0304288	0.922381	1.04166	0.551025	0.94447	1	3146	605501	0	0.0139821	0	3
189.21	Malignant neoplasm of bladder	neoplasms	rs10774671	OAS1	0.991556	0.0142231	0.963678	1.01943	0.551028	0.94447	1	11134	598050	0	0.25848	0	3
348.2	Cerebral edema and compression of brain	neurological	rs7560588	BCL11A	1.03074	0.0507783	0.931212	1.13026	0.55104	0.94447	1	1279	559643	0	0.0765652	0	2
277.4	Disorders of bilirubin excretion	endocrine/metabolic	rs622568	SEC61G	0.978839	0.035874	0.908526	1.04915	0.55104	0.94447	1	2689	604780	0	0.0292783	0	3
613.9	Breast disorder NOS	genitourinary	rs9501257	HLA-DPB1	1.03523	0.0580756	0.921402	1.14906	0.551056	0.94447	1	1022	558693	0	0.584151	0	2
260.1	Cachexia	endocrine/metabolic	rs12660421	FOXP4-AS1	1.07404	0.119821	0.839196	1.30889	0.551074	0.94447	1	1137	558871	0	0.000280388	0	2
411.4	Coronary atherosclerosis	circulatory system	rs78313563	ESS2	1.01273	0.0212285	0.971126	1.05434	0.551143	0.94447	1	145040	440899	0	1.83128	0	4
427.4	Cardiac arrest and ventricular fibrillation	circulatory system	rs9896243	NSF	1.01872	0.0311142	0.957734	1.0797	0.551156	0.94447	1	3431	554450	0	0.109541	0	2
363.3	Chorioretinal scars	sense organs	rs111837807	CCHCR1	1.01578	0.0262659	0.964296	1.06726	0.551191	0.94447	1	10098	590738	0	0.0660496	0	3
715.2	Ankylosing spondylitis	musculoskeletal	rs76073397	MIR548H2	1.0392	0.0645118	0.912752	1.16564	0.551198	0.94447	1	1815	559865	0	0.203823	0	2
356	Hereditary and idiopathic peripheral neuropathy	neurological	rs72655853	SBSPON	0.990308	0.0163425	0.958277	1.02234	0.5512	0.94447	1	44363	530904	0	0.879338	0	3
965	Poisoning by analgesics, antipyretics, and antirheumatics	injuries & poisonings	rs8052423	SLC22A31	1.03414	0.0563265	0.923738	1.14454	0.551207	0.94447	1	1218	557717	0	0.216165	0	2
800.4	Fracture of patella	injuries & poisonings	rs2924480	ELF5	1.0212	0.0352036	0.952198	1.0902	0.55128	0.94447	1	2197	559093	0	0.0806999	0	2
379.9	Pain, swelling or discharge of eye	sense organs	rs2277732	DPP9	0.98627	0.0232032	0.940791	1.03175	0.551281	0.94447	1	5955	583090	8.47382	2.18517	0.000231714	3
728.71	Contracture of palmar fascia [Dupuytren's disease]	musculoskeletal	rs2284028	NCF4	1.03613	0.0595649	0.91938	1.15287	0.551291	0.94447	1	7243	600690	66.2112	5.91912	0.0226378	3
433.3	Cerebral ischemia	circulatory system	rs72655853	SBSPON	0.989573	0.0175943	0.955088	1.02406	0.551351	0.94447	1	39135	557018	31.925	4.4069	0.00226967	4
415.21	Primary pulmonary hypertension	circulatory system	rs7560588	BCL11A	1.02333	0.038713	0.947453	1.09921	0.551362	0.94447	1	2165	556621	69.9923	3.33248	0.0139818	2
994.1	Systemic inflammatory response syndrome (SIRS)	injuries & poisonings	rs13050728	IFNAR2	0.974276	0.0437504	0.888525	1.06003	0.551401	0.94447	1	1292	556956	0	0.0200273	0	2
585.4	Chronic kidney disease, Stage I or II	genitourinary	rs72655853	SBSPON	1.01824	0.0303439	0.958765	1.07771	0.551409	0.94447	1	13785	584984	0	0.981978	0	3
525.1	Loss of teeth or edentulism	digestive	rs72655853	SBSPON	0.992065	0.0133753	0.965849	1.01828	0.551411	0.94447	1	78363	518002	0	1.1914	0	4
516.1	Hemoptysis	respiratory	rs9896243	NSF	0.986259	0.0232311	0.940725	1.03179	0.551434	0.94447	1	6337	597571	56.7113	4.62014	0.00425978	3
619.2	Disorders of uterus, NEC	genitourinary	rs7089827	TFAM	0.97614	0.0405475	0.896667	1.05561	0.551456	0.94447	1	2726	557075	41.4872	1.70903	0.00254892	2
593.2	Microscopic hematuria	genitourinary	rs8080583	KANSL1	1.00633	0.0105991	0.985558	1.02711	0.551468	0.94447	1	26231	573032	0	1.58866	0	4
627	Menopausal and postmenopausal disorders	genitourinary	rs10774671	OAS1	0.990293	0.0163798	0.958188	1.0224	0.551483	0.94447	1	16134	589471	62.8823	5.38826	0.00185448	3
256.4	Polycystic ovaries	endocrine/metabolic	rs12259804	PLEKHS1	1.08641	0.139171	0.813636	1.35918	0.551495	0.94447	1	920	561335	0	0.400643	0	2
348.8	Encephalopathy, not elsewhere classified	neurological	rs8080583	KANSL1	1.01133	0.0189111	0.974259	1.04839	0.551509	0.94447	1	7909	594829	0	1.64354	0	3
536.3	Gastroparesis	digestive	rs7089827	TFAM	1.02187	0.0363263	0.950668	1.09307	0.55152	0.94447	1	3682	605574	62.757	5.37014	0.00773695	3
250.22	Type 2 diabetes with renal manifestations	endocrine/metabolic	rs147812915	KAT7	1.0148	0.0246681	0.966448	1.06315	0.551534	0.94447	1	33418	570603	59.4427	7.39693	0.0063165	4
521.2	Dental abrasion, erosion and attrition	digestive	rs1405655	NR1H2	1.00833	0.0139368	0.981017	1.03565	0.551541	0.94447	1	12587	589918	0	0.819793	0	4
272.11	Hypercholesterolemia	endocrine/metabolic	rs6869036	MGAT1	0.989517	0.0177	0.954825	1.02421	0.55157	0.944486	1	86287	489058	0	1.11351	0	4
158	Neoplasm of unspecified nature of digestive system	neoplasms	rs67959919	LZTFL1	0.965302	0.0593168	0.849041	1.08156	0.551613	0.944523	1	2646	553938	0	0.300885	0	2
514	Abnormal findings examination of lungs	respiratory	rs12660421	FOXP4-AS1	1.01265	0.0211107	0.971269	1.05402	0.551651	0.944533	1	41805	537088	23.6268	3.92808	0.000622859	4
070	Viral hepatitis	infectious diseases	rs622568	SEC61G	0.99442	0.0094001	0.975996	1.01284	0.551685	0.944533	1	38388	574522	0	0.610655	0	4
733	Other disorders of bone and cartilage	musculoskeletal	rs111837807	CCHCR1	0.986271	0.0232315	0.940737	1.0318	0.551799	0.944533	1	13131	574855	0	1.58736	0	3
279.7	Other immunological findings	endocrine/metabolic	rs11085727	TYK2	0.978685	0.0362069	0.90772	1.04965	0.5518	0.944533	1	2285	605371	0	0.145958	0	3
459.9	Circulatory disease NEC	circulatory system	rs1453205	LOC101928196	1.00722	0.0120848	0.983531	1.0309	0.551804	0.944533	1	15142	568208	46.9404	3.76935	0.000704492	3
519.8	Other diseases of respiratory system, NEC	respiratory	rs6869036	MGAT1	0.960241	0.0681857	0.826597	1.09389	0.551841	0.944533	1	5082	592354	0	0.975437	0	3
195	Cancer, suspected or other	neoplasms	rs1453205	LOC101928196	1.00744	0.0124511	0.983032	1.03184	0.55185	0.944533	1	14246	581911	0	1.11371	0	3
733.9	Chondromalacia	musculoskeletal	rs495828	ABO	0.968516	0.0537659	0.863135	1.0739	0.551851	0.944533	1	1163	558018	78.4027	4.63021	0.0331259	2
362.23	Cystoid macular degeneration of retina	sense organs	rs67959919	LZTFL1	1.01933	0.0321857	0.95625	1.08242	0.551861	0.944533	1	8521	597087	0	0.734222	0	3
790	Nonspecific findings on examination of blood	symptoms	rs13050728	IFNAR2	1.02234	0.0371327	0.949558	1.09512	0.551865	0.944533	1	1857	553235	67.0169	3.03186	0.00920028	2
754	Congenital musculoskeletal deformities of spine	congenital anomalies	rs111837807	CCHCR1	0.971984	0.0477629	0.878369	1.0656	0.55189	0.944533	1	3026	604545	0	0.259936	0	3
792	Abnormal Papanicolaou smear of cervix and cervical HPV	genitourinary	rs76423999	SLC12A7	1.02303	0.0382728	0.948016	1.09804	0.551902	0.944533	1	6559	601880	0	0.18262	0	3
478	Throat pain	respiratory	rs76073397	MIR548H2	1.034	0.0561967	0.92385	1.14414	0.551924	0.944533	1	2738	595426	0	1.11829	0	3
803.2	Fracture of radius and ulna	injuries & poisonings	rs1405655	NR1H2	0.99027	0.0164364	0.958055	1.02249	0.551926	0.944533	1	9055	600066	14.9684	2.35207	0.000237487	3
750	Digestive congenital anomalies	congenital anomalies	rs10774671	OAS1	0.981813	0.0308538	0.92134	1.04229	0.55193	0.944533	1	2284	552344	0	0.00262501	0	2
202.2	Non-Hodgkins lymphoma	neoplasms	rs76423999	SLC12A7	0.978207	0.037043	0.905603	1.05081	0.55197	0.944549	1	6841	602856	21.7102	2.55461	0.00173246	3
742	Derangement of joint, non-traumatic	musculoskeletal	rs9501257	HLA-DPB1	0.989039	0.0185303	0.952719	1.02536	0.551981	0.944549	1	13206	576300	0	0.1397	0	3
514	Abnormal findings examination of lungs	respiratory	rs72655853	SBSPON	0.990006	0.0168897	0.956902	1.02311	0.552028	0.944572	1	41805	537088	70.3183	10.1072	0.0100729	4
598.9	NA	NA	rs35705950	MUC5B	1.01792	0.0298652	0.959384	1.07646	0.552036	0.944572	1	7117	586023	68.8722	6.42513	0.0181901	3
627.2	Symptomatic menopause	genitourinary	rs1250993	LOC101929525	1.01195	0.0199796	0.972789	1.05111	0.55217	0.944754	1	10734	595974	46.3298	3.72647	0.00146464	3
592.1	Cystitis	genitourinary	rs111783124	LOC101928126	1.01747	0.0291255	0.96038	1.07455	0.552184	0.944754	1	6301	592553	53.0632	4.26105	0.00800958	3
378.1	Strabismus (not specified as paralytic)	sense organs	rs111783124	LOC101928126	1.01214	0.0203052	0.972345	1.05194	0.552211	0.944766	1	12415	589635	0	0.239871	0	3
279	Disorders involving the immune mechanism	endocrine/metabolic	rs467843	TRAPPC13	1.02133	0.0355145	0.951725	1.09094	0.552262	0.944797	1	1935	558345	0	0.77106	0	2
458.9	Hypotension NOS	circulatory system	rs5023077	FBRSL1	0.994369	0.00950062	0.975748	1.01299	0.552278	0.944797	1	26985	549061	0	0.726376	0	3
600	Hyperplasia of prostate	genitourinary	rs2284028	NCF4	0.993247	0.0114005	0.970902	1.01559	0.552302	0.944797	1	169160	404327	25.3395	4.01819	0.000297369	4
204	Leukemia	neoplasms	rs2924480	ELF5	1.01142	0.0191058	0.973972	1.04887	0.552313	0.944797	1	7603	602544	0	1.39199	0	3
300.11	Generalized anxiety disorder	mental disorders	rs7960611	CLEC1A	0.993525	0.0109325	0.972097	1.01495	0.552352	0.944829	1	42111	554295	0	2.7634	0	4
694.1	Vitiligo	dermatologic	rs10774671	OAS1	0.980945	0.0323782	0.917483	1.04441	0.552376	0.944834	1	2093	609024	3.09856	2.06395	0.000119996	3
1010.2	NA	NA	rs10774671	OAS1	0.996433	0.0060159	0.984642	1.00822	0.552497	0.944971	1	78437	446827	0	1.90484	0	4
420	Carditis	circulatory system	rs1405655	NR1H2	0.990367	0.0162962	0.958426	1.02231	0.552524	0.944971	1	9095	591931	64.6398	5.65607	0.00225811	3
364.5	Corneal dystrophy	sense organs	rs467843	TRAPPC13	0.988023	0.0202872	0.94826	1.02779	0.552551	0.944971	1	6022	551918	0	0.0254694	0	2
427.42	Cardiac arrest	circulatory system	rs10774671	OAS1	0.981699	0.0310994	0.920744	1.04265	0.552563	0.944971	1	2253	556966	0	0.759231	0	2
638	NA	NA	rs2277732	DPP9	1.04412	0.0727103	0.901612	1.18664	0.55262	0.944971	1	627	561667	0	0.791209	0	2
454.1	Varicose veins of lower extremity	circulatory system	rs147812915	KAT7	0.981604	0.0312686	0.920317	1.04289	0.552643	0.944971	1	19406	577862	0	0.101061	0	3
276.5	Hypovolemia	endocrine/metabolic	rs111837807	CCHCR1	0.990507	0.0160634	0.959023	1.02199	0.552654	0.944971	1	29063	538204	64.3745	5.61396	0.00243371	3
470	Septal Deviations/Turbinate Hypertrophy	respiratory	rs35705950	MUC5B	0.988996	0.0186342	0.952473	1.02552	0.552656	0.944971	1	17794	581654	0	0.346774	0	3
361.1	Retinal detachment with retinal defect	sense organs	rs622568	SEC61G	0.98551	0.0245831	0.937327	1.03369	0.552677	0.944971	1	5732	603421	0	0.267495	0	3
525	Other diseases of the teeth and supporting structures	digestive	rs111837807	CCHCR1	0.994963	0.00850462	0.978294	1.01163	0.552679	0.944971	1	128724	448226	30.7515	4.33222	0.000205397	4
612.2	Hypertrophy of breast (Gynecomastia)	genitourinary	rs11085727	TYK2	1.01234	0.0206532	0.971857	1.05282	0.552702	0.944971	1	6928	599068	0	0.543654	0	3
851	Complications of transplants and reattached limbs	injuries & poisonings	rs7960611	CLEC1A	0.983542	0.027954	0.928752	1.03833	0.552742	0.944971	1	5689	598018	46.721	3.75382	0.00228961	3
571.51	Cirrhosis of liver without mention of alcohol	digestive	rs1405655	NR1H2	1.00684	0.0114777	0.984341	1.02933	0.552753	0.944971	1	18779	587491	0	0.433435	0	3
703	Diseases of nail, NOS	dermatologic	rs7960611	CLEC1A	1.0059	0.0099145	0.986471	1.02534	0.552754	0.944971	1	52717	530853	0	0.965188	0	4
362.29	Macular degeneration (senile) of retina NOS	sense organs	rs10086829	COL14A1	0.989966	0.0169895	0.956667	1.02327	0.552784	0.944971	1	11701	590254	0	1.47893	0	3
250.13	Type 1 diabetes with ophthalmic manifestations	endocrine/metabolic	rs147812915	KAT7	1.04352	0.0717638	0.90286	1.18417	0.552804	0.944971	1	3541	603859	0	0.606643	0	3
740.12	Osteoarthrosis, localized, secondary	musculoskeletal	rs67959919	LZTFL1	1.01658	0.0277131	0.962267	1.0709	0.552822	0.944971	1	12161	583980	0	0.636847	0	3
627.3	Postmenopausal atrophic vaginitis	genitourinary	rs2924480	ELF5	0.980914	0.0324675	0.917278	1.04455	0.552829	0.944971	1	2984	605964	60.4967	5.06287	0.00848535	3
707.2	Chronic ulcer of leg or foot	dermatologic	rs7960611	CLEC1A	1.00882	0.014793	0.979823	1.03781	0.552912	0.945047	1	22434	578425	3.11832	2.06437	2.62778e-05	3
368	Visual disturbances	sense organs	rs7960611	CLEC1A	1.00524	0.008806	0.987979	1.0225	0.552915	0.945047	1	66791	479908	21.78	3.83534	0.000109881	4
529	Diseases and other conditions of the tongue	digestive	rs2284028	NCF4	0.954081	0.0792223	0.798806	1.10936	0.552948	0.945067	1	2036	555231	0	0.0164578	0	2
596.1	Bladder neck obstruction	genitourinary	rs8080583	KANSL1	1.01231	0.0206211	0.971892	1.05273	0.553001	0.945122	1	6652	597275	19.6811	2.49007	0.000564933	3
291	Other specified nonpsychotic and/or transient mental disorders	mental disorders	rs13050728	IFNAR2	1.0093	0.0156106	0.978706	1.0399	0.553044	0.945127	1	10296	582874	0	0.479513	0	3
277.7	Dysmetabolic syndrome X	endocrine/metabolic	rs72655853	SBSPON	0.972217	0.0474997	0.879118	1.06532	0.553055	0.945127	1	5108	602288	0	1.236	0	3
454.11	Varicose veins of lower extremity, symptomtic	circulatory system	rs1250993	LOC101929525	1.00927	0.0155487	0.97879	1.03974	0.553066	0.945127	1	11547	590591	0	0.134802	0	3
731.1	Osteitis deformans [Paget's disease of bone]	musculoskeletal	rs11085727	TYK2	0.963146	0.0633126	0.839053	1.08724	0.55312	0.94516	1	816	561447	51.4611	2.0602	0.0120087	2
270.38	Other specified disorders of plasma protein metabolism	endocrine/metabolic	rs9896243	NSF	1.03534	0.0585616	0.920561	1.15012	0.553127	0.94516	1	979	558169	0	0.0212432	0	2
733.4	Aseptic necrosis of bone	musculoskeletal	rs12660421	FOXP4-AS1	0.965792	0.0586909	0.850758	1.08083	0.553151	0.945166	1	4171	605625	38.9015	3.2734	0.00734911	3
707.2	Chronic ulcer of leg or foot	dermatologic	rs5023077	FBRSL1	0.993885	0.0103449	0.973609	1.01416	0.55324	0.945283	1	22434	578425	0	1.191	0	3
362.2	Degeneration of macula and posterior pole of retina	sense organs	rs8052423	SLC22A31	1.00528	0.00887636	0.987878	1.02267	0.553307	0.945362	1	65497	524917	0	1.04865	0	4
337.1	Peripheral autonomic neuropathy	neurological	rs12259804	PLEKHS1	0.980512	0.0332124	0.915416	1.04561	0.553478	0.945585	1	14515	580069	46.9801	3.77217	0.0142116	3
367	Disorders of refraction and accommodation; blindness and low vision	sense organs	rs13050728	IFNAR2	1.00278	0.00468259	0.993601	1.01196	0.553498	0.945585	1	387831	181610	40.8388	5.07089	0.0001232	4
745	Pain in joint	musculoskeletal	rs1250993	LOC101929525	0.997079	0.00493743	0.987401	1.00676	0.553516	0.945585	1	379266	172373	0	1.79064	0	4
952	Spinal cord injury without evidence of spinal bone injury	injuries & poisonings	rs8052423	SLC22A31	0.975551	0.0417772	0.893668	1.05743	0.553521	0.945585	1	2311	558294	0	0.036891	0	2
274	Gout and other crystal arthropathies	endocrine/metabolic	rs67959919	LZTFL1	1.00787	0.0132267	0.981943	1.03379	0.553555	0.945608	1	59355	543512	15.5444	3.55216	0.000520049	4
773	NA	NA	rs2924480	ELF5	1.00296	0.00499266	0.993176	1.01275	0.553651	0.945736	1	171144	343819	0	1.71046	0	4
571.51	Cirrhosis of liver without mention of alcohol	digestive	rs10774671	OAS1	0.993451	0.0110938	0.971707	1.01519	0.553677	0.945746	1	18779	587491	0	0.020632	0	3
348.9	Other conditions of brain, NOS	neurological	rs67959919	LZTFL1	1.03092	0.0514236	0.93013	1.13171	0.553733	0.945805	1	3416	600898	64.7762	5.67798	0.0551816	3
743.9	Osteopenia or other disorder of bone and cartilage	musculoskeletal	rs8052423	SLC22A31	0.991501	0.0144165	0.963244	1.01976	0.553812	0.945905	1	21548	571428	5.95607	2.12667	6.95549e-05	3
224.1	Benign neoplasm of eye, uveal	neoplasms	rs7960611	CLEC1A	1.0102	0.0171425	0.976598	1.0438	0.553956	0.946017	1	19061	583270	0	0.922057	0	3
350.6	Disturbances of sensation of smell and taste	neurological	rs2284028	NCF4	0.952692	0.0818886	0.79219	1.11319	0.55397	0.946017	1	1756	558459	0	0.0491683	0	2
704.8	Other specified diseases of hair and hair follicles	dermatologic	rs1453205	LOC101928196	0.992607	0.0125392	0.96803	1.01718	0.553977	0.946017	1	14170	573332	0	0.983147	0	3
722.8	Postlaminectomy syndrome	musculoskeletal	rs467843	TRAPPC13	0.988971	0.0187409	0.952239	1.0257	0.553994	0.946017	1	6958	601234	0	1.00363	0	3
418	Nonspecific chest pain	circulatory system	rs10086829	COL14A1	1.0032	0.00539953	0.992617	1.01378	0.553996	0.946017	1	176878	362923	46.3186	5.58853	0.000197857	4
327.3	Sleep apnea	neurological	rs7960611	CLEC1A	1.0035	0.00590256	0.99193	1.01507	0.554039	0.946017	1	205583	385499	10.6846	3.35888	2.10058e-05	4
368	Visual disturbances	sense organs	rs12660421	FOXP4-AS1	0.990755	0.0156973	0.959988	1.02152	0.55406	0.946017	1	66791	479908	0	0.663032	0	4
773	NA	NA	rs72655853	SBSPON	0.994019	0.0101389	0.974147	1.01389	0.554062	0.946017	1	171144	343819	0	1.04965	0	4
555.1	Regional enteritis	digestive	rs8052423	SLC22A31	0.980506	0.0332716	0.915294	1.04572	0.554066	0.946017	1	3783	557219	0	0.6056	0	2
733.8	Malunion and nonunion of fracture	musculoskeletal	rs72655853	SBSPON	1.03742	0.0620997	0.915705	1.15914	0.554124	0.946017	1	2663	556506	0	0.304956	0	2
287.32	Secondary thrombocytopenia	hematopoietic	rs12660421	FOXP4-AS1	0.953714	0.0801106	0.796697	1.11073	0.554133	0.946017	1	2675	605077	68.9226	6.43554	0.0435361	3
426.31	Right bundle branch block	circulatory system	rs111837807	CCHCR1	1.01768	0.0296182	0.959623	1.07573	0.55415	0.946017	1	7594	593711	0	0.189311	0	3
306.9	Tension headache	mental disorders	rs8052423	SLC22A31	0.97859	0.036589	0.906876	1.0503	0.554186	0.946017	1	3046	601769	0	0.0964115	0	3
362.4	Retinal vascular changes and abnomalities	sense organs	rs8080583	KANSL1	1.00812	0.0136787	0.981313	1.03493	0.55422	0.946017	1	15364	585628	20.2451	2.50768	0.000224216	3
331.1	Hydrocephalus	neurological	rs1405655	NR1H2	1.02715	0.0452895	0.93838	1.11591	0.55424	0.946017	1	1163	560698	0	0.0417153	0	2
609.2	Abnormal spermatozoa	genitourinary	rs1250993	LOC101929525	1.02281	0.0381371	0.948062	1.09756	0.554246	0.946017	1	1898	557983	0	0.587746	0	2
285.1	Acute posthemorrhagic anemia	hematopoietic	rs9896243	NSF	1.01289	0.0216641	0.970433	1.05536	0.554254	0.946017	1	7210	588866	0	0.636948	0	3
523.31	Acute periodontitis	digestive	rs8080583	KANSL1	1.00529	0.00892796	0.987795	1.02279	0.554264	0.946017	1	37937	557134	0	1.12966	0	4
429.2	Abnormal function study of cardiovascular system	circulatory system	rs2277732	DPP9	0.987263	0.0216766	0.944777	1.02975	0.554272	0.946017	1	6259	588414	0	0.570723	0	3
327.3	Sleep apnea	neurological	rs12259804	PLEKHS1	1.00671	0.0113079	0.984545	1.02887	0.554329	0.94604	1	205583	385499	26.6891	4.09216	0.000767991	4
531	Peptic ulcer (excl. esophageal)	digestive	rs111837807	CCHCR1	1.01082	0.0181985	0.97515	1.04649	0.554331	0.94604	1	21804	574218	0	0.12085	0	3
260.1	Cachexia	endocrine/metabolic	rs2284028	NCF4	0.948604	0.0892409	0.773691	1.12352	0.554348	0.94604	1	1137	558871	59.7441	2.48411	0.100409	2
757	Congenital anomalies of the integument	congenital anomalies	rs1250993	LOC101929525	1.03056	0.0509354	0.930729	1.1304	0.554492	0.946136	1	1065	559431	0	1.78851e-05	0	2
262	Mineral deficiency NEC	endocrine/metabolic	rs5023077	FBRSL1	0.982807	0.0293468	0.925287	1.04033	0.554561	0.946136	1	2779	604642	29.9356	2.85452	0.00186942	3
743.4	Stress fracture	musculoskeletal	rs7960611	CLEC1A	0.965509	0.0593995	0.849086	1.08193	0.554583	0.946136	1	1390	558329	43.9606	1.78446	0.00727641	2
456	Chronic venous insufficiency [CVI]	circulatory system	rs9501257	HLA-DPB1	0.992321	0.0130458	0.966752	1.01789	0.554615	0.946136	1	29247	561859	13.45	2.3108	0.00010292	3
870	Open wounds of head; neck; and trunk	injuries & poisonings	rs147812915	KAT7	1.01923	0.0322434	0.956036	1.08243	0.55463	0.946136	1	17982	561938	0	1.12365	0	3
522.5	Periapical abscess	digestive	rs2924480	ELF5	1.01099	0.0184935	0.974738	1.04723	0.55466	0.946136	1	8374	582783	0	0.249281	0	3
195.3	Malignant neoplasm of head, face, and neck	neoplasms	rs76423999	SLC12A7	1.02729	0.0455743	0.937964	1.11662	0.554669	0.946136	1	4794	553040	0	0.00464623	0	2
773	NA	NA	rs76423999	SLC12A7	1.00519	0.00876836	0.988007	1.02238	0.554686	0.946136	1	171144	343819	63.2829	8.17059	0.000698288	4
519.9	Symptoms involving respiratory system and other chest symptoms	respiratory	rs78313563	ESS2	0.95802	0.0726081	0.815708	1.10033	0.554745	0.946136	1	7899	588219	0	0.405387	0	3
526.5	Inflammatory conditions of jaw	digestive	rs6869036	MGAT1	1.09021	0.146235	0.803591	1.37683	0.554767	0.946136	1	955	558186	57.7768	2.36837	0.0857207	2
601.3	Orchitis and epididymitis	genitourinary	rs111783124	LOC101928126	1.01504	0.0252779	0.965497	1.06459	0.554778	0.946136	1	9018	592029	26.0727	2.70536	0.0013082	3
189.21	Malignant neoplasm of bladder	neoplasms	rs111837807	CCHCR1	0.985456	0.0248059	0.936837	1.03408	0.554789	0.946136	1	11134	598050	0	0.171178	0	3
789	Nausea and vomiting	symptoms	rs147812915	KAT7	0.986623	0.0228051	0.941925	1.03132	0.554839	0.946136	1	40122	527204	0	1.6537	0	4
596.5	Functional disorders of bladder	genitourinary	rs7560588	BCL11A	0.992211	0.0132414	0.966258	1.01816	0.554841	0.946136	1	19271	579258	0	0.0526587	0	3
562.2	Diverticulitis	digestive	rs13050728	IFNAR2	1.00813	0.0137196	0.981244	1.03502	0.554862	0.946136	1	13292	584987	0	0.0602991	0	3
686.4	Pyogenic granuloma	dermatologic	rs6869036	MGAT1	0.915039	0.150365	0.620323	1.20975	0.554862	0.946136	1	1015	558914	0	0.0138028	0	2
253.4	Anterior pituitary disorders	endocrine/metabolic	rs12259804	PLEKHS1	1.03877	0.0644247	0.9125	1.16505	0.554883	0.946136	1	3576	605377	0	0.75431	0	3
425.8	Other cardiomyopathy	circulatory system	rs2284028	NCF4	1.06182	0.101586	0.862707	1.26093	0.554894	0.946136	1	802	560871	0	0.034201	0	2
695.41	Cutaneous lupus erythematosus	dermatologic	rs10086829	COL14A1	0.9695	0.0524666	0.866665	1.07233	0.55494	0.946136	1	1284	560832	0	0.0480617	0	2
257.1	Testicular hypofunction	endocrine/metabolic	rs10086829	COL14A1	0.993577	0.0109148	0.972184	1.01497	0.554954	0.946136	1	29051	572836	5.71173	2.12115	4.98949e-05	3
287	Purpura and other hemorrhagic conditions	hematopoietic	rs8052423	SLC22A31	1.00779	0.0131426	0.982029	1.03355	0.554962	0.946136	1	24868	566527	41.0419	3.39224	0.00057758	3
619	Noninflammatory female genital disorders	genitourinary	rs8052423	SLC22A31	0.984638	0.026226	0.933235	1.03604	0.554989	0.946136	1	6784	597611	0	0.233135	0	3
907	Injuries to the nervous system	injuries & poisonings	rs12259804	PLEKHS1	1.02779	0.046445	0.93676	1.11882	0.555041	0.946136	1	7540	594272	45.7843	3.68897	0.0217051	3
609.2	Abnormal spermatozoa	genitourinary	rs2277732	DPP9	0.977318	0.0388746	0.901124	1.05351	0.555075	0.946136	1	1898	557983	21.5467	1.27464	0.00229087	2
255.12	Hyperaldosteronism	endocrine/metabolic	rs6869036	MGAT1	0.927863	0.126865	0.679208	1.17652	0.555078	0.946136	1	1280	560810	0	0.178134	0	2
364.5	Corneal dystrophy	sense organs	rs8052423	SLC22A31	1.01562	0.0262571	0.964152	1.06708	0.555103	0.946136	1	6022	551918	0	0.0608132	0	2
508	Pulmonary collapse; interstitial and compensatory emphysema	respiratory	rs7960611	CLEC1A	0.986627	0.0228149	0.941909	1.03134	0.555105	0.946136	1	9268	580615	0	1.83319	0	3
614.52	Vaginitis and vulvovaginitis	genitourinary	rs9501257	HLA-DPB1	0.986341	0.023306	0.940661	1.03202	0.555111	0.946136	1	7907	596748	39.3263	3.29632	0.00153263	3
272.9	Unspecified disorder of lipoid metabolism	endocrine/metabolic	rs13050728	IFNAR2	0.982795	0.0294099	0.925152	1.04044	0.555127	0.946136	1	2861	600124	66.2388	5.92396	0.00971908	3
008.52	Intestinal infection due to C. difficile	infectious diseases	rs72655853	SBSPON	1.02565	0.0429289	0.941513	1.10979	0.555153	0.946136	1	5721	601721	0	0.20036	0	3
723	Other disorders of cervical region	musculoskeletal	rs76423999	SLC12A7	0.972866	0.0466232	0.881484	1.06425	0.555167	0.946136	1	4006	600817	36.4146	3.14537	0.0044011	3
427.61	Supraventricular premature beats	circulatory system	rs76423999	SLC12A7	0.960349	0.0685689	0.825954	1.09474	0.555167	0.946136	1	2189	551877	0	0.0159864	0	2
522	Diseases of pulp and periapical tissues	digestive	rs2277732	DPP9	1.0061	0.01031	0.985894	1.02631	0.555179	0.946136	1	30638	562317	18.3389	3.67372	0.000170539	4
344	Other paralytic syndromes	neurological	rs67959919	LZTFL1	0.978385	0.0370377	0.905791	1.05098	0.555201	0.946136	1	6927	599095	0	1.22107	0	3
803.1	Fracture of humerus	injuries & poisonings	rs2924480	ELF5	0.986143	0.023652	0.939785	1.0325	0.555207	0.946136	1	4849	605348	74.5924	7.87165	0.0127017	3
994.21	Septic shock	injuries & poisonings	rs495828	ABO	0.98024	0.0338316	0.913931	1.04655	0.555256	0.946136	1	2825	605043	0	0.345543	0	3
474.2	Chronic tonsillitis and adenoiditis	respiratory	rs12259804	PLEKHS1	1.0481	0.0796443	0.891999	1.2042	0.555271	0.946136	1	2890	605851	39.0196	3.27974	0.0342463	3
327.32	Obstructive sleep apnea	neurological	rs147812915	KAT7	1.00747	0.0126205	0.982736	1.03221	0.555271	0.946136	1	167757	422040	0	1.83212	0	4
858	Complication of internal orthopedic device	injuries & poisonings	rs5023077	FBRSL1	0.99062	0.015977	0.959305	1.02193	0.555277	0.946136	1	9226	596108	40.4529	3.35868	0.00104333	3
433.5	Cerebral aneurysm	circulatory system	rs75505823	LRP1	0.948359	0.0898918	0.772171	1.12455	0.555295	0.946136	1	1885	559809	60.3009	2.51895	0.330309	2
610.2	Fibroadenosis of breast	genitourinary	rs72655853	SBSPON	0.911493	0.157125	0.603529	1.21946	0.555326	0.946136	1	581	561005	0	0.0283124	0	2
772.2	Spasm of muscle	symptoms	rs12259804	PLEKHS1	0.980348	0.0336529	0.914389	1.04631	0.555349	0.946136	1	16254	563331	0	1.54412	0	3
946	Anaphylactic shock NOS	injuries & poisonings	rs2924480	ELF5	1.01821	0.0306064	0.958223	1.0782	0.555403	0.946136	1	3184	604642	0	1.05876	0	3
836	Traumatic arthropathy	injuries & poisonings	rs76423999	SLC12A7	0.982427	0.0300678	0.923494	1.04136	0.555421	0.946136	1	9834	591248	0	0.268258	0	3
250.22	Type 2 diabetes with renal manifestations	endocrine/metabolic	rs8052423	SLC22A31	1.00675	0.0114126	0.984383	1.02912	0.555457	0.946136	1	33418	570603	36.2447	4.70549	0.000433027	4
339	Other headache syndromes	neurological	rs9501257	HLA-DPB1	1.00442	0.0074786	0.989761	1.01908	0.555468	0.946136	1	92676	462525	0	0.797116	0	4
225	Benign neoplasm of brain and other parts of nervous system	neoplasms	rs1453205	LOC101928196	0.985478	0.024811	0.936849	1.03411	0.555468	0.946136	1	3515	606629	0	1.32024	0	3
835	Internal derangement of knee	injuries & poisonings	rs2284028	NCF4	1.01021	0.0172321	0.976436	1.04399	0.555475	0.946136	1	33380	563154	0	0.851482	0	4
523	Gingival and periodontal diseases	digestive	rs76423999	SLC12A7	1.00577	0.00975845	0.986643	1.0249	0.555509	0.946136	1	110058	476543	0	2.40753	0	4
272.12	Hyperglyceridemia	endocrine/metabolic	rs35154152	THBS3	0.991254	0.0149017	0.962047	1.02046	0.555547	0.946136	1	22350	579210	0	1.41735	0	4
132	Infestation (lice, mites)	infectious diseases	rs35154152	THBS3	1.02615	0.0437965	0.940311	1.11199	0.55555	0.946136	1	2305	603562	16.0889	2.38348	0.00152261	3
785	Abdominal pain	symptoms	rs111783124	LOC101928126	1.0045	0.00762312	0.989562	1.01944	0.555558	0.946136	1	125362	412331	69.7985	9.93327	0.00132964	4
476	Allergic rhinitis	respiratory	rs8052423	SLC22A31	0.996144	0.00655445	0.983297	1.00899	0.555585	0.946136	1	125595	429142	0	0.515244	0	4
465.4	Acute laryngitis and tracheitis	respiratory	rs72655853	SBSPON	1.06934	0.113751	0.846387	1.29229	0.555619	0.946136	1	835	556843	0	0.0818768	0	2
622	Polyp of female genital organs	genitourinary	rs5023077	FBRSL1	1.02712	0.045406	0.938126	1.11612	0.55562	0.946136	1	1199	560013	0	0.118691	0	2
519.9	Symptoms involving respiratory system and other chest symptoms	respiratory	rs8052423	SLC22A31	1.0134	0.0225906	0.969125	1.05768	0.555637	0.946136	1	7899	588219	0	0.432317	0	3
498	Acute bronchospasm	respiratory	rs7960611	CLEC1A	1.04575	0.075903	0.896978	1.19452	0.555639	0.946136	1	853	556453	73.3329	3.74994	0.0320239	2
374.2	Lagophthalmos	sense organs	rs9896243	NSF	1.02975	0.049755	0.932233	1.12727	0.555682	0.946136	1	1312	559630	0	0.384596	0	2
427.11	Paroxysmal supraventricular tachycardia	circulatory system	rs1250993	LOC101929525	0.989151	0.0185154	0.952861	1.02544	0.555754	0.946136	1	8177	595404	0	0.751166	0	3
524.3	Anomalies of tooth position/malocclusion	digestive	rs622568	SEC61G	0.985633	0.0245634	0.937489	1.03378	0.555769	0.946136	1	5234	596975	38.9652	3.27682	0.00131972	3
707.3	Chronic ulcer of unspecified site	dermatologic	rs111837807	CCHCR1	0.980567	0.0333104	0.915279	1.04586	0.55577	0.946136	1	6370	595540	0	1.4313	0	3
634	Miscarriage; stillbirth	pregnancy complications	rs10086829	COL14A1	1.04306	0.0715595	0.902802	1.18332	0.555777	0.946136	1	730	560817	0	0.000185789	0	2
255.1	Adrenal hyperfunction	endocrine/metabolic	rs13050728	IFNAR2	1.02464	0.0413209	0.943653	1.10563	0.555778	0.946136	1	1556	560081	87.1713	7.79504	0.0242152	2
594	Urinary calculus	genitourinary	rs76073397	MIR548H2	0.991996	0.013641	0.96526	1.01873	0.555784	0.946136	1	46075	552548	0	1.94911	0	4
288.11	Neutropenia	hematopoietic	rs35154152	THBS3	1.01564	0.0263476	0.964001	1.06728	0.555787	0.946136	1	5951	601141	57.434	4.69858	0.00349085	3
473.3	Paralysis/spasm of vocal cords or larynx	respiratory	rs1453205	LOC101928196	0.97895	0.0361146	0.908165	1.04973	0.5558	0.946136	1	1639	559590	40.4029	1.67793	0.00287181	2
261.4	Vitamin D deficiency	endocrine/metabolic	rs147812915	KAT7	0.991129	0.0151262	0.961482	1.02078	0.555805	0.946136	1	103408	464810	0	2.80093	0	4
512.2	Painful respiration	respiratory	rs10086829	COL14A1	0.989681	0.0176092	0.955167	1.0242	0.555832	0.946136	1	11171	567374	0	0.956784	0	3
625.1	Dyspareunia	genitourinary	rs1405655	NR1H2	1.02445	0.0410094	0.94407	1.10483	0.55587	0.946136	1	1467	559297	0	0.0159045	0	2
1090	NA	NA	rs9501257	HLA-DPB1	0.987484	0.0213857	0.945568	1.0294	0.55591	0.946136	1	9662	590106	0	1.50791	0	3
535.8	Other specified gastritis	digestive	rs7560588	BCL11A	1.01743	0.0293396	0.95992	1.07493	0.555986	0.946136	1	3867	592870	1	2.0202	5.02825e-05	3
198.2	Secondary malignancy of respiratory organs	neoplasms	rs467843	TRAPPC13	0.98489	0.0258587	0.934206	1.03557	0.55599	0.946136	1	3643	606598	0	0.344944	0	3
414.2	ASCVD	circulatory system	rs8080583	KANSL1	1.01558	0.0262502	0.964126	1.06703	0.555992	0.946136	1	4151	553594	58.6974	2.42116	0.00617412	2
291.4	Specific nonpsychotic mental disorders due to brain damage	mental disorders	rs7960611	CLEC1A	0.982792	0.0294796	0.925012	1.04057	0.556001	0.946136	1	5066	601557	0	1.35202	0	3
345.1	Epilepsy	neurological	rs2924480	ELF5	1.00886	0.0149791	0.979499	1.03822	0.556002	0.946136	1	12710	592646	6.47923	2.13856	7.68328e-05	3
738	Other acquired musculoskeletal deformity	musculoskeletal	rs72655853	SBSPON	0.98226	0.0304036	0.922669	1.04185	0.556055	0.946136	1	12181	583525	41.3118	3.40784	0.00508338	3
368.2	Diplopia and disorders of binocular vision	sense organs	rs467843	TRAPPC13	0.991179	0.0150499	0.961681	1.02068	0.556058	0.946136	1	10927	588784	0	0.649843	0	3
204.1	Lymphoid leukemia	neoplasms	rs72655853	SBSPON	1.03264	0.0545541	0.925711	1.13956	0.556071	0.946136	1	3347	558416	0	0.506731	0	2
556	Ulceration of the lower GI tract	digestive	rs2277732	DPP9	0.977187	0.0392029	0.90035	1.05403	0.556095	0.946136	1	1936	555282	0	0.78284	0	2
195	Cancer, suspected or other	neoplasms	rs12259804	PLEKHS1	0.980436	0.0335653	0.914648	1.04622	0.556097	0.946136	1	14246	581911	0	0.775424	0	3
1010.6	NA	NA	rs7960611	CLEC1A	0.98453	0.0264868	0.932616	1.03644	0.556104	0.946136	1	8475	606206	0	2.77122	0	4
286.9	Abnormal coagulation profile	hematopoietic	rs1453205	LOC101928196	0.987352	0.0216246	0.944968	1.02974	0.556111	0.946136	1	4621	598893	0	0.308524	0	3
731.1	Osteitis deformans [Paget's disease of bone]	musculoskeletal	rs8052423	SLC22A31	1.04031	0.0671482	0.908704	1.17193	0.556129	0.946136	1	816	561447	0	0.156572	0	2
145.3	Cancer of major salivary glands	neoplasms	rs2277732	DPP9	1.03113	0.0520938	0.92903	1.13324	0.556171	0.946136	1	1059	560925	28.7739	1.40398	0.00429915	2
593	Hematuria	genitourinary	rs7560588	BCL11A	1.00496	0.00840695	0.988482	1.02144	0.556202	0.946136	1	51862	533577	4.59352	3.14444	3.07719e-05	4
526.41	Temporomandibular joint disorder, unspecified	digestive	rs622568	SEC61G	1.014	0.0236247	0.967695	1.0603	0.556208	0.946136	1	5803	595700	0	1.59632	0	3
550.4	Umbilical hernia	digestive	rs1405655	NR1H2	0.993191	0.0116114	0.970433	1.01595	0.556252	0.946136	1	18460	584468	0	0.412246	0	3
994.21	Septic shock	injuries & poisonings	rs9896243	NSF	1.02035	0.0342378	0.953243	1.08746	0.556271	0.946136	1	2825	605043	77.5216	8.89742	0.0238811	3
817	Concussion	injuries & poisonings	rs7560588	BCL11A	1.01433	0.0241826	0.966933	1.06173	0.556272	0.946136	1	5805	596105	0	0.398798	0	3
713	Arthropathy associated with other disorders classified elsewhere	musculoskeletal	rs67959919	LZTFL1	1.0344	0.0574896	0.921725	1.14708	0.556275	0.946136	1	2450	558092	0	0.0323488	0	2
457.2	Encounter for long-term (current) use of antiplatelets/antithrombotics	circulatory system	rs7089827	TFAM	0.971117	0.0498149	0.87348	1.06875	0.556306	0.946155	1	2223	555798	0	0.0284913	0	2
195	Cancer, suspected or other	neoplasms	rs7089827	TFAM	1.01148	0.0194005	0.973453	1.0495	0.556351	0.946177	1	14246	581911	0	1.09575	0	3
444	Arterial embolism and thrombosis	circulatory system	rs147812915	KAT7	0.963319	0.0635288	0.838802	1.08783	0.556361	0.946177	1	4956	601366	62.7542	5.36973	0.0446169	3
790.6	Other abnormal blood chemistry	symptoms	rs35705950	MUC5B	1.00821	0.0139015	0.980964	1.03546	0.556392	0.946183	1	35969	526247	0	0.399618	0	4
726	Peripheral enthesopathies and allied syndromes	musculoskeletal	rs2924480	ELF5	1.00303	0.00514646	0.992944	1.01312	0.556435	0.946183	1	145259	398656	0	0.852265	0	4
346.1	Nonspecific abnormal findings on radiological and other examination of skull and head	neurological	rs2284028	NCF4	1.05807	0.095985	0.869944	1.24621	0.55645	0.946183	1	1140	555063	69.9636	3.32929	0.0782734	2
427.42	Cardiac arrest	circulatory system	rs11085727	TYK2	1.02084	0.0350724	0.952098	1.08958	0.556468	0.946183	1	2253	556966	63.9364	2.77288	0.00875843	2
704.2	Hirsutism	dermatologic	rs10774671	OAS1	0.970289	0.0512906	0.86976	1.07082	0.556507	0.946183	1	845	561184	6.42168	1.06862	0.000362536	2
766	Neuralgia, neuritis, and radiculitis NOS	symptoms	rs35154152	THBS3	0.99021	0.0167305	0.957418	1.023	0.55651	0.946183	1	16202	569381	0	1.863	0	3
249	Secondary diabetes mellitus	endocrine/metabolic	rs5023077	FBRSL1	0.990375	0.0164478	0.958137	1.02261	0.556512	0.946183	1	8856	590911	21.879	2.56013	0.000374641	3
286.9	Abnormal coagulation profile	hematopoietic	rs10086829	COL14A1	0.984408	0.0267275	0.932022	1.03679	0.556552	0.946183	1	4621	598893	0	0.605901	0	3
803.3	Fracture of clavicle or scapula	injuries & poisonings	rs6869036	MGAT1	1.04724	0.0785056	0.893369	1.20111	0.556559	0.946183	1	3648	606596	0	0.355975	0	3
286.81	Primary hypercoagulable state	hematopoietic	rs111837807	CCHCR1	0.970182	0.0514873	0.869267	1.0711	0.556572	0.946183	1	2732	558165	0	0.915789	0	2
274.11	Gouty arthropathy	endocrine/metabolic	rs67959919	LZTFL1	0.98252	0.0299948	0.923731	1.04131	0.556596	0.946188	1	11316	597686	0	0.366631	0	4
250.23	Type 2 diabetes with ophthalmic manifestations	endocrine/metabolic	rs2277732	DPP9	1.00522	0.00886468	0.98785	1.0226	0.556626	0.946189	1	42267	551660	68.6672	9.57464	0.00128382	4
202	Cancer of other lymphoid, histiocytic tissue	neoplasms	rs6869036	MGAT1	0.966928	0.0572113	0.854794	1.07906	0.556638	0.946189	1	7220	601934	0	1.18713	0	3
555.2	Ulcerative colitis	digestive	rs5023077	FBRSL1	0.988697	0.0193399	0.95079	1.0266	0.556671	0.946209	1	6155	601178	0	1.62651	0	3
272.11	Hypercholesterolemia	endocrine/metabolic	rs13050728	IFNAR2	0.996547	0.00588522	0.985012	1.00808	0.556695	0.946216	1	86287	489058	0	2.83962	0	4
362.3	Other nondiabetic retinopathy	sense organs	rs622568	SEC61G	0.992396	0.0129873	0.966941	1.01785	0.556734	0.946223	1	19091	571341	0	0.0208149	0	3
457.2	Encounter for long-term (current) use of antiplatelets/antithrombotics	circulatory system	rs1453205	LOC101928196	1.01845	0.0311015	0.957486	1.0794	0.556759	0.946223	1	2223	555798	0	0.012853	0	2
613.9	Breast disorder NOS	genitourinary	rs76423999	SLC12A7	0.94261	0.100576	0.745481	1.13974	0.556772	0.946223	1	1022	558693	0	0.317505	0	2
870	Open wounds of head; neck; and trunk	injuries & poisonings	rs622568	SEC61G	0.991983	0.0136982	0.965134	1.01883	0.556783	0.946223	1	17982	561938	0	0.236111	0	3
792.1	Papanicolaou smear of cervix or vagina with atypical squamous cells	genitourinary	rs7089827	TFAM	0.976008	0.0413291	0.895003	1.05701	0.556815	0.946242	1	2658	607417	10.0923	2.2245	0.000657075	3
911	Blister	injuries & poisonings	rs111783124	LOC101928126	1.02602	0.0437158	0.940334	1.1117	0.55685	0.946267	1	2864	551941	0	0.116819	0	2
301.1	Schizoid personality disorder	mental disorders	rs12259804	PLEKHS1	0.949349	0.0884951	0.775899	1.1228	0.556958	0.946277	1	2046	558691	0	0.0857446	0	2
269	Proteinuria	endocrine/metabolic	rs2284028	NCF4	1.01384	0.0234077	0.967962	1.05972	0.557031	0.946277	1	15196	591702	33.2667	4.49551	0.00225458	4
288.2	Elevated white blood cell count	hematopoietic	rs2284028	NCF4	0.98278	0.0295789	0.924805	1.04075	0.557039	0.946277	1	15204	570514	40.2344	3.34641	0.00285814	3
275.53	Disorders of phosphorus metabolism	endocrine/metabolic	rs13050728	IFNAR2	0.98579	0.024371	0.938023	1.03356	0.557042	0.946277	1	4251	600481	11.279	2.25426	0.000286262	3
562.2	Diverticulitis	digestive	rs6869036	MGAT1	0.975314	0.0425645	0.891888	1.05874	0.557043	0.946277	1	13292	584987	0	0.359235	0	3
369	Infection of the eye	sense organs	rs7089827	TFAM	0.9912	0.0150528	0.961696	1.0207	0.557056	0.946277	1	20949	561828	5.19417	3.16436	6.31951e-05	4
994.21	Septic shock	injuries & poisonings	rs1405655	NR1H2	1.01719	0.0290244	0.960301	1.07408	0.557089	0.946277	1	2825	605043	0	0.549351	0	3
287	Purpura and other hemorrhagic conditions	hematopoietic	rs5023077	FBRSL1	0.994251	0.00982007	0.975003	1.0135	0.5571	0.946277	1	24868	566527	50.8297	4.06749	0.00064513	3
359.2	Myopathy	neurological	rs2277732	DPP9	1.02368	0.0398701	0.945538	1.10183	0.557136	0.946277	1	1911	557702	0	0.0996891	0	2
619	Noninflammatory female genital disorders	genitourinary	rs9896243	NSF	1.015	0.0253552	0.9653	1.06469	0.557171	0.946277	1	6784	597611	0	1.37286	0	3
800.1	Fracture of neck of femur	injuries & poisonings	rs13050728	IFNAR2	0.985756	0.0244424	0.937849	1.03366	0.557227	0.946277	1	4115	556487	0	0.994225	0	2
381.11	Suppurative and unspecified otitis media	sense organs	rs8080583	KANSL1	1.00835	0.0141649	0.980586	1.03611	0.557238	0.946277	1	14385	567381	0	1.13506	0	3
727.4	Ganglion and cyst of synovium, tendon, and bursa	musculoskeletal	rs75505823	LRP1	1.02217	0.0373598	0.948945	1.0954	0.557243	0.946277	1	11084	588714	0	1.86724	0	3
377.1	Optic atrophy	sense organs	rs76423999	SLC12A7	1.0209	0.0352495	0.951816	1.08999	0.557246	0.946277	1	7221	596956	4.36864	2.09136	0.0001968	3
261.2	Vitamin B-complex deficiencies	endocrine/metabolic	rs1453205	LOC101928196	1.00548	0.00930988	0.987232	1.02373	0.557249	0.946277	1	26105	569823	72.1363	7.17779	0.00124668	3
381	Otitis media and Eustachian tube disorders	sense organs	rs78313563	ESS2	0.977707	0.0384142	0.902415	1.053	0.557265	0.946277	1	30625	547305	64.258	8.39349	0.0144773	4
727.6	Rupture of tendon, nontraumatic	musculoskeletal	rs5023077	FBRSL1	0.993258	0.0115274	0.970664	1.01585	0.55728	0.946277	1	18002	581502	0	0.975433	0	3
443.1	Raynaud's syndrome	circulatory system	rs2277732	DPP9	1.02052	0.0346124	0.952681	1.08836	0.557281	0.946277	1	2373	558664	59.0687	2.44312	0.0116418	2
1010	NA	NA	rs12259804	PLEKHS1	0.98558	0.0247497	0.937071	1.03409	0.557302	0.946277	1	559598	28862	37.1167	4.77074	0.00698008	4
681.6	Cellulitis and abscess of foot, toe	dermatologic	rs111837807	CCHCR1	0.977893	0.0380925	0.903232	1.05255	0.557302	0.946277	1	4818	600980	0	0.0697694	0	3
204.12	Lymphoid leukemia, chronic	neoplasms	rs147812915	KAT7	0.953167	0.0817366	0.792964	1.11337	0.557324	0.946277	1	2986	559081	0	0.228593	0	2
038.1	Gram negative septicemia	infectious diseases	rs2277732	DPP9	0.981677	0.0315137	0.91991	1.04344	0.557329	0.946277	1	2964	604420	0	0.118388	0	3
300.4	Dysthymic disorder	mental disorders	rs9896243	NSF	0.994565	0.00928729	0.976362	1.01277	0.557336	0.946277	1	42831	551588	0	2.54933	0	4
514	Abnormal findings examination of lungs	respiratory	rs2277732	DPP9	1.00509	0.00865983	0.988121	1.02207	0.557355	0.946277	1	41805	537088	34.24	4.56204	0.000456267	4
364.2	Corneal edema	sense organs	rs5023077	FBRSL1	1.01961	0.0331016	0.95473	1.08449	0.557429	0.946333	1	2081	558330	80.6333	5.1635	0.0182455	2
610.4	Benign neoplasm of breast	genitourinary	rs622568	SEC61G	1.0298	0.0500568	0.931691	1.12791	0.55743	0.946333	1	1191	559436	0	0.0208416	0	2
296.1	Bipolar	mental disorders	rs12660421	FOXP4-AS1	1.0121	0.0205056	0.97191	1.05229	0.557493	0.946378	1	37573	571753	4.42216	3.1388	8.50035e-05	4
465.2	Acute pharyngitis	respiratory	rs1453205	LOC101928196	1.00608	0.0103396	0.985818	1.02635	0.557497	0.946378	1	21218	547772	0	1.14142	0	4
041.1	Staphylococcus infections	infectious diseases	rs67959919	LZTFL1	0.983803	0.027842	0.929233	1.03837	0.55754	0.946415	1	11870	584943	0	1.41576	0	3
286.8	Hypercoagulable state	hematopoietic	rs12660421	FOXP4-AS1	1.051	0.0848142	0.884761	1.21723	0.557575	0.946419	1	2937	557644	0	0.53531	0	2
364	Corneal opacity and other disorders of cornea	sense organs	rs7960611	CLEC1A	1.01098	0.0186226	0.97448	1.04748	0.55759	0.946419	1	14087	583306	0	0.18346	0	3
507	Pleurisy; pleural effusion	respiratory	rs1250993	LOC101929525	0.992941	0.0120813	0.969261	1.01662	0.55761	0.946419	1	19689	570791	0	1.79266	0	3
520	Disorders of tooth development	digestive	rs78313563	ESS2	1.04816	0.0802169	0.890931	1.20538	0.557666	0.946419	1	5500	588962	0	1.78381	0	3
350.3	Lack of coordination	neurological	rs6869036	MGAT1	0.963644	0.063164	0.839842	1.08745	0.557668	0.946419	1	5906	597032	14.2018	2.33105	0.00300313	3
224.1	Benign neoplasm of eye, uveal	neoplasms	rs72655853	SBSPON	1.0135	0.022868	0.968676	1.05832	0.557684	0.946419	1	19061	583270	0	0.437115	0	3
253.4	Anterior pituitary disorders	endocrine/metabolic	rs2284028	NCF4	1.03768	0.063091	0.914021	1.16134	0.557706	0.946419	1	3576	605377	67.7416	6.19993	0.0319282	3
1009	NA	NA	rs8080583	KANSL1	1.00467	0.00795299	0.989085	1.02026	0.557708	0.946419	1	49512	499930	0	0.387185	0	4
465.2	Acute pharyngitis	respiratory	rs467843	TRAPPC13	0.99364	0.0108841	0.972307	1.01497	0.557747	0.94642	1	21218	547772	6.02489	3.19233	4.22227e-05	4
514.1	Abnormal results of function study of pulmonary system	respiratory	rs35154152	THBS3	0.956916	0.0751306	0.80966	1.10417	0.557762	0.94642	1	751	557608	0	0.656816	0	2
363	Chorioretinal inflammations, scars, and other disorders of choroid	sense organs	rs76073397	MIR548H2	1.01604	0.027154	0.962822	1.06927	0.557772	0.94642	1	11560	587553	0	0.890449	0	3
189.11	Malignant neoplasm of kidney, except pelvis	neoplasms	rs78313563	ESS2	1.04355	0.0727317	0.900991	1.1861	0.557846	0.946511	1	7534	602813	56.4275	4.59005	0.0232599	3
227	Benign neoplasm of other endocrine glands and related structures	neoplasms	rs7560588	BCL11A	0.987427	0.0215912	0.945108	1.02975	0.557874	0.946524	1	7392	600694	0	0.500199	0	3
733.4	Aseptic necrosis of bone	musculoskeletal	rs111783124	LOC101928126	0.977846	0.0382334	0.902909	1.05278	0.557911	0.946546	1	4171	605625	8.04955	2.17508	0.000815203	3
742	Derangement of joint, non-traumatic	musculoskeletal	rs7560588	BCL11A	0.990666	0.0160058	0.959295	1.02204	0.557952	0.946546	1	13206	576300	0	1.32811	0	3
255.1	Adrenal hyperfunction	endocrine/metabolic	rs10774671	OAS1	1.02225	0.0375626	0.948628	1.09587	0.557968	0.946546	1	1556	560081	70.5762	3.39861	0.00683481	2
252.1	Hyperparathyroidism	endocrine/metabolic	rs76423999	SLC12A7	0.979149	0.0359668	0.908654	1.04964	0.557971	0.946546	1	7172	601046	61.2529	5.16168	0.0072319	3
480.5	Bronchopneumonia and lung abscess	respiratory	rs35705950	MUC5B	1.03829	0.0641432	0.912571	1.16401	0.557997	0.946555	1	1402	557209	0	0.0292119	0	2
444	Arterial embolism and thrombosis	circulatory system	rs7960611	CLEC1A	1.01852	0.031334	0.95711	1.07994	0.558022	0.946562	1	4956	601366	0	1.03202	0	3
850	Hemorrhage or hematoma complicating a procedure	injuries & poisonings	rs35154152	THBS3	0.982657	0.0298691	0.924113	1.0412	0.558048	0.946572	1	5105	596630	12.1188	2.2758	0.000509961	3
505	Other pulmonary inflamation or edema	respiratory	rs7089827	TFAM	0.968555	0.0545495	0.861638	1.07547	0.558072	0.946577	1	1619	556530	15.6059	1.18492	0.0011007	2
626.14	Irregular menstrual bleeding	genitourinary	rs8080583	KANSL1	0.97047	0.0511841	0.870149	1.07079	0.558126	0.946577	1	1073	559602	0	0.020155	0	2
689	Disorder of skin and subcutaneous tissue NOS	dermatologic	rs2277732	DPP9	1.00484	0.00823627	0.988692	1.02098	0.558129	0.946577	1	45579	498803	0	0.313913	0	4
626	Disorders of menstruation and other abnormal bleeding from female genital tract	genitourinary	rs6869036	MGAT1	0.971677	0.0490624	0.875515	1.06784	0.558137	0.946577	1	15471	598956	45.2086	5.47532	0.0104306	4
426.24	Atrioventricular block, complete	circulatory system	rs9501257	HLA-DPB1	0.984371	0.0269	0.931647	1.0371	0.558155	0.946577	1	6924	603028	58.8408	4.85918	0.00475402	3
601.11	Acute prostatitis	genitourinary	rs35705950	MUC5B	1.02913	0.0490434	0.933005	1.12526	0.558222	0.946621	1	2652	602087	0	0.90393	0	3
599.1	Urinary obstruction	genitourinary	rs72655853	SBSPON	0.967376	0.0566511	0.85634	1.07841	0.558223	0.946621	1	3570	600706	68.3545	6.32001	0.0626513	3
287	Purpura and other hemorrhagic conditions	hematopoietic	rs35705950	MUC5B	0.990669	0.0160144	0.959281	1.02206	0.558275	0.946653	1	24868	566527	19.9715	2.49911	0.000724508	3
707.3	Chronic ulcer of unspecified site	dermatologic	rs8052423	SLC22A31	0.985177	0.025511	0.935175	1.03518	0.558283	0.946653	1	6370	595540	0	0.00346342	0	3
711.1	Pyogenic arthritis	musculoskeletal	rs10774671	OAS1	1.01657	0.0280733	0.961544	1.07159	0.558323	0.946686	1	2814	606659	0	0.34019	0	3
281.1	Megaloblastic anemia	hematopoietic	rs1250993	LOC101929525	0.992244	0.0133051	0.966166	1.01832	0.558425	0.946803	1	16039	583862	16.4726	2.39442	0.000177056	3
571.81	Portal hypertension	digestive	rs1405655	NR1H2	0.984413	0.0268466	0.931794	1.03703	0.558434	0.946803	1	3376	605646	0	0.890241	0	3
565	Anal and rectal conditions	digestive	rs12660421	FOXP4-AS1	0.98464	0.026456	0.932786	1.03649	0.55849	0.946816	1	20850	558047	0	1.43477	0	3
272.1	Hyperlipidemia	endocrine/metabolic	rs9501257	HLA-DPB1	1.00399	0.00680243	0.990655	1.01732	0.558509	0.946816	1	436928	145596	0	0.623174	0	4
625	Pain and other symptoms associated with female genital organs	genitourinary	rs1250993	LOC101929525	1.01519	0.0257662	0.964687	1.06569	0.558515	0.946816	1	4656	602281	0	1.74849	0	3
771	Musculoskeletal symptoms referable to limbs	symptoms	rs12259804	PLEKHS1	1.05862	0.0973723	0.86777	1.24947	0.558525	0.946816	1	1598	553941	81.6064	5.43666	0.265734	2
430.3	Subdural hemorrhage	circulatory system	rs2277732	DPP9	0.979505	0.0354011	0.910118	1.04889	0.558573	0.946862	1	2360	608691	0	0.251152	0	3
705	Disorders of sweat glands	dermatologic	rs10086829	COL14A1	1.01552	0.0263322	0.96391	1.06713	0.558598	0.94687	1	5155	597842	0	1.80831	0	3
362.7	Hereditary retinal dystrophies	sense organs	rs1250993	LOC101929525	0.978658	0.0368849	0.906364	1.05095	0.558631	0.94688	1	2055	556358	0	0.299907	0	2
701.1	Keratoderma, acquired	dermatologic	rs10774671	OAS1	0.993446	0.0112446	0.971407	1.01549	0.55869	0.94688	1	17834	566943	70.7368	6.83453	0.00136272	3
287	Purpura and other hemorrhagic conditions	hematopoietic	rs67959919	LZTFL1	1.01116	0.0189866	0.973951	1.04838	0.558703	0.94688	1	24868	566527	50.7036	4.05709	0.00415838	3
381.2	Eustachian tube disorders	sense organs	rs10774671	OAS1	1.00971	0.016527	0.977318	1.0421	0.55871	0.94688	1	8194	590287	22.3078	2.57426	0.000451245	3
297	Suicidal ideation or attempt	mental disorders	rs35705950	MUC5B	0.991148	0.0152056	0.961345	1.02095	0.558713	0.94688	1	32149	566097	42.6778	5.23357	0.00180672	4
259	Other endocrine disorders	endocrine/metabolic	rs2284028	NCF4	0.945938	0.09505	0.75964	1.13224	0.558734	0.94688	1	1550	556810	0	0.0746411	0	2
286.7	Other and unspecified coagulation defects	hematopoietic	rs10086829	COL14A1	1.01373	0.0233243	0.968016	1.05945	0.55875	0.94688	1	6144	599498	0	0.502655	0	3
568	Other disorders of peritoneum	digestive	rs1405655	NR1H2	1.01688	0.0286354	0.960756	1.07301	0.558822	0.946898	1	2898	603569	6.92093	2.14871	0.000282019	3
1011	NA	NA	rs111783124	LOC101928126	1.01193	0.0202808	0.972176	1.05168	0.558826	0.946898	1	13278	575053	0	0.588593	0	3
253.2	Pituitary hypofunction	endocrine/metabolic	rs12259804	PLEKHS1	1.06757	0.111862	0.848324	1.28682	0.558853	0.946898	1	1221	560693	0	0.540387	0	2
456	Chronic venous insufficiency [CVI]	circulatory system	rs75505823	LRP1	0.986856	0.0226363	0.942489	1.03122	0.558873	0.946898	1	29247	561859	0	1.05852	0	3
800.1	Fracture of neck of femur	injuries & poisonings	rs2277732	DPP9	0.984855	0.0261124	0.933674	1.03603	0.558921	0.946898	1	4115	556487	0	0.120499	0	2
196	Radiotherapy	neoplasms	rs7960611	CLEC1A	0.986118	0.0239187	0.939238	1.033	0.558927	0.946898	1	7885	602430	53.5254	4.30343	0.0023913	3
1010.6	NA	NA	rs8052423	SLC22A31	0.984457	0.0268046	0.93192	1.03699	0.558942	0.946898	1	8475	606206	0	2.70169	0	4
536	Disorders of function of stomach	digestive	rs8080583	KANSL1	0.992525	0.012838	0.967363	1.01769	0.558946	0.946898	1	17518	569330	33.7989	3.0211	0.000338621	3
578.1	Hematemesis	digestive	rs78313563	ESS2	1.06541	0.108424	0.852903	1.27793	0.558947	0.946898	1	3089	604238	0	0.751473	0	3
794	Abnormal results of other function studies (bladder, pancreas, placenta, spleen, etc)	symptoms	rs6869036	MGAT1	1.07791	0.128384	0.826277	1.32954	0.558975	0.946909	1	1248	552072	0	0.428637	0	2
509.1	Respiratory failure	respiratory	rs12259804	PLEKHS1	0.985815	0.0244496	0.937894	1.03374	0.559	0.946916	1	27918	568444	18.5157	2.45446	0.00188514	3
740.9	Osteoarthrosis NOS	musculoskeletal	rs6869036	MGAT1	1.00817	0.0139314	0.980866	1.03548	0.559099	0.947016	1	180084	377727	43.9013	5.34772	0.000972226	4
512	Other symptoms of respiratory system	respiratory	rs7560588	BCL11A	0.99698	0.0051786	0.98683	1.00713	0.559148	0.947016	1	223976	292081	0	2.2589	0	4
350	Abnormal movement	neurological	rs12259804	PLEKHS1	1.00833	0.0142094	0.980483	1.03618	0.55921	0.947016	1	101593	454391	44.0039	5.35752	0.0029579	4
572	Ascites (non malignant)	digestive	rs467843	TRAPPC13	0.987627	0.0213203	0.945839	1.02941	0.559251	0.947016	1	5368	601964	0	0.189265	0	3
240	Simple and unspecified goiter	endocrine/metabolic	rs76423999	SLC12A7	1.03509	0.0590609	0.919328	1.15085	0.559281	0.947016	1	2765	556623	0	0.973053	0	2
854	Complications of cardiac/vascular device, implant, and graft	injuries & poisonings	rs6869036	MGAT1	0.970641	0.0510333	0.870616	1.07067	0.559284	0.947016	1	8754	593984	33.7463	3.0187	0.00528509	3
850	Hemorrhage or hematoma complicating a procedure	injuries & poisonings	rs10774671	OAS1	0.987968	0.0207326	0.947332	1.0286	0.55931	0.947016	1	5105	596630	0	0.876427	0	3
442.1	Aortic aneurysm	circulatory system	rs11085727	TYK2	1.00636	0.0108636	0.98507	1.02766	0.559312	0.947016	1	23431	577759	0	1.2254	0	3
722.8	Postlaminectomy syndrome	musculoskeletal	rs13050728	IFNAR2	1.01112	0.0189412	0.973996	1.04825	0.559312	0.947016	1	6958	601234	3.85892	2.08028	8.45492e-05	3
706.2	Sebaceous cyst	dermatologic	rs1250993	LOC101929525	0.995063	0.00847697	0.978448	1.01168	0.559317	0.947016	1	41566	539854	14.439	3.50627	9.32456e-05	4
369	Infection of the eye	sense organs	rs10774671	OAS1	1.00611	0.0104415	0.985649	1.02658	0.559335	0.947016	1	20949	561828	38.1597	4.8512	0.00040518	4
338.2	Chronic pain	neurological	rs13050728	IFNAR2	1.00379	0.00648628	0.991081	1.01651	0.559352	0.947016	1	68775	494080	0	1.30953	0	4
312	Conduct disorders	mental disorders	rs8080583	KANSL1	1.01088	0.0185299	0.974558	1.04719	0.559366	0.947016	1	8205	598045	14.028	2.32634	0.000214012	3
743	Osteoporosis, osteopenia and pathological fracture	musculoskeletal	rs495828	ABO	0.994709	0.00908805	0.976896	1.01252	0.559371	0.947016	1	43628	549623	42.4972	5.21714	0.000655693	4
153.3	Malignant neoplasm of rectum, rectosigmoid junction, and anus	neoplasms	rs9501257	HLA-DPB1	1.01952	0.0331105	0.95462	1.08441	0.559383	0.947016	1	4028	606254	0	1.27507	0	3
1010.3	NA	NA	rs7089827	TFAM	0.996222	0.0064841	0.983514	1.00893	0.559426	0.947016	1	200441	308243	22.5839	3.87516	6.3654e-05	4
277	Other disorders of metabolism	endocrine/metabolic	rs7560588	BCL11A	0.986708	0.0229252	0.941775	1.03164	0.559436	0.947016	1	6350	596281	0	1.95851	0	3
569	Other disorders of intestine	digestive	rs72655853	SBSPON	1.0221	0.0374514	0.948692	1.0955	0.55949	0.947016	1	7714	583978	0	0.694686	0	3
743.11	Osteoporosis NOS	musculoskeletal	rs2284028	NCF4	1.01765	0.0299812	0.958887	1.07641	0.559499	0.947016	1	21429	580574	10.978	2.24664	0.000429459	3
261	Vitamin deficiency	endocrine/metabolic	rs1405655	NR1H2	1.00291	0.00498094	0.993148	1.01267	0.559509	0.947016	1	125689	437598	45.2084	5.47529	0.000124013	4
355.1	Chronic pain syndrome	neurological	rs13050728	IFNAR2	0.994769	0.00898747	0.977154	1.01238	0.559519	0.947016	1	32894	566145	37.5611	4.80469	0.000361076	4
433.3	Cerebral ischemia	circulatory system	rs67959919	LZTFL1	0.990838	0.0157728	0.959924	1.02175	0.559533	0.947016	1	39135	557018	0	0.955377	0	4
1015	NA	NA	rs1405655	NR1H2	1.00501	0.00856038	0.988229	1.02179	0.559567	0.947016	1	35072	535237	0	0.275539	0	4
601.1	Prostatitis	genitourinary	rs1250993	LOC101929525	0.992021	0.0137304	0.965109	1.01893	0.559568	0.947016	1	15183	580133	0	1.53331	0	3
969	Poisoning by psychotropic agents	injuries & poisonings	rs495828	ABO	0.982545	0.0301814	0.92339	1.0417	0.5596	0.947016	1	3626	602794	0	0.341409	0	3
172.21	Basal cell carcinoma	neoplasms	rs111783124	LOC101928126	1.00764	0.0130515	0.982062	1.03322	0.55963	0.947016	1	29395	451704	0	0.0452473	0	2
840.2	Rotator cuff (capsule) sprain	injuries & poisonings	rs7960611	CLEC1A	1.01113	0.018969	0.973949	1.04831	0.559631	0.947016	1	13037	586184	0	1.14162	0	3
333.1	Essential tremor	neurological	rs7089827	TFAM	1.01178	0.0200705	0.972439	1.05112	0.559641	0.947016	1	14445	589032	71.0394	6.90594	0.00502824	3
704.8	Other specified diseases of hair and hair follicles	dermatologic	rs8052423	SLC22A31	1.00982	0.0167489	0.97699	1.04265	0.559679	0.947042	1	14170	573332	41.2685	3.40533	0.000706813	3
446	Polyarteritis nodosa and allied conditions	circulatory system	rs495828	ABO	1.02109	0.0357754	0.950967	1.09121	0.559698	0.947042	1	2403	557933	62.2398	2.64829	0.00916067	2
480.3	Pneumonia due to fungus (mycoses)	respiratory	rs6869036	MGAT1	0.92929	0.125737	0.682846	1.17573	0.559733	0.947044	1	1455	557409	0	0.42272	0	2
876	Posttraumatic wound infection not elsewhere classified	injuries & poisonings	rs6869036	MGAT1	1.07895	0.130305	0.823557	1.33435	0.559763	0.947044	1	1213	557037	0	0.459955	0	2
132	Infestation (lice, mites)	infectious diseases	rs622568	SEC61G	0.977831	0.0384416	0.902485	1.05318	0.559768	0.947044	1	2305	603562	61.0407	5.13357	0.00912467	3
528.7	Sialolithiasis	digestive	rs7560588	BCL11A	0.957583	0.074326	0.811904	1.10326	0.559794	0.947044	1	631	561062	0	0.172063	0	2
793.2	NA	NA	rs10086829	COL14A1	0.987088	0.0222858	0.943408	1.03077	0.559803	0.947044	1	6688	581692	8.3214	2.18153	0.000297901	3
512.9	Other dyspnea	respiratory	rs72655853	SBSPON	1.00723	0.0123488	0.983022	1.03143	0.559865	0.947113	1	87292	448662	0	1.386	0	4
764	Sciatica	symptoms	rs2924480	ELF5	1.00562	0.00960641	0.986787	1.02444	0.559931	0.947186	1	31621	554062	0	1.89291	0	4
290	Delirium dementia and amnestic and other cognitive disorders	mental disorders	rs11085727	TYK2	1.0052	0.0088907	0.98777	1.02262	0.559949	0.947186	1	38650	557891	14.4278	3.50581	0.000143147	4
427	Cardiac dysrhythmias	circulatory system	rs2284028	NCF4	0.993919	0.0104661	0.973406	1.01443	0.560063	0.947285	1	179417	365335	0	1.60564	0	4
739	Contracture of joint	musculoskeletal	rs7960611	CLEC1A	1.02136	0.0362678	0.950275	1.09244	0.560063	0.947285	1	3482	603531	0	0.84563	0	3
364.9	Cornea replaced by transplant	sense organs	rs8080583	KANSL1	1.02666	0.0451556	0.938158	1.11517	0.560079	0.947285	1	1346	560980	0	0.026463	0	2
729	Other disorders of soft tissues	musculoskeletal	rs9896243	NSF	1.01229	0.0209609	0.971205	1.05337	0.560124	0.947285	1	7759	581773	0	0.202518	0	3
530.3	Stricture and stenosis of esophagus	digestive	rs2277732	DPP9	0.987061	0.0223528	0.943249	1.03087	0.560131	0.947285	1	5610	599295	0	0.0475366	0	3
370.3	Keratoconjunctivitis	sense organs	rs111837807	CCHCR1	1.01821	0.0309773	0.957497	1.07893	0.560133	0.947285	1	7093	590623	21.8267	2.55842	0.00109411	3
371.1	Uveitis, noninfectious or NOS	sense organs	rs1250993	LOC101929525	1.01109	0.0189273	0.973988	1.04818	0.560241	0.947397	1	7922	599613	16.3009	2.38951	0.000253007	3
561.1	NA	NA	rs467843	TRAPPC13	1.00401	0.00687048	0.990544	1.01748	0.560252	0.947397	1	57479	504585	0	2.85576	0	4
578.2	Blood in stool	digestive	rs72655853	SBSPON	1.01185	0.0202267	0.972206	1.0515	0.560261	0.947397	1	30478	548942	0	2.66934	0	4
360.2	Progressive myopia	sense organs	rs1250993	LOC101929525	1.03333	0.0562983	0.922987	1.14368	0.560301	0.947397	1	877	559945	0	0.0616136	0	2
457.2	Encounter for long-term (current) use of antiplatelets/antithrombotics	circulatory system	rs622568	SEC61G	0.977427	0.0392043	0.900587	1.05427	0.560314	0.947397	1	2223	555798	0	0.307544	0	2
575	Other biliary tract disease	digestive	rs2277732	DPP9	1.00908	0.0155298	0.978646	1.03952	0.560328	0.947397	1	12215	583915	43.5036	3.54005	0.0011949	3
381.1	Otitis media	sense organs	rs1453205	LOC101928196	0.994097	0.010167	0.97417	1.01402	0.560347	0.947397	1	21592	554544	0	1.00614	0	3
276.4	Acid-base balance disorder	endocrine/metabolic	rs12259804	PLEKHS1	1.02103	0.0357419	0.950976	1.09108	0.56037	0.947397	1	13839	578161	71.8535	7.10567	0.0330636	3
696.42	Psoriatic arthropathy	dermatologic	rs1453205	LOC101928196	0.985516	0.0250574	0.936403	1.03463	0.560386	0.947397	1	3427	607954	0	0.062794	0	3
599.8	Other symptoms involving urinary system	genitourinary	rs622568	SEC61G	1.01027	0.0175539	0.975867	1.04468	0.560421	0.947421	1	10788	578761	0	0.552157	0	3
132	Infestation (lice, mites)	infectious diseases	rs147812915	KAT7	1.05173	0.0866427	0.881913	1.22155	0.560467	0.94743	1	2305	603562	0	1.36358	0	3
204.4	Multiple myeloma	neoplasms	rs12660421	FOXP4-AS1	1.05191	0.0869253	0.881532	1.22228	0.560468	0.94743	1	2166	559654	0	0.31409	0	2
289.4	Lymphadenitis	hematopoietic	rs5023077	FBRSL1	1.00744	0.0127359	0.982479	1.0324	0.5605	0.947435	1	14858	574721	50.7176	4.05824	0.000905861	3
809	Fracture of unspecified bones	injuries & poisonings	rs78313563	ESS2	1.03955	0.0666343	0.908945	1.17015	0.560513	0.947435	1	9237	588720	0	0.372927	0	3
327.4	Insomnia	neurological	rs7089827	TFAM	0.995562	0.00764233	0.980583	1.01054	0.560587	0.94752	1	103852	455683	0	2.81469	0	4
742.2	Pathological, developmental or recurrent dislocation	musculoskeletal	rs67959919	LZTFL1	1.04718	0.0792141	0.891917	1.20244	0.560613	0.94752	1	1362	558925	0	0.203198	0	2
394.1	Mitral valve stenosis and aortic valve stenosis	circulatory system	rs7960611	CLEC1A	0.969299	0.053593	0.864256	1.07434	0.560674	0.94752	1	1773	555888	0	0.844402	0	2
706.2	Sebaceous cyst	dermatologic	rs622568	SEC61G	1.0054	0.00925645	0.987257	1.02354	0.560697	0.94752	1	41566	539854	0	1.53685	0	4
327.7	Sleep related movement disorders	neurological	rs9501257	HLA-DPB1	1.00873	0.0149413	0.979446	1.03802	0.560708	0.94752	1	23086	569457	0	1.96354	0	3
411.1	Unstable angina (intermediate coronary syndrome)	circulatory system	rs1250993	LOC101929525	1.00702	0.0120295	0.983445	1.0306	0.560708	0.94752	1	19799	571898	0	0.140798	0	3
189	Cancer of urinary organs (incl. kidney and bladder)	neoplasms	rs35705950	MUC5B	0.989776	0.0176653	0.955152	1.0244	0.560722	0.94752	1	19835	586840	0	0.543158	0	3
769	Nonallopathic lesions NEC	symptoms	rs2284028	NCF4	1.0155	0.0264454	0.963671	1.06734	0.56073	0.94752	1	19678	597162	44.2483	5.381	0.00337441	4
200	Myeloproliferative disease	neoplasms	rs9501257	HLA-DPB1	1.01508	0.0257268	0.964653	1.0655	0.560772	0.947557	1	6941	600139	0	0.27579	0	3
561.1	NA	NA	rs12259804	PLEKHS1	0.989753	0.017711	0.955039	1.02447	0.560863	0.947674	1	57479	504585	28.3856	4.1891	0.00246016	4
353	Nerve root and plexus disorders	neurological	rs8052423	SLC22A31	0.987168	0.0222129	0.943631	1.03071	0.560949	0.947786	1	8349	590971	0	0.00135004	0	3
244.1	Secondary hypothyroidism	endocrine/metabolic	rs10086829	COL14A1	0.985688	0.0247972	0.937085	1.03429	0.561002	0.947787	1	5533	604297	0	1.24874	0	3
227.3	Benign neoplasm of pituitary gland and craniopharyngeal duct (pouch)	neoplasms	rs12259804	PLEKHS1	0.95435	0.080373	0.796819	1.11188	0.561003	0.947787	1	3038	608600	62.3454	5.31143	0.126173	3
217.1	Nevus, non-neoplastic	neoplasms	rs2924480	ELF5	1.00855	0.0146535	0.979834	1.03728	0.561032	0.947787	1	12494	569435	0	0.206669	0	3
362.9	Retinal edema	sense organs	rs12660421	FOXP4-AS1	0.974143	0.0450657	0.885814	1.06247	0.561033	0.947787	1	7375	597713	0	0.366136	0	3
528.3	Cellulitis and abscess of oral soft tissues	digestive	rs75505823	LRP1	0.939621	0.107162	0.729584	1.14966	0.561127	0.947898	1	1594	554438	0	0.0493442	0	2
850	Hemorrhage or hematoma complicating a procedure	injuries & poisonings	rs10086829	COL14A1	0.985316	0.0254547	0.935425	1.03521	0.561141	0.947898	1	5105	596630	47.4761	3.80779	0.00348147	3
754.2	Spondylolisthesis, congenital	congenital anomalies	rs8052423	SLC22A31	1.02695	0.0457674	0.937247	1.11666	0.561185	0.947916	1	1891	558382	54.7237	2.20866	0.00749251	2
585.1	Acute renal failure	genitourinary	rs495828	ABO	1.00473	0.00812197	0.988812	1.02065	0.561193	0.947916	1	55357	530653	0	0.778126	0	4
453	Chronic venous hypertension	circulatory system	rs147812915	KAT7	1.04763	0.0800935	0.89065	1.20462	0.561243	0.947935	1	3072	557310	0	0.43556	0	2
070	Viral hepatitis	infectious diseases	rs8052423	SLC22A31	1.00624	0.0107001	0.985264	1.02721	0.561254	0.947935	1	38388	574522	0	1.59149	0	4
357	Inflammatory and toxic neuropathy	neurological	rs76423999	SLC12A7	0.985111	0.025821	0.934502	1.03572	0.561267	0.947935	1	14443	577675	0	0.435242	0	3
288.1	Decreased white blood cell count	hematopoietic	rs1250993	LOC101929525	1.00976	0.0167194	0.97699	1.04253	0.561301	0.947957	1	10191	592713	0	0.00401648	0	3
275.53	Disorders of phosphorus metabolism	endocrine/metabolic	rs6869036	MGAT1	1.04174	0.0703986	0.903756	1.17972	0.561351	0.947962	1	4251	600481	38.66	3.26052	0.011806	3
733.8	Malunion and nonunion of fracture	musculoskeletal	rs111783124	LOC101928126	1.02574	0.0437555	0.939977	1.1115	0.561392	0.947962	1	2663	556506	14.1833	1.16527	0.00331294	2
550.5	Ventral hernia	digestive	rs2277732	DPP9	0.99073	0.0160351	0.959302	1.02216	0.561394	0.947962	1	11294	590945	0	1.79719	0	3
327.32	Obstructive sleep apnea	neurological	rs7089827	TFAM	1.00377	0.00648412	0.991064	1.01648	0.561419	0.947962	1	167757	422040	0	0.891299	0	4
695	Erythematous conditions	dermatologic	rs10086829	COL14A1	0.994405	0.00966093	0.97547	1.01334	0.561419	0.947962	1	37983	546074	0	0.995862	0	4
562	Diverticulosis and diverticulitis	digestive	rs111837807	CCHCR1	1.00616	0.0105773	0.98543	1.02689	0.561428	0.947962	1	72799	473619	0	0.0389734	0	4
252.1	Hyperparathyroidism	endocrine/metabolic	rs2924480	ELF5	0.988523	0.0198803	0.949557	1.02749	0.561475	0.947975	1	7172	601046	0	1.61119	0	3
626.2	Dysmenorrhea	genitourinary	rs9896243	NSF	0.979536	0.0356081	0.909745	1.04933	0.561477	0.947975	1	3388	606065	0	1.73591	0	3
260.6	Anorexia	endocrine/metabolic	rs35705950	MUC5B	0.969348	0.0536241	0.864245	1.07445	0.561543	0.948035	1	2467	552876	0	0.360448	0	2
260.3	Adult failure to thrive	endocrine/metabolic	rs7089827	TFAM	1.02041	0.0348039	0.952194	1.08863	0.561564	0.948035	1	4052	553609	0	0.0246419	0	2
218	Benign neoplasm of uterus	neoplasms	rs76423999	SLC12A7	0.974499	0.0444995	0.88728	1.06172	0.561582	0.948035	1	5509	603995	55.7087	4.51556	0.00800034	3
797.1	Cardiogenic shock	symptoms	rs72655853	SBSPON	1.05903	0.0988028	0.865374	1.25268	0.561603	0.948035	1	1119	559688	0	0.428595	0	2
191.11	Cancer of brain	neoplasms	rs75505823	LRP1	1.05994	0.100291	0.863371	1.25651	0.561617	0.948035	1	1304	560153	0	0.729812	0	2
610.1	Cystic mastopathy	genitourinary	rs1453205	LOC101928196	1.01592	0.0272114	0.962585	1.06925	0.561639	0.948037	1	3111	605247	0	1.43882	0	3
741.2	Stiffness of joint	musculoskeletal	rs1453205	LOC101928196	1.01091	0.0186898	0.974273	1.04754	0.561702	0.9481	1	6238	596211	0	0.501241	0	3
380.1	Otitis externa	sense organs	rs72655853	SBSPON	0.985827	0.0245991	0.937613	1.03404	0.561722	0.9481	1	18352	568591	13.2204	2.30469	0.000840109	3
495.1	Chronic obstructive asthma	respiratory	rs78313563	ESS2	1.0511	0.0858861	0.882762	1.21944	0.561739	0.9481	1	5258	600258	0	0.574786	0	3
609.2	Abnormal spermatozoa	genitourinary	rs76423999	SLC12A7	0.958126	0.0737245	0.813626	1.10263	0.56177	0.948111	1	1898	557983	0	0.165141	0	2
745	Pain in joint	musculoskeletal	rs1453205	LOC101928196	1.00253	0.00436364	0.993982	1.01109	0.561787	0.948111	1	379266	172373	0	1.36081	0	4
540.1	Appendicitis	digestive	rs6869036	MGAT1	0.96	0.070364	0.822086	1.09791	0.561808	0.948111	1	4865	605994	49.9944	3.99955	0.0240148	3
286.9	Abnormal coagulation profile	hematopoietic	rs13050728	IFNAR2	1.01362	0.0233149	0.967918	1.05931	0.561887	0.948173	1	4621	598893	0	1.47619	0	3
352.2	Facial nerve disorders [CN7]	neurological	rs76423999	SLC12A7	0.977671	0.0389347	0.901359	1.05398	0.56192	0.948173	1	5456	602806	58.3435	4.80117	0.00690581	3
364.9	Cornea replaced by transplant	sense organs	rs111783124	LOC101928126	0.963916	0.0633653	0.83972	1.08811	0.56192	0.948173	1	1346	560980	0	0.481817	0	2
290.16	Vascular dementia	mental disorders	rs111837807	CCHCR1	1.02108	0.0359602	0.950593	1.09156	0.561928	0.948173	1	5417	603065	0	0.521858	0	3
716.1	Unspecified polyarthropathy or polyarthritis	musculoskeletal	rs2277732	DPP9	0.973954	0.0455103	0.884753	1.06315	0.561979	0.948224	1	1427	559391	0	0.192519	0	2
800	Fracture of lower limb	injuries & poisonings	rs76423999	SLC12A7	1.0134	0.0229621	0.968398	1.05841	0.562009	0.94824	1	17215	586127	0	1.51077	0	3
480.1	Bacterial pneumonia	respiratory	rs622568	SEC61G	1.0093	0.0159626	0.978011	1.04058	0.562049	0.948255	1	13446	582053	74.4084	7.81507	0.00335852	3
505	Other pulmonary inflamation or edema	respiratory	rs2277732	DPP9	1.02507	0.0427	0.941374	1.10876	0.56206	0.948255	1	1619	556530	45.204	1.82495	0.00529922	2
531.4	Peptic ulcer, site unspecified	digestive	rs2924480	ELF5	1.00876	0.0150411	0.979277	1.03824	0.562089	0.948269	1	12554	588805	0	0.812858	0	3
740	Osteoarthrosis	musculoskeletal	rs5023077	FBRSL1	0.997525	0.00427572	0.989145	1.00591	0.562207	0.948334	1	245876	307711	0	0.929241	0	4
573	Other disorders of liver	digestive	rs8080583	KANSL1	0.989775	0.0177334	0.955018	1.02453	0.562209	0.948334	1	9078	586855	0	0.469529	0	3
747.2	Congenital anomalies of peripheral vascular system	congenital anomalies	rs35154152	THBS3	1.03436	0.0582842	0.920118	1.14859	0.562222	0.948334	1	1235	558975	0	0.888994	0	2
357	Inflammatory and toxic neuropathy	neurological	rs10774671	OAS1	0.992794	0.0124801	0.968333	1.01725	0.562235	0.948334	1	14443	577675	0	0.51858	0	3
170	Cancer of bone and connective tissue	neoplasms	rs1453205	LOC101928196	1.01827	0.0312407	0.957037	1.0795	0.562259	0.948334	1	2197	557623	67.4663	3.07374	0.00631921	2
495.2	Asthma with exacerbation	respiratory	rs78313563	ESS2	1.04228	0.0714588	0.902218	1.18234	0.562273	0.948334	1	6536	598135	0	1.21504	0	3
600	Hyperplasia of prostate	genitourinary	rs10774671	OAS1	0.997251	0.00475148	0.987938	1.00656	0.562295	0.948334	1	169160	404327	0	1.51599	0	4
271.3	Intestinal disaccharidase deficiencies and disaccharide malabsorption	endocrine/metabolic	rs7960611	CLEC1A	1.01022	0.0175493	0.975822	1.04462	0.562353	0.948334	1	14209	589243	45.9603	5.55147	0.00122831	4
191.1	Cancer of brain and nervous system	neoplasms	rs5023077	FBRSL1	1.02246	0.0383372	0.947314	1.0976	0.562424	0.948334	1	1551	559511	0	0.0126264	0	2
727	Other disorders of synovium, tendon, and bursa	musculoskeletal	rs9896243	NSF	1.00426	0.00733807	0.989877	1.01864	0.562429	0.948334	1	73454	492491	13.8748	3.4833	7.29826e-05	4
931	Contact dermatitis and other eczema due to plants [except food]	dermatologic	rs78313563	ESS2	0.913532	0.156131	0.607516	1.21955	0.562431	0.948334	1	2068	553234	0	0.0327711	0	2
840.2	Rotator cuff (capsule) sprain	injuries & poisonings	rs13050728	IFNAR2	0.991994	0.0138778	0.964794	1.01919	0.562453	0.948334	1	13037	586184	0	1.6161	0	3
772.2	Spasm of muscle	symptoms	rs76073397	MIR548H2	1.01399	0.0239856	0.966977	1.061	0.56246	0.948334	1	16254	563331	12.5186	2.2862	0.000624122	3
601.3	Orchitis and epididymitis	genitourinary	rs622568	SEC61G	0.989147	0.0188411	0.952218	1.02608	0.562464	0.948334	1	9018	592029	24.5867	2.65205	0.000417559	3
327.7	Sleep related movement disorders	neurological	rs7089827	TFAM	1.00924	0.0158859	0.978107	1.04038	0.56248	0.948334	1	23086	569457	11.3909	2.2571	0.000139911	3
619.2	Disorders of uterus, NEC	genitourinary	rs76073397	MIR548H2	1.03744	0.0634584	0.913058	1.16181	0.562481	0.948334	1	2726	557075	0	0.609232	0	2
550.2	Diaphragmatic hernia	digestive	rs12660421	FOXP4-AS1	0.983308	0.0290647	0.926341	1.04027	0.562482	0.948334	1	22866	559097	0	1.79621	0	3
112	Candidiasis	infectious diseases	rs35705950	MUC5B	0.985945	0.0244428	0.938037	1.03385	0.562529	0.948337	1	11705	578002	0	1.87936	0	3
496.3	Bronchiectasis	respiratory	rs1250993	LOC101929525	1.02155	0.0368281	0.949372	1.09374	0.562544	0.948337	1	2017	558191	76.1229	4.18812	0.0162628	2
526.42	Arthralgia/ankylosis of temporomandibular joint	digestive	rs1250993	LOC101929525	1.03224	0.0547895	0.924848	1.13962	0.562546	0.948337	1	925	557613	0	0.310752	0	2
571.8	Liver abscess and sequelae of chronic liver disease	digestive	rs6869036	MGAT1	0.964269	0.0628427	0.841097	1.08744	0.562598	0.94839	1	6155	601497	0	1.16103	0	3
609	Male infertility and abnormal spermatozoa	genitourinary	rs2924480	ELF5	0.983678	0.0284258	0.927963	1.03939	0.562626	0.948401	1	3456	604160	0	1.57802	0	3
246.7	Abnormal results of function study of thyroid	endocrine/metabolic	rs9896243	NSF	1.01492	0.0255805	0.964781	1.06506	0.562664	0.948431	1	5223	596842	50.8238	4.06701	0.00367383	3
560	Intestinal obstruction without mention of hernia	digestive	rs111783124	LOC101928126	1.01214	0.02085	0.971276	1.05301	0.562686	0.948432	1	12634	585481	25.1378	2.67157	0.00122034	3
380	Disorders of external ear	sense organs	rs35154152	THBS3	0.980311	0.0343557	0.912974	1.04765	0.562712	0.948442	1	4033	596007	0	0.0939178	0	3
377.3	Optic neuritis/neuropathy	sense organs	rs2924480	ELF5	1.01303	0.0223697	0.969186	1.05688	0.562762	0.948479	1	5581	600437	16.1147	2.38421	0.000549119	3
110.2	Dermatomycoses	infectious diseases	rs8052423	SLC22A31	1.01628	0.0279052	0.961586	1.07097	0.562776	0.948479	1	4932	597255	79.6069	9.80724	0.0108369	3
580.31	Nephritis and nephropathy in diseases classified elsewhere	genitourinary	rs2924480	ELF5	1.01577	0.0270454	0.962763	1.06878	0.562843	0.948556	1	3886	604287	19.7111	2.491	0.000772139	3
371.2	Conjunctivitis, noninfectious	sense organs	rs76423999	SLC12A7	0.985514	0.0252188	0.936086	1.03494	0.562864	0.948556	1	13602	586320	0	2.21018	0	4
626.11	Absent or infrequent menstruation	genitourinary	rs35705950	MUC5B	1.03948	0.0669262	0.908305	1.17066	0.562885	0.948558	1	1717	608158	0	0.859752	0	3
707.3	Chronic ulcer of unspecified site	dermatologic	rs111783124	LOC101928126	1.0167	0.0286283	0.960588	1.07281	0.562932	0.948601	1	6370	595540	24.7382	2.65739	0.0026438	3
433.1	Occlusion and stenosis of precerebral arteries	circulatory system	rs467843	TRAPPC13	1.00549	0.00946525	0.986937	1.02404	0.563032	0.948635	1	29494	556893	0	0.595933	0	3
524.3	Anomalies of tooth position/malocclusion	digestive	rs9896243	NSF	0.985023	0.0260946	0.933877	1.03617	0.563058	0.948635	1	5234	596975	0	0.586359	0	3
379	Other disorders of eye	sense organs	rs75505823	LRP1	1.00876	0.0150765	0.979206	1.03831	0.563082	0.948635	1	75997	486328	49.1123	5.89534	0.00486475	4
476	Allergic rhinitis	respiratory	rs76073397	MIR548H2	1.00551	0.00950165	0.986886	1.02413	0.563105	0.948635	1	125595	429142	0	2.31638	0	4
722.6	Degeneration of intervertebral disc	musculoskeletal	rs6869036	MGAT1	1.01045	0.0179775	0.975213	1.04568	0.563143	0.948635	1	79699	490233	0	2.29187	0	4
414.2	ASCVD	circulatory system	rs13050728	IFNAR2	1.01416	0.0243226	0.96649	1.06183	0.56315	0.948635	1	4151	553594	8.27842	1.09026	0.000444438	2
626.12	Excessive or frequent menstruation	genitourinary	rs467843	TRAPPC13	0.986538	0.0234429	0.94059	1.03249	0.563158	0.948635	1	5177	604151	37.4505	3.19747	0.00113413	3
871.3	Open wound of foot except toe(s) alone	injuries & poisonings	rs7089827	TFAM	1.01756	0.0301029	0.958555	1.07656	0.563165	0.948635	1	5665	597702	0	0.426734	0	3
401.3	Other hypertensive complications	circulatory system	rs10774671	OAS1	1.00976	0.0167966	0.976836	1.04268	0.563192	0.948635	1	7861	591919	0	0.945233	0	3
771.2	Cramp of limb	symptoms	rs622568	SEC61G	1.01414	0.0242866	0.966537	1.06174	0.563201	0.948635	1	5585	593061	0	1.32716	0	3
194	Cancer of other endocrine glands	neoplasms	rs7960611	CLEC1A	1.03319	0.0564724	0.922499	1.14387	0.563201	0.948635	1	1567	559475	0	0.000553792	0	2
580.2	Nephrotic syndrome without mention of glomerulonephritis	genitourinary	rs76073397	MIR548H2	0.954284	0.080947	0.795628	1.11294	0.563212	0.948635	1	1528	559392	5.00281	1.05266	0.00171879	2
275.53	Disorders of phosphorus metabolism	endocrine/metabolic	rs2277732	DPP9	1.01576	0.0270554	0.962733	1.06879	0.563245	0.948635	1	4251	600481	0	0.713539	0	3
590	Pyelonephritis	genitourinary	rs10774671	OAS1	1.01378	0.0236772	0.967373	1.06019	0.563246	0.948635	1	3962	602684	0	1.73805	0	3
495	Asthma	respiratory	rs10086829	COL14A1	0.995073	0.00854446	0.978326	1.01182	0.563265	0.948635	1	51247	547158	0	1.81291	0	4
429	Ill-defined descriptions and complications of heart disease	circulatory system	rs467843	TRAPPC13	1.00726	0.0125247	0.982716	1.03181	0.563296	0.948635	1	16037	558763	50.0102	4.00081	0.000842176	3
521.1	Dental caries	digestive	rs13050728	IFNAR2	0.997059	0.00509647	0.98707	1.00705	0.563319	0.948635	1	127865	456119	0	1.0813	0	4
791	Gangrene	symptoms	rs467843	TRAPPC13	1.01647	0.0282669	0.961067	1.07187	0.563327	0.948635	1	3017	607029	0	1.51965	0	3
580.31	Nephritis and nephropathy in diseases classified elsewhere	genitourinary	rs13050728	IFNAR2	1.01486	0.0255283	0.964826	1.0649	0.563349	0.948637	1	3886	604287	0	1.93969	0	3
626.2	Dysmenorrhea	genitourinary	rs11085727	TYK2	0.981508	0.0323054	0.91819	1.04483	0.563419	0.948718	1	3388	606065	0	1.6562	0	3
347	Cataplexy and narcolepsy	neurological	rs35154152	THBS3	0.968684	0.0550712	0.860744	1.07662	0.563441	0.948718	1	1407	560269	0	0.255486	0	2
297.2	Suicide or self-inflicted injury	mental disorders	rs76423999	SLC12A7	1.01932	0.0331281	0.954391	1.08425	0.563481	0.948718	1	7998	597219	35.1863	3.08577	0.00203815	3
713	Arthropathy associated with other disorders classified elsewhere	musculoskeletal	rs2284028	NCF4	1.04763	0.0805527	0.889748	1.20551	0.5635	0.948718	1	2450	558092	0	0.0332405	0	2
707.1	Decubitus ulcer	dermatologic	rs6869036	MGAT1	0.973824	0.0459252	0.883811	1.06384	0.563559	0.948718	1	11183	593641	53.2359	4.27678	0.0115911	3
599.1	Urinary obstruction	genitourinary	rs11085727	TYK2	1.01609	0.0276458	0.961909	1.07028	0.563569	0.948718	1	3570	600706	65.3486	5.77177	0.00849457	3
327.5	Parasomnia	neurological	rs495828	ABO	0.990451	0.0166141	0.957887	1.02301	0.563594	0.948718	1	12139	582605	0	1.25081	0	3
613.5	Mastodynia	genitourinary	rs76073397	MIR548H2	0.966318	0.0593277	0.850036	1.0826	0.563597	0.948718	1	2921	602984	0	0.151596	0	3
149.1	Cancer of oropharynx	neoplasms	rs8080583	KANSL1	0.980224	0.034588	0.912431	1.04802	0.563601	0.948718	1	2402	559367	0	0.752585	0	2
858	Complication of internal orthopedic device	injuries & poisonings	rs6869036	MGAT1	0.971485	0.0500954	0.873298	1.06967	0.563612	0.948718	1	9226	596108	0	0.32285	0	3
364.1	Corneal opacity	sense organs	rs2284028	NCF4	0.979771	0.0353896	0.910408	1.04914	0.563631	0.948718	1	10254	590672	26.4252	2.71832	0.00189599	3
599.4	Urinary incontinence	genitourinary	rs13050728	IFNAR2	1.00512	0.00884066	0.98779	1.02245	0.563647	0.948718	1	35322	557992	0	0.767813	0	4
295.2	Paranoid disorders	mental disorders	rs147812915	KAT7	1.04297	0.0728829	0.90012	1.18582	0.563763	0.948878	1	3757	604447	0	0.790758	0	3
622	Polyp of female genital organs	genitourinary	rs1453205	LOC101928196	0.975617	0.0427748	0.891778	1.05946	0.563875	0.949031	1	1199	560013	0	0.516534	0	2
550.2	Diaphragmatic hernia	digestive	rs12259804	PLEKHS1	1.0152	0.0261516	0.963947	1.06646	0.563923	0.949077	1	22866	559097	48.7887	3.90539	0.00917369	3
411.3	Angina pectoris	circulatory system	rs1453205	LOC101928196	0.995795	0.00730487	0.981477	1.01011	0.564009	0.949187	1	44385	540102	0	2.08005	0	4
278.4	Abnormal weight gain	endocrine/metabolic	rs1250993	LOC101929525	1.01629	0.0280139	0.961384	1.0712	0.564035	0.949191	1	3517	596719	19.2574	2.47701	0.000893903	3
528.7	Sialolithiasis	digestive	rs8080583	KANSL1	1.0381	0.0648295	0.911038	1.16517	0.564055	0.949191	1	631	561062	0	0.297547	0	2
281.9	Deficiency anemias	hematopoietic	rs111837807	CCHCR1	0.975946	0.0422126	0.89321	1.05868	0.564083	0.949191	1	4115	600263	0	0.351974	0	3
381.11	Suppurative and unspecified otitis media	sense organs	rs13050728	IFNAR2	0.992401	0.0132257	0.966479	1.01832	0.564095	0.949191	1	14385	567381	17.4711	2.42339	0.000195179	3
521	Diseases of hard tissues of teeth	digestive	rs10774671	OAS1	1.00274	0.00474753	0.993436	1.01205	0.564154	0.949236	1	131402	451356	0	0.723691	0	4
153.2	Colon cancer	neoplasms	rs8052423	SLC22A31	0.988911	0.0193363	0.951012	1.02681	0.564163	0.949236	1	11270	595725	0	0.992349	0	3
271	Disorders of carbohydrate transport and metabolism	endocrine/metabolic	rs35705950	MUC5B	0.987413	0.0219727	0.944347	1.03048	0.564302	0.949241	1	14823	587950	0	2.92572	0	4
726.3	Bursitis	musculoskeletal	rs2284028	NCF4	0.985769	0.0248646	0.937034	1.0345	0.564308	0.949241	1	18363	571643	78.8751	9.46749	0.0118341	3
556	Ulceration of the lower GI tract	digestive	rs467843	TRAPPC13	1.02064	0.035449	0.951165	1.09012	0.564316	0.949241	1	1936	555282	0	0.0631552	0	2
599.1	Urinary obstruction	genitourinary	rs12660421	FOXP4-AS1	1.03763	0.0640768	0.912036	1.16322	0.564322	0.949241	1	3570	600706	0	0.0668527	0	3
261.4	Vitamin D deficiency	endocrine/metabolic	rs67959919	LZTFL1	0.993855	0.0106938	0.972895	1.01481	0.564325	0.949241	1	103408	464810	0	1.26779	0	4
535.9	Gastritis and duodenitis, NOS	digestive	rs7560588	BCL11A	0.990449	0.016649	0.957817	1.02308	0.564343	0.949241	1	12300	569609	0	0.405712	0	3
362.31	Separation of retinal layers	sense organs	rs76073397	MIR548H2	0.96562	0.0607001	0.846648	1.08459	0.564371	0.949241	1	2356	607551	0	0.264272	0	3
593.2	Microscopic hematuria	genitourinary	rs2284028	NCF4	0.988542	0.0199956	0.949351	1.02773	0.564399	0.949241	1	26231	573032	38.3055	4.86267	0.00186123	4
1019	NA	NA	rs1250993	LOC101929525	1.00522	0.00902881	0.98752	1.02291	0.564445	0.949241	1	36818	531316	19.1389	3.71007	0.000108569	4
610	Benign mammary dysplasias	genitourinary	rs5023077	FBRSL1	0.987023	0.022668	0.942594	1.03145	0.56446	0.949241	1	5300	601583	0	0.284008	0	3
537.1	Lesions of stomach and duodenum	digestive	rs78313563	ESS2	1.11143	0.183351	0.752066	1.4708	0.564463	0.949241	1	998	560053	0	0.456753	0	2
727.1	Synovitis and tenosynovitis	musculoskeletal	rs467843	TRAPPC13	0.994817	0.00901987	0.977138	1.0125	0.564534	0.949241	1	31420	562470	41.6447	5.14092	0.000359007	4
530.12	Ulcer of esophagus	digestive	rs9896243	NSF	0.980673	0.0338754	0.914277	1.04707	0.564536	0.949241	1	2788	555700	0	0.144208	0	2
211	Benign neoplasm of other parts of digestive system	neoplasms	rs9896243	NSF	0.984796	0.0265951	0.932669	1.03692	0.564556	0.949241	1	4794	596333	0	0.896776	0	3
071.1	HIV infection, symptomatic	infectious diseases	rs7560588	BCL11A	1.0138	0.023788	0.967174	1.06042	0.564561	0.949241	1	6749	604926	0	0.293015	0	3
008.52	Intestinal infection due to C. difficile	infectious diseases	rs1250993	LOC101929525	0.987389	0.022032	0.944206	1.03057	0.564577	0.949241	1	5721	601721	0	0.344995	0	3
364.4	Corneal degenerations	sense organs	rs9501257	HLA-DPB1	1.01693	0.0291362	0.959818	1.07403	0.564588	0.949241	1	4412	600366	76.378	8.46667	0.00985727	3
626	Disorders of menstruation and other abnormal bleeding from female genital tract	genitourinary	rs8052423	SLC22A31	1.01218	0.0210214	0.97098	1.05338	0.564614	0.949241	1	15471	598956	0	0.665632	0	4
224.1	Benign neoplasm of eye, uveal	neoplasms	rs2284028	NCF4	0.976853	0.0406598	0.89716	1.05655	0.564628	0.949241	1	19061	583270	0	1.9184	0	3
364.2	Corneal edema	sense organs	rs9896243	NSF	0.977199	0.0400452	0.89871	1.05569	0.56463	0.949241	1	2081	558330	0	0.149046	0	2
371.2	Conjunctivitis, noninfectious	sense organs	rs72655853	SBSPON	0.982658	0.0303745	0.923124	1.04219	0.564639	0.949241	1	13602	586320	0	1.49994	0	4
415.2	Chronic pulmonary heart disease	circulatory system	rs2277732	DPP9	1.00848	0.0146596	0.979746	1.03721	0.564644	0.949241	1	13952	583596	0	0.828488	0	3
250.21	Type 2 diabetes with ketoacidosis	endocrine/metabolic	rs72655853	SBSPON	0.950936	0.0873508	0.779729	1.12214	0.564662	0.949241	1	1865	558762	0	0.213454	0	2
368.2	Diplopia and disorders of binocular vision	sense organs	rs147812915	KAT7	1.02352	0.0403633	0.944406	1.10263	0.564667	0.949241	1	10927	588784	23.327	2.60848	0.00310491	3
363.3	Chorioretinal scars	sense organs	rs10086829	COL14A1	1.01063	0.0183664	0.974635	1.04663	0.564701	0.949242	1	10098	590738	0	0.180502	0	3
411.1	Unstable angina (intermediate coronary syndrome)	circulatory system	rs11085727	TYK2	1.00687	0.0118812	0.983578	1.03015	0.564714	0.949242	1	19799	571898	65.4287	5.78515	0.00209471	3
585.33	Chronic Kidney Disease, Stage III	genitourinary	rs622568	SEC61G	0.995182	0.00838733	0.978743	1.01162	0.564745	0.949242	1	52811	550550	0	2.52325	0	4
198.1	Secondary malignancy of lymph nodes	neoplasms	rs76423999	SLC12A7	1.01935	0.0332779	0.954121	1.08457	0.56475	0.949242	1	8356	599786	80.3139	10.1594	0.0220859	3
707.1	Decubitus ulcer	dermatologic	rs1453205	LOC101928196	0.991961	0.0140195	0.964483	1.01944	0.564798	0.949286	1	11183	593641	0	0.713283	0	3
246.7	Abnormal results of function study of thyroid	endocrine/metabolic	rs67959919	LZTFL1	1.02441	0.0419045	0.94228	1.10655	0.564899	0.949421	1	5223	596842	0	0.783847	0	3
726.3	Bursitis	musculoskeletal	rs495828	ABO	0.992297	0.0134358	0.965963	1.01863	0.564944	0.949457	1	18363	571643	0	1.1327	0	3
596.1	Bladder neck obstruction	genitourinary	rs9896243	NSF	1.01288	0.0222353	0.969297	1.05646	0.564964	0.949457	1	6652	597275	67.0803	6.07539	0.00745087	3
564.8	NA	NA	rs9896243	NSF	0.98746	0.0219288	0.94448	1.03044	0.564983	0.949457	1	7213	584475	0	0.531964	0	3
351	Other peripheral nerve disorders	neurological	rs12259804	PLEKHS1	1.00797	0.0137933	0.980933	1.035	0.565036	0.949511	1	107548	462674	0	0.514648	0	4
713	Arthropathy associated with other disorders classified elsewhere	musculoskeletal	rs35154152	THBS3	1.02495	0.0428387	0.940987	1.10891	0.565098	0.949563	1	2450	558092	6.79919	1.07295	0.000381414	2
572	Ascites (non malignant)	digestive	rs12259804	PLEKHS1	1.03161	0.0540915	0.925587	1.13763	0.565108	0.949563	1	5368	601964	0	1.0655	0	3
694	Dyschromia and Vitiligo	dermatologic	rs7089827	TFAM	1.00963	0.0166563	0.97698	1.04227	0.56516	0.949599	1	18377	568718	0	0.923065	0	4
687.2	NA	NA	rs78313563	ESS2	0.968695	0.0552961	0.860315	1.07708	0.565172	0.949599	1	13143	561360	0	1.6784	0	3
628	Ovarian cyst	genitourinary	rs111783124	LOC101928126	0.976332	0.0416477	0.894703	1.05796	0.565214	0.949604	1	3883	604833	0	1.07054	0	3
196	Radiotherapy	neoplasms	rs6869036	MGAT1	0.969848	0.0532356	0.865506	1.07419	0.565216	0.949604	1	7885	602430	0	1.00389	0	3
753	Congenital anomalies of the eye	congenital anomalies	rs78313563	ESS2	1.09196	0.153016	0.792053	1.39187	0.565319	0.949626	1	1544	556800	50.8364	2.03403	0.0504277	2
427.6	Premature beats	circulatory system	rs9501257	HLA-DPB1	0.988262	0.0205363	0.948011	1.02851	0.565338	0.949626	1	11080	582396	0	1.40348	0	3
348.8	Encephalopathy, not elsewhere classified	neurological	rs111837807	CCHCR1	0.982776	0.03022	0.923545	1.04201	0.565338	0.949626	1	7909	594829	0	0.792615	0	3
426.21	First degree AV block	circulatory system	rs2277732	DPP9	1.01195	0.0206642	0.971448	1.05245	0.565386	0.949626	1	6804	594216	46.8629	3.76385	0.00311814	3
204.2	Myeloid leukemia	neoplasms	rs78313563	ESS2	0.898334	0.186506	0.532781	1.26389	0.56539	0.949626	1	1459	560604	49.9822	1.99929	0.0713903	2
433.11	Occlusion of cerebral arteries, with cerebral infarction	circulatory system	rs12660421	FOXP4-AS1	0.946802	0.0950987	0.760408	1.1332	0.565407	0.949626	1	2666	556583	0	0.86441	0	2
579.8	Nonspecific abnormal findings in stool contents	digestive	rs10086829	COL14A1	0.989482	0.0183958	0.953426	1.02554	0.565419	0.949626	1	10130	574086	0.084768	2.0017	1.48177e-06	3
360.2	Progressive myopia	sense organs	rs7560588	BCL11A	0.964898	0.0621666	0.843052	1.08675	0.565437	0.949626	1	877	559945	0	0.192555	0	2
145.3	Cancer of major salivary glands	neoplasms	rs6869036	MGAT1	0.917076	0.150607	0.621886	1.21226	0.565442	0.949626	1	1059	560925	68.7604	3.20106	0.156486	2
716	Other arthropathies	musculoskeletal	rs2924480	ELF5	1.0041	0.00711294	0.990155	1.01804	0.565451	0.949626	1	62392	500378	43.4557	5.30558	0.000300596	4
522.5	Periapical abscess	digestive	rs12259804	PLEKHS1	0.973269	0.0471412	0.880873	1.06567	0.565458	0.949626	1	8374	582783	0	0.266268	0	3
939	Atopic/contact dermatitis due to other or unspecified	dermatologic	rs7960611	CLEC1A	0.995482	0.00788157	0.980034	1.01093	0.565582	0.949666	1	87485	454419	0	0.798943	0	4
599.4	Urinary incontinence	genitourinary	rs622568	SEC61G	1.0058	0.0100738	0.986059	1.02555	0.565634	0.949666	1	35322	557992	13.8147	3.48087	9.58267e-05	4
443.8	Other specified peripheral vascular diseases	circulatory system	rs1405655	NR1H2	0.983767	0.0284882	0.92793	1.0396	0.565636	0.949666	1	2974	554263	0	0.164101	0	2
443.9	Peripheral vascular disease, unspecified	circulatory system	rs111837807	CCHCR1	0.99267	0.0128071	0.967568	1.01777	0.565645	0.949666	1	47335	535503	0	0.313755	0	3
915	NA	NA	rs67959919	LZTFL1	0.988406	0.0203017	0.948615	1.0282	0.565688	0.949666	1	22314	542431	0	0.997823	0	3
364.9	Cornea replaced by transplant	sense organs	rs12259804	PLEKHS1	0.939216	0.109174	0.725235	1.1532	0.565695	0.949666	1	1346	560980	0	0.305769	0	2
276.4	Acid-base balance disorder	endocrine/metabolic	rs111783124	LOC101928126	1.01184	0.020494	0.971672	1.05201	0.565721	0.949666	1	13839	578161	0	1.42211	0	3
260.6	Anorexia	endocrine/metabolic	rs78313563	ESS2	1.07031	0.1183	0.838439	1.30218	0.565729	0.949666	1	2467	552876	0	0.181692	0	2
327	Sleep disorders	neurological	rs8052423	SLC22A31	0.996501	0.00610265	0.98454	1.00846	0.565737	0.949666	1	161459	379379	0	0.731513	0	4
289.5	Diseases of spleen	hematopoietic	rs35705950	MUC5B	1.03336	0.0571368	0.921371	1.14535	0.565747	0.949666	1	1754	558627	0	0.00367835	0	2
377	Disorders of optic nerve and visual pathways	sense organs	rs78313563	ESS2	0.970498	0.052145	0.868294	1.0727	0.565774	0.949666	1	14918	583147	77.439	8.86484	0.034123	3
430.2	Intracerebral hemorrhage	circulatory system	rs7560588	BCL11A	1.02459	0.0422926	0.941692	1.10748	0.565778	0.949666	1	1821	559188	0	0.632575	0	2
526.4	Temporomandibular joint disorders	digestive	rs7960611	CLEC1A	1.01428	0.0246856	0.965893	1.06266	0.565804	0.949666	1	7300	591210	0	0.314491	0	3
277	Other disorders of metabolism	endocrine/metabolic	rs111837807	CCHCR1	0.980981	0.0334417	0.915435	1.04653	0.565826	0.949666	1	6350	596281	0	1.75553	0	3
433.21	Cerebral artery occlusion, with cerebral infarction	circulatory system	rs1405655	NR1H2	0.994466	0.00966372	0.975526	1.01341	0.565832	0.949666	1	26875	572672	0	1.02237	0	3
261.2	Vitamin B-complex deficiencies	endocrine/metabolic	rs622568	SEC61G	0.993351	0.0116195	0.970576	1.01612	0.565852	0.949666	1	26105	569823	19.8169	2.49429	0.000149666	3
427.5	Arrhythmia (cardiac) NOS	circulatory system	rs35154152	THBS3	1.00638	0.0110821	0.984662	1.0281	0.565856	0.949666	1	39288	532253	0	2.03527	0	4
716.9	Arthropathy NOS	musculoskeletal	rs75505823	LRP1	1.0107	0.0185417	0.974361	1.04704	0.565859	0.949666	1	47855	523372	0	2.00782	0	4
172.21	Basal cell carcinoma	neoplasms	rs13050728	IFNAR2	1.00544	0.00944168	0.98693	1.02394	0.565879	0.949666	1	29395	451704	0	0.613455	0	2
348	Other conditions of brain	neurological	rs35705950	MUC5B	1.01441	0.0249259	0.965556	1.06327	0.565966	0.949709	1	10309	590176	38.4754	3.25073	0.0035624	3
271	Disorders of carbohydrate transport and metabolism	endocrine/metabolic	rs13050728	IFNAR2	1.00764	0.013254	0.981659	1.03361	0.565975	0.949709	1	14823	587950	0	1.80302	0	4
788	Syncope and collapse	symptoms	rs7089827	TFAM	1.00626	0.0108775	0.984943	1.02758	0.565987	0.949709	1	44958	540698	0	2.71642	0	4
603.2	Spermatocele	genitourinary	rs5023077	FBRSL1	0.983426	0.0291196	0.926352	1.0405	0.566008	0.949709	1	2712	605655	0	0.676497	0	3
451.2	Phlebitis and thrombophlebitis of lower extremities	circulatory system	rs111837807	CCHCR1	0.969263	0.0543954	0.862649	1.07588	0.566019	0.949709	1	2438	555776	76.8357	4.31698	0.0382169	2
540	Appendiceal conditions	digestive	rs76423999	SLC12A7	1.02316	0.039901	0.944958	1.10137	0.566029	0.949709	1	5154	605410	0	0.0377453	0	3
724.8	Other symptoms referable to back	musculoskeletal	rs67959919	LZTFL1	0.977574	0.0395314	0.900093	1.05506	0.566136	0.949814	1	6264	589863	18.0422	2.44028	0.00298623	3
079	Viral infection	infectious diseases	rs2924480	ELF5	1.01161	0.0201279	0.972164	1.05107	0.566167	0.949814	1	6970	576917	0	0.17239	0	3
371.1	Uveitis, noninfectious or NOS	sense organs	rs7960611	CLEC1A	0.987151	0.0225415	0.94297	1.03133	0.566174	0.949814	1	7922	599613	0	0.597275	0	3
713	Arthropathy associated with other disorders classified elsewhere	musculoskeletal	rs111837807	CCHCR1	0.96936	0.0542479	0.863034	1.07569	0.566202	0.949814	1	2450	558092	46.8236	1.88053	0.0124275	2
174.11	Malignant neoplasm of female breast	neoplasms	rs11085727	TYK2	0.981144	0.0331858	0.9161	1.04619	0.566228	0.949814	1	2825	559017	0	0.0595724	0	2
200	Myeloproliferative disease	neoplasms	rs10774671	OAS1	1.01034	0.017931	0.975193	1.04548	0.566274	0.949814	1	6941	600139	0	0.599974	0	3
742.2	Pathological, developmental or recurrent dislocation	musculoskeletal	rs35154152	THBS3	0.967729	0.0571965	0.855624	1.07983	0.566296	0.949814	1	1362	558925	0	0.0752674	0	2
302	Sexual and gender identity disorders	mental disorders	rs72655853	SBSPON	1.02163	0.0373182	0.948489	1.09478	0.566306	0.949814	1	8156	592885	0	1.23871	0	3
249	Secondary diabetes mellitus	endocrine/metabolic	rs8052423	SLC22A31	0.987686	0.0216055	0.945339	1.03003	0.566318	0.949814	1	8856	590911	8.93576	2.19625	0.000180599	3
793.2	NA	NA	rs495828	ABO	0.987519	0.0219005	0.944594	1.03044	0.566327	0.949814	1	6688	581692	0	1.23926	0	3
563	NA	NA	rs6869036	MGAT1	1.01141	0.0197902	0.972624	1.0502	0.566344	0.949814	1	63964	496788	32.3076	4.43181	0.00110821	4
741.1	Ankylosis of joint	musculoskeletal	rs622568	SEC61G	1.03562	0.0610429	0.915977	1.15527	0.566382	0.949814	1	814	560252	0	0.012057	0	2
726.4	Calcaneal spur; Exostosis NOS	musculoskeletal	rs13050728	IFNAR2	1.0073	0.0126936	0.982425	1.03218	0.566417	0.949814	1	15902	572475	0	0.481353	0	3
473.1	Chronic laryngitis	respiratory	rs2924480	ELF5	1.02985	0.051296	0.929306	1.13039	0.566418	0.949814	1	1074	558365	76.6584	4.2842	0.0348825	2
312	Conduct disorders	mental disorders	rs7089827	TFAM	1.01353	0.0234425	0.967584	1.05948	0.566421	0.949814	1	8205	598045	0	1.39695	0	3
522.1	Pulpitis and necrosis of tooth pulp	digestive	rs35154152	THBS3	0.990982	0.0158005	0.960013	1.02195	0.566427	0.949814	1	17907	584027	16.2505	3.58211	0.00025992	4
252.1	Hyperparathyroidism	endocrine/metabolic	rs495828	ABO	0.987754	0.0214932	0.945627	1.02988	0.566447	0.949814	1	7172	601046	0	1.67286	0	3
153	Colorectal cancer	neoplasms	rs9896243	NSF	0.990741	0.016227	0.958936	1.02255	0.566475	0.949827	1	13001	593355	17.1328	2.4135	0.00036344	3
625	Pain and other symptoms associated with female genital organs	genitourinary	rs11085727	TYK2	0.984711	0.0268795	0.932027	1.0374	0.566521	0.949869	1	4656	602281	67.7476	6.2011	0.00650281	3
524.3	Anomalies of tooth position/malocclusion	digestive	rs111837807	CCHCR1	0.97906	0.0369228	0.906692	1.05143	0.566547	0.949878	1	5234	596975	0	1.72679	0	3
442.8	Aneurysm of other specified artery	circulatory system	rs78313563	ESS2	0.893136	0.197209	0.506607	1.27967	0.566592	0.949884	1	1202	559516	0	0.634756	0	2
395.3	Nonrheumatic tricuspid valve disorders	circulatory system	rs1250993	LOC101929525	1.02312	0.0398849	0.944946	1.10129	0.566593	0.949884	1	1733	552985	0	0.069778	0	2
338	Pain	neurological	rs467843	TRAPPC13	0.996772	0.00564143	0.985715	1.00783	0.566616	0.949888	1	93383	448961	0	0.25541	0	4
362.6	Peripheral retinal degenerations	sense organs	rs12660421	FOXP4-AS1	1.0194	0.0335387	0.953666	1.08514	0.566685	0.949969	1	11147	595911	7.10933	3.2296	0.000369631	4
189.1	Cancer of kidney and renal pelvis	neoplasms	rs622568	SEC61G	0.988467	0.020249	0.948779	1.02815	0.566731	0.949979	1	8068	601996	76.1254	8.37709	0.00526762	3
713.5	Arthropathy associated with neurological disorders	musculoskeletal	rs75505823	LRP1	0.952698	0.0845877	0.786906	1.11849	0.566739	0.949979	1	1927	559778	33.1135	1.49507	0.153753	2
320	Meningitis	neurological	rs7560588	BCL11A	1.03092	0.0531534	0.926736	1.1351	0.566756	0.949979	1	1140	560115	0	0.231704	0	2
609	Male infertility and abnormal spermatozoa	genitourinary	rs13050728	IFNAR2	1.01555	0.0269462	0.96274	1.06837	0.566774	0.949979	1	3456	604160	0	0.491054	0	3
1005	NA	NA	rs495828	ABO	1.00369	0.00643384	0.991081	1.0163	0.566826	0.949993	1	94712	435990	14.7807	3.52033	5.97204e-05	4
381	Otitis media and Eustachian tube disorders	sense organs	rs10086829	COL14A1	0.993905	0.0106751	0.972982	1.01483	0.56684	0.949993	1	30625	547305	0	2.32713	0	4
465.2	Acute pharyngitis	respiratory	rs10774671	OAS1	0.994026	0.0104631	0.973518	1.01453	0.566863	0.949993	1	21218	547772	0	0.957531	0	4
870.3	Other open wound of head and face	injuries & poisonings	rs10086829	COL14A1	1.01804	0.0312241	0.956842	1.07924	0.566882	0.949993	1	3406	598278	0	0.86619	0	3
729.1	Rheumatism, unspecified and fibrositis	musculoskeletal	rs78313563	ESS2	0.920251	0.145146	0.635766	1.20474	0.566924	0.949993	1	2107	559272	0	0.0387354	0	2
303.3	Psychogenic disorder	mental disorders	rs1405655	NR1H2	1.02652	0.0457159	0.936917	1.11612	0.56695	0.949993	1	1131	557879	0	0.00207594	0	2
726	Peripheral enthesopathies and allied syndromes	musculoskeletal	rs12660421	FOXP4-AS1	0.993298	0.0117452	0.970278	1.01632	0.566988	0.949993	1	145259	398656	0	0.0982887	0	4
433.5	Cerebral aneurysm	circulatory system	rs10774671	OAS1	1.01966	0.0340003	0.953014	1.0863	0.567	0.949993	1	1885	559809	0	0.363045	0	2
686.1	Carbuncle and furuncle	dermatologic	rs1405655	NR1H2	0.989068	0.019202	0.951432	1.0267	0.567011	0.949993	1	6451	589494	0	1.05498	0	3
691	Congenital anomalies of skin	dermatologic	rs1405655	NR1H2	1.01672	0.0289697	0.959941	1.0735	0.567017	0.949993	1	2822	554266	35.0087	1.53867	0.000988371	2
375.2	Epiphora	sense organs	rs12660421	FOXP4-AS1	1.05514	0.0937704	0.871352	1.23893	0.567041	0.949993	1	2211	557148	49.6622	1.98658	0.017798	2
626.14	Irregular menstrual bleeding	genitourinary	rs7960611	CLEC1A	0.964138	0.063804	0.839083	1.08919	0.567062	0.949993	1	1073	559602	43.2122	1.76094	0.0063931	2
433.21	Cerebral artery occlusion, with cerebral infarction	circulatory system	rs72655853	SBSPON	0.987822	0.0214067	0.945865	1.02978	0.567067	0.949993	1	26875	572672	15.0276	2.35371	0.000680333	3
840.3	Joint/ligament sprain	injuries & poisonings	rs12660421	FOXP4-AS1	1.0169	0.0292801	0.959511	1.07429	0.567075	0.949993	1	14500	579279	0	1.18946	0	4
453	Chronic venous hypertension	circulatory system	rs10086829	COL14A1	0.981461	0.0327035	0.917362	1.04556	0.567178	0.950107	1	3072	557310	0	0.182256	0	2
429.1	Heart transplant/surgery	circulatory system	rs35154152	THBS3	1.02291	0.0395881	0.945317	1.1005	0.567203	0.950107	1	2848	554518	32.5362	1.48228	0.00206542	2
535.2	Atrophic gastritis	digestive	rs1250993	LOC101929525	1.01739	0.0301349	0.958327	1.07646	0.567206	0.950107	1	3059	595750	0	0.828041	0	3
479	Other upper respiratory disease	respiratory	rs67959919	LZTFL1	0.987845	0.0213761	0.945948	1.02974	0.567262	0.950167	1	20624	548227	24.7823	2.65895	0.00167395	3
317.11	Alcoholic liver damage	mental disorders	rs72655853	SBSPON	1.01843	0.0319304	0.955849	1.08102	0.567302	0.950185	1	11232	593953	30.1434	2.86301	0.00269214	3
841	Sprains and strains of back and neck	injuries & poisonings	rs12660421	FOXP4-AS1	1.01737	0.0301157	0.958348	1.0764	0.567334	0.950185	1	14861	569015	0	1.75977	0	3
530.1	Esophagitis, GERD and related diseases	digestive	rs1250993	LOC101929525	0.997408	0.00453837	0.988512	1.0063	0.567357	0.950185	1	235985	330873	0	0.764011	0	4
585.1	Acute renal failure	genitourinary	rs76423999	SLC12A7	1.0077	0.0134056	0.981421	1.03397	0.56739	0.950185	1	55357	530653	0	2.89534	0	4
969	Poisoning by psychotropic agents	injuries & poisonings	rs5023077	FBRSL1	0.985559	0.0254373	0.935702	1.03542	0.567413	0.950185	1	3626	602794	73.8813	7.65734	0.00888317	3
429.3	Symptoms involving cardiovascular system	circulatory system	rs2924480	ELF5	0.98862	0.0200144	0.949392	1.02785	0.567428	0.950185	1	6872	586061	0	0.809623	0	3
327.32	Obstructive sleep apnea	neurological	rs111783124	LOC101928126	0.996111	0.00681467	0.982754	1.00947	0.567429	0.950185	1	167757	422040	0	2.2522	0	4
389.4	Tinnitus	sense organs	rs76073397	MIR548H2	1.00591	0.0103013	0.985717	1.0261	0.56744	0.950185	1	92461	447378	44.4253	5.39814	0.0012889	4
870.1	Open wound or laceration of eye or eyelid	injuries & poisonings	rs2284028	NCF4	0.961894	0.0679484	0.828716	1.09507	0.56748	0.950212	1	1721	557352	83.7674	6.16045	0.126028	2
704.1	Alopecia	dermatologic	rs622568	SEC61G	0.98562	0.0253333	0.935967	1.03527	0.567498	0.950212	1	4679	602011	7.81299	2.1695	0.000189456	3
701.2	Scar conditions and fibrosis of skin	dermatologic	rs467843	TRAPPC13	0.989922	0.0177184	0.955194	1.02465	0.567552	0.950215	1	7819	585294	57.9606	4.75744	0.00247127	3
580	Nephritis; nephrosis; renal sclerosis	genitourinary	rs12259804	PLEKHS1	0.974638	0.0449405	0.886554	1.06272	0.56757	0.950215	1	9175	594378	0	1.29155	0	3
509.3	Pulmonary insufficiency or respiratory failure following trauma and surgery	respiratory	rs1250993	LOC101929525	0.979619	0.036023	0.909014	1.05022	0.567578	0.950215	1	2130	555917	81.5021	5.40603	0.0204534	2
244	Hypothyroidism	endocrine/metabolic	rs7560588	BCL11A	1.00413	0.00720551	0.990004	1.01825	0.567583	0.950215	1	71172	536200	34.426	4.57498	0.000383099	4
276.5	Hypovolemia	endocrine/metabolic	rs7960611	CLEC1A	1.0074	0.0129011	0.982114	1.03269	0.567651	0.950274	1	29063	538204	0	0.346051	0	3
371.1	Uveitis, noninfectious or NOS	sense organs	rs9501257	HLA-DPB1	1.01211	0.0210615	0.970829	1.05339	0.56766	0.950274	1	7922	599613	0	0.436129	0	3
362.26	Macular puckering of retina	sense organs	rs7960611	CLEC1A	1.00874	0.0152363	0.978881	1.03861	0.567715	0.950281	1	22397	583216	0	0.512734	0	4
300.1	Anxiety disorder	mental disorders	rs2277732	DPP9	1.00302	0.0052764	0.992678	1.01336	0.567716	0.950281	1	160345	404087	0	2.10442	0	4
251.1	Hypoglycemia	endocrine/metabolic	rs5023077	FBRSL1	0.989918	0.0177337	0.95516	1.02468	0.567727	0.950281	1	7602	591568	0	0.91929	0	3
333	Extrapyramidal disease and abnormal movement disorders	neurological	rs111837807	CCHCR1	1.00963	0.0167809	0.976744	1.04252	0.567751	0.950286	1	25167	569245	14.5143	2.33957	0.000376397	3
578	Gastrointestinal hemorrhage	digestive	rs12259804	PLEKHS1	1.00969	0.0168735	0.976615	1.04276	0.567776	0.950293	1	69246	501354	0	2.78337	0	4
525.1	Loss of teeth or edentulism	digestive	rs35154152	THBS3	0.995412	0.00805114	0.979631	1.01119	0.56785	0.950359	1	78363	518002	0	2.76573	0	4
536.8	Dyspepsia and other specified disorders of function of stomach	digestive	rs78313563	ESS2	0.969117	0.05492	0.861474	1.07676	0.567872	0.950359	1	12885	576328	0	1.28274	0	3
054	Herpes simplex	infectious diseases	rs495828	ABO	0.991211	0.0154552	0.960919	1.0215	0.567878	0.950359	1	14214	584259	0	0.0999977	0	3
596	Other disorders of bladder	genitourinary	rs76423999	SLC12A7	0.990402	0.0168898	0.957298	1.02351	0.567996	0.950379	1	33595	560737	19.8612	3.7435	0.000420068	4
556.1	Ulceration of intestine	digestive	rs8052423	SLC22A31	0.970648	0.0521747	0.868386	1.07291	0.568002	0.950379	1	1496	556445	71.329	3.48785	0.0154228	2
721.1	Spondylosis without myelopathy	musculoskeletal	rs111783124	LOC101928126	1.00514	0.00897282	0.98755	1.02272	0.568002	0.950379	1	78525	487817	31.9214	4.40667	0.00040708	4
304	Adjustment reaction	mental disorders	rs1250993	LOC101929525	0.996657	0.00586373	0.985165	1.00815	0.568008	0.950379	1	103590	460651	51.6745	6.20791	0.000227104	4
443.9	Peripheral vascular disease, unspecified	circulatory system	rs76423999	SLC12A7	0.99161	0.014757	0.962686	1.02053	0.568044	0.950379	1	47335	535503	66.0589	5.89256	0.00185995	3
599.9	Other abnormality of urination	genitourinary	rs1453205	LOC101928196	1.00588	0.0102619	0.985763	1.02599	0.568045	0.950379	1	21284	560977	0	1.0852	0	3
706.1	Acne	dermatologic	rs1405655	NR1H2	1.00851	0.0148377	0.979425	1.03759	0.568052	0.950379	1	11311	596440	1.02231	3.03099	1.11243e-05	4
702.1	Actinic keratosis	dermatologic	rs12660421	FOXP4-AS1	0.987837	0.0214369	0.94582	1.02985	0.568082	0.950379	1	92925	478654	8.83891	2.19392	0.000370419	3
599.8	Other symptoms involving urinary system	genitourinary	rs67959919	LZTFL1	0.983482	0.02918	0.926289	1.04067	0.568128	0.950379	1	10788	578761	0	1.48798	0	3
433	Cerebrovascular disease	circulatory system	rs147812915	KAT7	1.00938	0.0163503	0.97733	1.04142	0.568137	0.950379	1	85876	496113	0	0.398601	0	4
750.2	Lower gastrointestinal congenital anomalies	congenital anomalies	rs495828	ABO	0.969655	0.0539884	0.863838	1.07547	0.568155	0.950379	1	1115	557283	80.7543	5.19597	0.0587748	2
626.11	Absent or infrequent menstruation	genitourinary	rs8080583	KANSL1	1.02381	0.0412282	0.943003	1.10462	0.568164	0.950379	1	1717	608158	46.4098	3.73202	0.00511938	3
960	Poisoning by antibiotics	injuries & poisonings	rs6869036	MGAT1	0.952107	0.0859911	0.783564	1.12065	0.568182	0.950379	1	3175	600759	12.9029	2.29629	0.0053143	3
366	Cataract	sense organs	rs1405655	NR1H2	0.997217	0.00488245	0.987648	1.00679	0.568182	0.950379	1	300334	261767	11.9286	3.40633	2.36546e-05	4
288.11	Neutropenia	hematopoietic	rs13050728	IFNAR2	0.988231	0.0207441	0.947573	1.02889	0.568204	0.950381	1	5951	601141	24.3221	2.64278	0.000604311	3
532	Dysphagia	digestive	rs10774671	OAS1	0.996519	0.00611072	0.984542	1.0085	0.568241	0.950382	1	67950	519256	1.57052	3.04787	4.69764e-06	4
250.24	Type 2 diabetes with neurological manifestations	endocrine/metabolic	rs147812915	KAT7	1.00977	0.0170354	0.976377	1.04316	0.568325	0.950382	1	75393	521288	34.3121	4.56705	0.00126336	4
255.2	Adrenal hypofunction	endocrine/metabolic	rs1405655	NR1H2	0.979016	0.0371737	0.906156	1.05188	0.568351	0.950382	1	1746	559207	0	0.0208377	0	2
859	Complication due to other implant and internal device	injuries & poisonings	rs7089827	TFAM	1.02322	0.0402419	0.944348	1.1021	0.568355	0.950382	1	3080	602903	56.7765	4.62711	0.0077753	3
350	Abnormal movement	neurological	rs7960611	CLEC1A	0.995666	0.00761297	0.980745	1.01059	0.568362	0.950382	1	101593	454391	21.993	3.84581	8.77444e-05	4
428.4	Heart failure with preserved EF [Diastolic heart failure]	circulatory system	rs9501257	HLA-DPB1	0.991827	0.0143859	0.963631	1.02002	0.568382	0.950382	1	22299	575271	0	0.641383	0	3
530.5	Disorders of esophageal motility	digestive	rs2284028	NCF4	1.04715	0.080767	0.888844	1.20545	0.568406	0.950382	1	2314	556979	0	0.104519	0	2
509	Respiratory failure, insufficiency, arrest	respiratory	rs35154152	THBS3	1.00659	0.0115073	0.984031	1.02914	0.568409	0.950382	1	36843	553471	9.82986	2.21803	6.45686e-05	3
318	Tobacco use disorder	mental disorders	rs6869036	MGAT1	0.992343	0.0134771	0.965928	1.01876	0.568452	0.950382	1	200795	359302	0	0.0287571	0	4
769	Nonallopathic lesions NEC	symptoms	rs7960611	CLEC1A	0.991071	0.0157255	0.960249	1.02189	0.568454	0.950382	1	19678	597162	15.5131	3.55085	0.000248641	4
715.1	Sacroiliitis NEC	musculoskeletal	rs111783124	LOC101928126	0.983392	0.0293648	0.925837	1.04095	0.56846	0.950382	1	6346	599603	0	0.098951	0	3
427.1	Paroxysmal tachycardia, unspecified	circulatory system	rs35154152	THBS3	1.00911	0.0159028	0.977941	1.04028	0.568489	0.950382	1	18185	579155	19.2062	2.47544	0.000260124	3
274.1	Gout	endocrine/metabolic	rs6869036	MGAT1	0.988126	0.0209463	0.947071	1.02918	0.568495	0.950382	1	56610	548449	0	1.54279	0	4
516	Abnormal sputum	respiratory	rs78313563	ESS2	0.95645	0.078083	0.803408	1.10949	0.568513	0.950382	1	6792	594784	0	0.0266521	0	3
735.1	Flat foot	musculoskeletal	rs111783124	LOC101928126	0.991055	0.015758	0.960169	1.02194	0.568536	0.950382	1	27417	573155	31.9699	4.40981	0.000862271	4
520	Disorders of tooth development	digestive	rs76423999	SLC12A7	0.97745	0.0399995	0.899051	1.05585	0.568539	0.950382	1	5500	588962	58.2786	4.7937	0.00730678	3
194	Cancer of other endocrine glands	neoplasms	rs12259804	PLEKHS1	0.943158	0.102647	0.741969	1.14435	0.568593	0.950391	1	1567	559475	0	0.581811	0	2
378.1	Strabismus (not specified as paralytic)	sense organs	rs1405655	NR1H2	0.992007	0.0140771	0.964416	1.0196	0.568612	0.950391	1	12415	589635	51.7251	4.14294	0.00118374	3
256	Ovarian dysfunction	endocrine/metabolic	rs78313563	ESS2	0.892814	0.198877	0.503016	1.28261	0.56862	0.950391	1	1018	561014	0	0.28071	0	2
687.1	Rash and other nonspecific skin eruption	dermatologic	rs622568	SEC61G	1.00459	0.00803251	0.988845	1.02033	0.568673	0.950391	1	56976	477846	0	1.58347	0	4
278.4	Abnormal weight gain	endocrine/metabolic	rs75505823	LRP1	0.962699	0.0666935	0.83198	1.09342	0.568686	0.950391	1	3517	596719	52.8821	4.24467	0.0683485	3
800.3	Fracture of tibia and fibula	injuries & poisonings	rs13050728	IFNAR2	1.01092	0.0190641	0.973559	1.04829	0.568714	0.950391	1	6891	600880	0	1.0541	0	3
771	Musculoskeletal symptoms referable to limbs	symptoms	rs1453205	LOC101928196	0.97925	0.0367956	0.907131	1.05137	0.568769	0.950391	1	1598	553941	64.211	2.79416	0.00777052	2
514.2	Solitary pulmonary nodule	respiratory	rs10774671	OAS1	1.00536	0.00937523	0.986981	1.02373	0.568774	0.950391	1	26356	563360	0	0.841745	0	3
573.6	Nonspecific elevation of levels of transaminase or lactic acid dehydrogenase [LDH]	digestive	rs76423999	SLC12A7	0.980768	0.0340799	0.913972	1.04757	0.56881	0.950391	1	7276	588621	0	1.13872	0	3
302	Sexual and gender identity disorders	mental disorders	rs13050728	IFNAR2	1.01008	0.0176061	0.975574	1.04459	0.568816	0.950391	1	8156	592885	37.9089	3.22107	0.0008429	3
574.2	Calculus of bile duct	digestive	rs1453205	LOC101928196	0.986706	0.0234889	0.940668	1.03274	0.568848	0.950391	1	3905	604646	0	0.597277	0	3
522	Diseases of pulp and periapical tissues	digestive	rs7560588	BCL11A	0.993792	0.0109309	0.972367	1.01522	0.568862	0.950391	1	30638	562317	39.0226	4.91985	0.000550012	4
601.12	Chronic prostatitis	genitourinary	rs5023077	FBRSL1	0.988558	0.0201995	0.948967	1.02815	0.568867	0.950391	1	5823	598717	0	1.10365	0	3
375.2	Epiphora	sense organs	rs78313563	ESS2	1.07897	0.133422	0.817466	1.34048	0.568885	0.950391	1	2211	557148	53.7747	2.16332	0.0439204	2
288	Diseases of white blood cells	hematopoietic	rs1405655	NR1H2	1.00609	0.0106562	0.985203	1.02698	0.568907	0.950391	1	21901	558232	0	1.09274	0	3
603	Other disorders of testis	genitourinary	rs9896243	NSF	0.989828	0.0179475	0.954651	1.02501	0.568919	0.950391	1	10660	591912	53.8664	4.33523	0.00213008	3
426.2	Atrioventricular [AV] block	circulatory system	rs467843	TRAPPC13	1.00705	0.0123263	0.982887	1.03121	0.568924	0.950391	1	16852	581457	0	0.835045	0	3
474.1	Acute tonsillitis	respiratory	rs5023077	FBRSL1	1.02399	0.0416224	0.942413	1.10557	0.568929	0.950391	1	1451	605706	73.207	7.46463	0.0165744	3
357	Inflammatory and toxic neuropathy	neurological	rs2284028	NCF4	1.01851	0.0321969	0.955403	1.08161	0.568947	0.950391	1	14443	577675	0	0.429545	0	3
703	Diseases of nail, NOS	dermatologic	rs76073397	MIR548H2	1.00768	0.013438	0.981344	1.03402	0.569009	0.950391	1	52717	530853	0	0.643196	0	4
338.1	Acute pain	neurological	rs13050728	IFNAR2	0.994297	0.0100427	0.974613	1.01398	0.569014	0.950391	1	25857	543650	0	2.95767	0	4
706.2	Sebaceous cyst	dermatologic	rs78313563	ESS2	1.01858	0.0323205	0.955229	1.08193	0.569016	0.950391	1	41566	539854	22.4147	3.86671	0.00155854	4
567	Peritonitis and retroperitoneal infections	digestive	rs13050728	IFNAR2	0.986622	0.0236505	0.940267	1.03298	0.56903	0.950391	1	4416	602613	0	0.937643	0	3
530.3	Stricture and stenosis of esophagus	digestive	rs1405655	NR1H2	0.988191	0.020861	0.947303	1.02908	0.569045	0.950391	1	5610	599295	0	0.469525	0	3
523.3	Periodontitis (acute or chronic)	digestive	rs5023077	FBRSL1	1.00394	0.00689813	0.990415	1.01746	0.569071	0.9504	1	57556	532126	0	1.32823	0	4
411.1	Unstable angina (intermediate coronary syndrome)	circulatory system	rs76423999	SLC12A7	0.987575	0.0219613	0.944531	1.03062	0.569153	0.950431	1	19799	571898	60.7032	5.08948	0.00333769	3
751.2	Congenital anomalies of urinary system	congenital anomalies	rs111837807	CCHCR1	0.983535	0.0291641	0.926374	1.0407	0.569188	0.950431	1	8300	592970	0	0.455829	0	3
427.6	Premature beats	circulatory system	rs5023077	FBRSL1	0.99177	0.014518	0.963315	1.02023	0.569215	0.950431	1	11080	582396	0	0.695067	0	3
225.1	Benign neoplasm of brain, cranial nerves, meninges	neoplasms	rs75505823	LRP1	1.0378	0.0651914	0.910027	1.16558	0.569238	0.950431	1	3306	607021	38.8313	3.26964	0.0417487	3
690.1	Seborrheic dermatitis	dermatologic	rs72655853	SBSPON	0.989793	0.018026	0.954462	1.02512	0.569243	0.950431	1	34637	555832	0	0.355787	0	4
1010.1	NA	NA	rs72655853	SBSPON	1.01332	0.0232436	0.967759	1.05887	0.569266	0.950431	1	26061	561323	37.9466	4.83455	0.00275086	4
389.4	Tinnitus	sense organs	rs72655853	SBSPON	0.993215	0.0119628	0.969768	1.01666	0.569267	0.950431	1	92461	447378	0	2.71249	0	4
302	Sexual and gender identity disorders	mental disorders	rs76423999	SLC12A7	0.981326	0.0331262	0.916398	1.04625	0.569314	0.950431	1	8156	592885	0	0.724388	0	3
523.32	Chronic periodontitis	digestive	rs8080583	KANSL1	1.0055	0.00963339	0.986616	1.02438	0.569319	0.950431	1	32234	566938	0	1.28797	0	4
610.1	Cystic mastopathy	genitourinary	rs111837807	CCHCR1	1.02859	0.0495449	0.931486	1.1257	0.569331	0.950431	1	3111	605247	31.5289	2.92094	0.00474196	3
536.3	Gastroparesis	digestive	rs111783124	LOC101928126	0.978049	0.039005	0.901599	1.0545	0.569332	0.950431	1	3682	605574	15.9874	2.38059	0.00184126	3
204.1	Lymphoid leukemia	neoplasms	rs12259804	PLEKHS1	1.0379	0.0653684	0.909775	1.16602	0.56934	0.950431	1	3347	558416	0	0.0866563	0	2
528	Diseases of the oral soft tissues, excluding lesions specific for gingiva and tongue	digestive	rs1453205	LOC101928196	0.993272	0.0118639	0.970019	1.01653	0.569365	0.950437	1	15662	567545	66.494	5.96909	0.001287	3
227.3	Benign neoplasm of pituitary gland and craniopharyngeal duct (pouch)	neoplasms	rs622568	SEC61G	1.01829	0.0318666	0.955835	1.08075	0.569448	0.950479	1	3038	608600	0	0.669233	0	3
110.13	Dermatophytosis of the body	infectious diseases	rs2277732	DPP9	1.0105	0.0183557	0.974519	1.04647	0.569462	0.950479	1	8773	580901	0	1.44746	0	3
527	Diseases of the salivary glands	digestive	rs1453205	LOC101928196	1.00782	0.0136916	0.980983	1.03465	0.569471	0.950479	1	11711	583677	0	0.915901	0	3
256.4	Polycystic ovaries	endocrine/metabolic	rs2284028	NCF4	1.05776	0.0987218	0.864268	1.25126	0.569473	0.950479	1	920	561335	56.0211	2.27382	0.08692	2
742	Derangement of joint, non-traumatic	musculoskeletal	rs467843	TRAPPC13	1.00783	0.0137195	0.980943	1.03472	0.569533	0.950503	1	13206	576300	0	0.601364	0	3
292.5	Transient alteration of awareness	mental disorders	rs7560588	BCL11A	1.02496	0.0433551	0.939988	1.10994	0.569537	0.950503	1	1686	555166	17.2718	1.20878	0.00158608	2
681.7	Cellulitis and abscess of trunk	dermatologic	rs6869036	MGAT1	1.02681	0.0465185	0.935631	1.11798	0.569565	0.950503	1	10254	587124	81.2373	10.6595	0.0429519	3
350	Abnormal movement	neurological	rs5023077	FBRSL1	0.996943	0.00538461	0.986389	1.0075	0.569598	0.950503	1	101593	454391	0	1.37522	0	4
426.7	Abnormal electrocardiogram [ECG] [EKG]	circulatory system	rs622568	SEC61G	1.00536	0.00940125	0.986934	1.02379	0.569607	0.950503	1	39098	523602	36.4944	4.72399	0.000297429	4
242.3	Exophthalmos	endocrine/metabolic	rs11085727	TYK2	1.02913	0.0504953	0.930158	1.1281	0.569613	0.950503	1	1251	559780	0	0.082525	0	2
726.2	Synoviopathy	musculoskeletal	rs111837807	CCHCR1	0.98073	0.0342244	0.91365	1.04781	0.569656	0.950519	1	5755	595887	0	0.534691	0	3
165.1	Cancer of bronchus; lung	neoplasms	rs2277732	DPP9	0.991907	0.0142917	0.963896	1.01992	0.569666	0.950519	1	14315	593659	0	1.32408	0	3
270.2	Disorders of amino-acid metabolism	endocrine/metabolic	rs2284028	NCF4	1.03453	0.0597054	0.917503	1.15155	0.569685	0.950519	1	3158	603298	64.3979	5.61765	0.0299076	3
710.11	Acute osteomyelitis	musculoskeletal	rs6869036	MGAT1	1.03527	0.0609893	0.915735	1.15481	0.569763	0.950604	1	5938	603152	0	0.272163	0	3
349	Other and unspecified disorders of the nervous system	neurological	rs13050728	IFNAR2	1.01392	0.0243266	0.966243	1.0616	0.569778	0.950604	1	4193	600813	0	0.508967	0	3
531	Peptic ulcer (excl. esophageal)	digestive	rs2277732	DPP9	0.993281	0.0118673	0.970021	1.01654	0.569957	0.950868	1	21804	574218	24.1714	2.63753	0.00028381	3
574.12	Cholelithiasis with other cholecystitis	digestive	rs7960611	CLEC1A	1.02092	0.0364529	0.949476	1.09237	0.569983	0.950869	1	3584	601748	0	1.83248	0	3
754	Congenital musculoskeletal deformities of spine	congenital anomalies	rs35705950	MUC5B	0.974588	0.0453144	0.885771	1.0634	0.57	0.950869	1	3026	604545	24.7996	2.65956	0.00549731	3
1019	NA	NA	rs10086829	COL14A1	1.00573	0.0100659	0.986004	1.02546	0.570057	0.950869	1	36818	531316	39.117	4.92748	0.000398005	4
363.3	Chorioretinal scars	sense organs	rs35154152	THBS3	1.01202	0.0210318	0.970795	1.05324	0.570057	0.950869	1	10098	590738	0	0.99256	0	3
764	Sciatica	symptoms	rs2277732	DPP9	0.994345	0.00998589	0.974772	1.01392	0.570074	0.950869	1	31621	554062	42.5292	5.22005	0.000627855	4
705	Disorders of sweat glands	dermatologic	rs6869036	MGAT1	1.03652	0.0631602	0.912726	1.16031	0.570097	0.950869	1	5155	597842	0	1.58084	0	3
526.5	Inflammatory conditions of jaw	digestive	rs12660421	FOXP4-AS1	0.918528	0.149654	0.625206	1.21185	0.57013	0.950869	1	955	558186	72.6211	3.65245	0.12099	2
288.2	Elevated white blood cell count	hematopoietic	rs5023077	FBRSL1	0.992967	0.01243	0.968604	1.01733	0.570139	0.950869	1	15204	570514	0	0.57166	0	3
977	Personal history of allergy to medicinal agents	injuries & poisonings	rs2284028	NCF4	0.945639	0.0984332	0.75271	1.13857	0.570145	0.950869	1	822	558448	66.9572	3.02638	0.239032	2
512.2	Painful respiration	respiratory	rs12660421	FOXP4-AS1	0.979776	0.0359848	0.909246	1.05031	0.570194	0.950877	1	11171	567374	0	0.220794	0	3
501	Pneumonitis due to inhalation of food or vomitus	respiratory	rs7560588	BCL11A	0.98313	0.0299675	0.924393	1.04187	0.570202	0.950877	1	3512	552277	0	0.0509873	0	2
714	Rheumatoid arthritis and other inflammatory polyarthropathies	musculoskeletal	rs10086829	COL14A1	1.0081	0.0142036	0.980257	1.03594	0.570242	0.950877	1	17045	584564	0	0.70506	0	3
613.7	Other signs and symptoms in breast	genitourinary	rs7089827	TFAM	1.02953	0.0512601	0.929057	1.13	0.570254	0.950877	1	1604	556969	0	0.00202847	0	2
362.3	Other nondiabetic retinopathy	sense organs	rs8052423	SLC22A31	1.00833	0.0146114	0.97969	1.03697	0.570269	0.950877	1	19091	571341	0	1.46617	0	3
185	Cancer of prostate	neoplasms	rs1453205	LOC101928196	0.996212	0.00668567	0.983108	1.00932	0.570275	0.950877	1	57154	554582	12.68	3.43564	4.67064e-05	4
428.1	Congestive heart failure (CHF) NOS	circulatory system	rs2284028	NCF4	1.00921	0.0161497	0.977555	1.04086	0.570329	0.950932	1	51357	544619	0	0.839652	0	4
112	Candidiasis	infectious diseases	rs67959919	LZTFL1	0.983425	0.0294505	0.925702	1.04115	0.570362	0.950952	1	11705	578002	29.3185	2.8296	0.00300938	3
425.1	Primary/intrinsic cardiomyopathies	circulatory system	rs67959919	LZTFL1	0.988884	0.019703	0.950266	1.0275	0.57048	0.95096	1	25393	572681	81.39	10.7469	0.0207248	3
285.1	Acute posthemorrhagic anemia	hematopoietic	rs147812915	KAT7	1.02956	0.0513496	0.928914	1.1302	0.570506	0.95096	1	7210	588866	57.8635	4.74647	0.0229668	3
426.25	Other heart block	circulatory system	rs111783124	LOC101928126	1.03082	0.053502	0.925953	1.13568	0.570512	0.95096	1	1755	558195	0	0.400848	0	2
707.1	Decubitus ulcer	dermatologic	rs467843	TRAPPC13	0.99157	0.0149221	0.962323	1.02082	0.570512	0.95096	1	11183	593641	80.6824	10.3532	0.00488728	3
512.1	Wheezing	respiratory	rs72655853	SBSPON	1.02633	0.0458195	0.936528	1.11614	0.570516	0.95096	1	5432	589044	51.4002	4.11525	0.0148988	3
550.1	Inguinal hernia	digestive	rs147812915	KAT7	1.01313	0.0230034	0.968047	1.05822	0.570547	0.95096	1	36971	561828	0	0.823479	0	3
740.11	Osteoarthrosis, localized, primary	musculoskeletal	rs8052423	SLC22A31	1.00409	0.00720336	0.989976	1.01821	0.570573	0.95096	1	96172	474103	0	0.298121	0	4
512.1	Wheezing	respiratory	rs5023077	FBRSL1	0.988203	0.0209221	0.947196	1.02921	0.570583	0.95096	1	5432	589044	0	0.276061	0	3
370.2	Superficial keratitis	sense organs	rs78313563	ESS2	1.07826	0.132845	0.81788	1.33863	0.570601	0.95096	1	2176	553921	0	0.826661	0	2
079	Viral infection	infectious diseases	rs72655853	SBSPON	0.976605	0.0417414	0.894792	1.05842	0.570616	0.95096	1	6970	576917	0	1.27149	0	3
495.11	Chronic obstructive asthma with exacerbation	respiratory	rs467843	TRAPPC13	0.977211	0.0406511	0.897534	1.05689	0.570648	0.95096	1	1445	558227	60.7512	2.54785	0.00636327	2
196	Radiotherapy	neoplasms	rs12259804	PLEKHS1	0.973429	0.0474902	0.880348	1.06651	0.570669	0.95096	1	7885	602430	0	1.38564	0	3
526.41	Temporomandibular joint disorder, unspecified	digestive	rs76073397	MIR548H2	0.977714	0.0397474	0.899809	1.05562	0.570689	0.95096	1	5803	595700	39.262	3.29283	0.00894349	3
550.2	Diaphragmatic hernia	digestive	rs7560588	BCL11A	0.993209	0.012018	0.969653	1.01676	0.570693	0.95096	1	22866	559097	0	0.215035	0	3
270.32	Paraproteinemia	endocrine/metabolic	rs78313563	ESS2	0.955762	0.0798019	0.79935	1.11217	0.570727	0.95096	1	5828	604760	0.39279	2.00789	8.93878e-05	3
597	Other disorders of urethra and urinary tract	genitourinary	rs9896243	NSF	1.01282	0.0224618	0.968791	1.05684	0.570747	0.95096	1	6648	599987	18.8795	2.46547	0.00069134	3
792.1	Papanicolaou smear of cervix or vagina with atypical squamous cells	genitourinary	rs8080583	KANSL1	1.01922	0.0335821	0.953401	1.08504	0.570753	0.95096	1	2658	607417	0	0.428444	0	3
603.1	Hydrocele	genitourinary	rs8052423	SLC22A31	0.987069	0.0229585	0.942071	1.03207	0.570786	0.95096	1	7821	596785	0	0.645074	0	3
394.7	Disease of tricuspid valve	circulatory system	rs11085727	TYK2	1.02377	0.041446	0.942539	1.10501	0.570791	0.95096	1	1590	553424	0	0.478384	0	2
276.5	Hypovolemia	endocrine/metabolic	rs8080583	KANSL1	1.00572	0.010066	0.985993	1.02545	0.570819	0.95096	1	29063	538204	0	1.45222	0	3
347	Cataplexy and narcolepsy	neurological	rs12259804	PLEKHS1	0.937742	0.113401	0.715475	1.16001	0.57082	0.95096	1	1407	560269	0	0.167419	0	2
337	Disorders of the autonomic nervous system	neurological	rs2924480	ELF5	1.00754	0.0132506	0.981568	1.03351	0.570827	0.95096	1	15888	577360	0	0.139307	0	3
251.1	Hypoglycemia	endocrine/metabolic	rs35705950	MUC5B	0.983188	0.029916	0.924553	1.04182	0.57088	0.950997	1	7602	591568	59.4966	4.93786	0.0122843	3
271.3	Intestinal disaccharidase deficiencies and disaccharide malabsorption	endocrine/metabolic	rs2277732	DPP9	0.991542	0.0149899	0.962161	1.02092	0.570932	0.950997	1	14209	589243	12.0095	3.40946	0.000210175	4
204.2	Myeloid leukemia	neoplasms	rs72655853	SBSPON	1.04803	0.0827786	0.88578	1.21027	0.570935	0.950997	1	1459	560604	0	0.0148507	0	2
994.2	Sepsis	injuries & poisonings	rs10086829	COL14A1	0.992608	0.0130944	0.966942	1.01827	0.570953	0.950997	1	20006	577472	0	0.678355	0	3
010	Tuberculosis	infectious diseases	rs1405655	NR1H2	1.01599	0.0279916	0.961124	1.07085	0.570963	0.950997	1	2954	604601	0	0.179821	0	3
530.12	Ulcer of esophagus	digestive	rs2284028	NCF4	0.948267	0.0937529	0.764511	1.13202	0.570994	0.950997	1	2788	555700	0	0.00617937	0	2
250.13	Type 1 diabetes with ophthalmic manifestations	endocrine/metabolic	rs13050728	IFNAR2	1.01519	0.0266071	0.96304	1.06734	0.570995	0.950997	1	3541	603859	62.2516	5.29823	0.00576897	3
962	Poisoning by hormones and synthetic substitutes	injuries & poisonings	rs10086829	COL14A1	0.975164	0.044395	0.88815	1.06218	0.571064	0.951077	1	1670	555514	72.7354	3.66776	0.0162532	2
155.1	Malignant neoplasm of liver, primary	neoplasms	rs11085727	TYK2	1.01533	0.0268655	0.962678	1.06799	0.571094	0.951093	1	3866	607190	61.9702	5.25903	0.00555497	3
520	Disorders of tooth development	digestive	rs11085727	TYK2	1.01299	0.0227863	0.968328	1.05765	0.571134	0.951124	1	5500	588962	0	0.566259	0	3
379.1	Scleritis and episcleritis	sense organs	rs78313563	ESS2	1.0792	0.134583	0.815417	1.34298	0.571162	0.951135	1	1679	559447	0	0.360124	0	2
840.2	Rotator cuff (capsule) sprain	injuries & poisonings	rs6869036	MGAT1	1.02384	0.0416014	0.942299	1.10538	0.5712	0.951165	1	13037	586184	0	1.96728	0	3
353.1	Nerve plexus lesions	neurological	rs72655853	SBSPON	1.04907	0.0845989	0.883253	1.21488	0.571251	0.95121	1	1501	559027	57.3279	2.34345	0.141469	2
180	Cervical cancer and dysplasia	neoplasms	rs78313563	ESS2	0.934303	0.120021	0.699062	1.16955	0.571269	0.95121	1	2764	607749	0	0.11662	0	3
427.8	Sinoatrial node dysfunction (Bradycardia)	circulatory system	rs1250993	LOC101929525	0.988514	0.0204079	0.948514	1.02851	0.571338	0.951226	1	6709	599206	0	0.0322076	0	3
500	Lung disease due to external agents	respiratory	rs76423999	SLC12A7	0.968892	0.0558333	0.859459	1.07833	0.571389	0.951226	1	3319	555199	0	0.198256	0	2
366.3	Traumatic cataract	sense organs	rs467843	TRAPPC13	1.02908	0.0506544	0.929801	1.12837	0.571418	0.951226	1	936	560333	0	0.023928	0	2
578	Gastrointestinal hemorrhage	digestive	rs6869036	MGAT1	0.989251	0.0190996	0.951816	1.02669	0.571504	0.951226	1	69246	501354	0	1.70716	0	4
250.42	Other abnormal glucose	endocrine/metabolic	rs10774671	OAS1	1.00419	0.00738567	0.989712	1.01866	0.571522	0.951226	1	44066	526532	45.5563	5.51028	0.000288765	4
707.2	Chronic ulcer of leg or foot	dermatologic	rs10774671	OAS1	1.00574	0.0101124	0.985918	1.02556	0.571529	0.951226	1	22434	578425	10.6315	2.23792	6.35255e-05	3
562.1	Diverticulosis	digestive	rs7089827	TFAM	0.994444	0.00984944	0.975139	1.01375	0.571607	0.951226	1	63769	482569	0	0.517374	0	4
041.11	Methicillin sensitive Staphylococcus aureus	infectious diseases	rs622568	SEC61G	1.01442	0.0253182	0.964801	1.06405	0.571622	0.951226	1	5152	599416	10.7851	2.24178	0.000324671	3
740.1	Osteoarthritis; localized	musculoskeletal	rs467843	TRAPPC13	1.00273	0.00482798	0.993272	1.0122	0.571633	0.951226	1	144338	415099	48.2018	5.79171	0.000143049	4
526	Diseases of the jaws	digestive	rs35154152	THBS3	0.989748	0.0182176	0.954042	1.02545	0.571644	0.951226	1	13651	580538	35.934	4.68267	0.00102908	4
1010.5	NA	NA	rs10774671	OAS1	1.00245	0.00432894	0.993967	1.01094	0.571647	0.951226	1	294072	210493	26.8938	4.10362	4.82389e-05	4
455	Hemorrhoids	circulatory system	rs75505823	LRP1	1.00854	0.0150285	0.97908	1.03799	0.571664	0.951226	1	79615	452458	0	0.815912	0	4
427.12	Paroxysmal ventricular tachycardia	circulatory system	rs7089827	TFAM	1.01332	0.0234022	0.967456	1.05919	0.571673	0.951226	1	9317	594294	0	0.512306	0	3
516.1	Hemoptysis	respiratory	rs8052423	SLC22A31	1.01436	0.0252024	0.964959	1.06375	0.571686	0.951226	1	6337	597571	74.2807	7.77626	0.00844787	3
871.4	Open wound of toe(s)	injuries & poisonings	rs9896243	NSF	1.02126	0.037198	0.948353	1.09417	0.571689	0.951226	1	2367	554437	69.0534	3.23137	0.0164283	2
818	Intracranial hemorrhage (injury)	injuries & poisonings	rs5023077	FBRSL1	0.984673	0.0273143	0.931137	1.03821	0.57175	0.951226	1	3113	607356	48.7184	3.90004	0.00425607	3
395.3	Nonrheumatic tricuspid valve disorders	circulatory system	rs7960611	CLEC1A	0.970379	0.0531734	0.86616	1.0746	0.57175	0.951226	1	1733	552985	7.00478	1.07532	0.000478068	2
426.31	Right bundle branch block	circulatory system	rs35705950	MUC5B	0.984305	0.0279756	0.929473	1.03914	0.571751	0.951226	1	7594	593711	0	0.576806	0	3
598.9	NA	NA	rs6869036	MGAT1	0.968459	0.056677	0.857372	1.07955	0.571754	0.951226	1	7117	586023	0	0.195665	0	3
574.2	Calculus of bile duct	digestive	rs111783124	LOC101928126	0.979836	0.0360268	0.909223	1.05045	0.571792	0.951226	1	3905	604646	0	0.395382	0	3
740.11	Osteoarthrosis, localized, primary	musculoskeletal	rs111783124	LOC101928126	0.995307	0.00831985	0.979	1.01161	0.571818	0.951226	1	96172	474103	0	2.14773	0	4
585	Renal failure	genitourinary	rs76423999	SLC12A7	1.00573	0.0101128	0.985913	1.02556	0.571825	0.951226	1	116632	467250	0	1.65906	0	4
567	Peritonitis and retroperitoneal infections	digestive	rs7560588	BCL11A	1.01543	0.0270881	0.96234	1.06853	0.571827	0.951226	1	4416	602613	0	0.340543	0	3
377.3	Optic neuritis/neuropathy	sense organs	rs1250993	LOC101929525	1.0127	0.0223149	0.968959	1.05643	0.571828	0.951226	1	5581	600437	0	0.621903	0	3
427.21	Atrial fibrillation	circulatory system	rs7960611	CLEC1A	0.994896	0.00905163	0.977154	1.01264	0.57183	0.951226	1	76636	527291	0	0.874448	0	4
217.1	Nevus, non-neoplastic	neoplasms	rs147812915	KAT7	1.02134	0.0373554	0.948125	1.09456	0.571865	0.951226	1	12494	569435	14.7392	2.34574	0.00241325	3
276.5	Hypovolemia	endocrine/metabolic	rs7089827	TFAM	0.992501	0.0133156	0.966403	1.0186	0.571889	0.951226	1	29063	538204	0	1.94291	0	3
530	Diseases of esophagus	digestive	rs72655853	SBSPON	0.994877	0.00908623	0.977068	1.01269	0.571889	0.951226	1	241636	325257	0	0.120518	0	4
702	Degenerative skin conditions and other dermatoses	dermatologic	rs76073397	MIR548H2	1.0052	0.00917244	0.98722	1.02318	0.571907	0.951226	1	139763	423515	0	0.420566	0	4
338	Pain	neurological	rs35154152	THBS3	1.00432	0.00763205	0.989364	1.01928	0.571947	0.951226	1	93383	448961	53.3013	6.42415	0.000385157	4
364.1	Corneal opacity	sense organs	rs10086829	COL14A1	1.0103	0.0181377	0.974754	1.04585	0.571958	0.951226	1	10254	590672	0	1.83691	0	3
284	Aplastic anemia	hematopoietic	rs76423999	SLC12A7	1.02092	0.0366286	0.949125	1.09271	0.571961	0.951226	1	6609	600166	0	1.96898	0	3
735.21	Hammer toe (acquired)	musculoskeletal	rs9501257	HLA-DPB1	0.993061	0.0123218	0.96891	1.01721	0.571999	0.951226	1	28776	567313	5.12051	2.10794	3.04355e-05	3
327.1	Hypersomnia	neurological	rs78313563	ESS2	0.947678	0.0950983	0.761286	1.13407	0.572005	0.951226	1	4500	593495	0	1.71956	0	3
371.2	Conjunctivitis, noninfectious	sense organs	rs1405655	NR1H2	1.00758	0.0133692	0.98138	1.03379	0.572021	0.951226	1	13602	586320	0	1.40376	0	4
426.91	Cardiac pacemaker in situ	circulatory system	rs467843	TRAPPC13	1.00655	0.0115616	0.983893	1.02921	0.572047	0.951226	1	19541	586655	62.0509	5.27021	0.00154686	3
601.8	Other inflammatory disorders of male genital organs	genitourinary	rs13050728	IFNAR2	1.02542	0.0444297	0.93834	1.1125	0.572052	0.951226	1	1301	558334	0	0.367763	0	2
555.1	Regional enteritis	digestive	rs12660421	FOXP4-AS1	0.956038	0.0795793	0.800063	1.11201	0.572116	0.951227	1	3783	557219	0	0.260973	0	2
613.8	Other specified disorders of breast	genitourinary	rs111783124	LOC101928126	1.03769	0.0654941	0.909325	1.16606	0.572116	0.951227	1	1426	557481	0	0.000102819	0	2
1005	NA	NA	rs2284028	NCF4	1.00682	0.0120343	0.983234	1.03041	0.572172	0.951227	1	94712	435990	0	1.01274	0	4
1009	NA	NA	rs9501257	HLA-DPB1	1.00551	0.00972961	0.986441	1.02458	0.5722	0.951227	1	49512	499930	0	0.870479	0	4
733.4	Aseptic necrosis of bone	musculoskeletal	rs78313563	ESS2	0.948142	0.0942835	0.763347	1.13294	0.572214	0.951227	1	4171	605625	0	1.00518	0	3
136	Other infectious and parasitic diseases	infectious diseases	rs67959919	LZTFL1	0.976177	0.0426969	0.892491	1.05986	0.572266	0.951227	1	5645	591509	43.6047	3.5464	0.0127534	3
281.12	Other vitamin B12 deficiency anemia	hematopoietic	rs111783124	LOC101928126	0.988836	0.0198808	0.94987	1.0278	0.572275	0.951227	1	13728	587904	45.7825	3.68885	0.00278516	3
938	Dermatitis due to solar radiation	dermatologic	rs10086829	COL14A1	1.00936	0.0165066	0.977011	1.04172	0.57232	0.951227	1	11913	579484	20.6177	2.51945	0.00156488	3
454	Varicose veins	circulatory system	rs76073397	MIR548H2	0.989301	0.0190547	0.951953	1.02665	0.572386	0.951227	1	23158	576838	9.75868	3.32442	0.000631312	4
529	Diseases and other conditions of the tongue	digestive	rs111837807	CCHCR1	1.03342	0.0582298	0.919289	1.14755	0.572389	0.951227	1	2036	555231	75.1866	4.03009	0.0359559	2
556	Ulceration of the lower GI tract	digestive	rs35705950	MUC5B	0.967477	0.0585682	0.852683	1.08227	0.572391	0.951227	1	1936	555282	56.2801	2.28729	0.0529538	2
306.9	Tension headache	mental disorders	rs11085727	TYK2	1.01733	0.0304336	0.957678	1.07698	0.572411	0.951227	1	3046	601769	0	0.665223	0	3
726	Peripheral enthesopathies and allied syndromes	musculoskeletal	rs2277732	DPP9	0.997001	0.0053214	0.986571	1.00743	0.572429	0.951227	1	145259	398656	46.0864	5.56446	0.000219265	4
304	Adjustment reaction	mental disorders	rs2924480	ELF5	1.00333	0.00588915	0.991786	1.01487	0.572512	0.951227	1	103590	460651	25.5733	4.03081	8.06084e-05	4
365.11	Primary open angle glaucoma	sense organs	rs2277732	DPP9	1.00579	0.0102354	0.985732	1.02585	0.572512	0.951227	1	33771	576441	0	1.67654	0	4
870	Open wounds of head; neck; and trunk	injuries & poisonings	rs6869036	MGAT1	1.02025	0.0355337	0.950607	1.0899	0.572562	0.951227	1	17982	561938	0	0.784745	0	3
530.9	Heartburn	digestive	rs1453205	LOC101928196	1.01165	0.0205255	0.971419	1.05188	0.572564	0.951227	1	5150	590567	0	0.0812592	0	3
705.8	Hyperhidrosis	dermatologic	rs2277732	DPP9	1.01672	0.0293869	0.959122	1.07432	0.572574	0.951227	1	3469	599387	2.71136	2.05574	0.000139388	3
359	Muscular dystrophies and other myopathies	neurological	rs11085727	TYK2	1.02082	0.0365133	0.94925	1.09238	0.572595	0.951227	1	2169	557241	67.6347	3.08973	0.01144	2
721.1	Spondylosis without myelopathy	musculoskeletal	rs111837807	CCHCR1	0.994289	0.0101504	0.974395	1.01418	0.572602	0.951227	1	78525	487817	48.6342	5.84046	0.000708429	4
257.1	Testicular hypofunction	endocrine/metabolic	rs78313563	ESS2	1.02253	0.0394843	0.945137	1.09992	0.572624	0.951227	1	29051	572836	26.5437	2.72271	0.00209044	3
573.6	Nonspecific elevation of levels of transaminase or lactic acid dehydrogenase [LDH]	digestive	rs75505823	LRP1	1.02619	0.0458186	0.936382	1.11599	0.572634	0.951227	1	7276	588621	68.3013	6.3094	0.0509924	3
204.1	Lymphoid leukemia	neoplasms	rs8052423	SLC22A31	0.980199	0.0354493	0.910718	1.04968	0.572636	0.951227	1	3347	558416	0	0.0849566	0	2
575.7	Other disorders of gallbladder	digestive	rs76423999	SLC12A7	0.97264	0.0491745	0.876257	1.06902	0.572653	0.951227	1	3683	601441	35.9117	3.1207	0.00576773	3
939	Atopic/contact dermatitis due to other or unspecified	dermatologic	rs75505823	LRP1	0.991909	0.0144021	0.963681	1.02014	0.572699	0.951227	1	87485	454419	60.3343	7.56322	0.00541085	4
857	Mechanical complication of unspecified genitourinary device, implant, and graft	injuries & poisonings	rs1405655	NR1H2	0.984912	0.0269518	0.932087	1.03774	0.57271	0.951227	1	3294	603777	0	1.1123	0	3
255	Disorders of adrenal glands	endocrine/metabolic	rs12259804	PLEKHS1	0.970987	0.0521994	0.868676	1.0733	0.572734	0.951227	1	6694	599631	0	0.485901	0	3
1010.7	NA	NA	rs7560588	BCL11A	1.004	0.00707401	0.990133	1.01786	0.572759	0.951227	1	505518	76502	0	1.53744	0	4
395.1	Nonrheumatic mitral valve disorders	circulatory system	rs10086829	COL14A1	1.00885	0.0156284	0.978221	1.03948	0.572769	0.951227	1	13963	579721	0	0.361869	0	3
579.8	Nonspecific abnormal findings in stool contents	digestive	rs2277732	DPP9	1.00981	0.0173178	0.975871	1.04376	0.572792	0.951227	1	10130	574086	11.4834	2.25946	0.000236683	3
327.4	Insomnia	neurological	rs1250993	LOC101929525	1.00326	0.00577226	0.991947	1.01457	0.572802	0.951227	1	103852	455683	0	1.83928	0	4
327.3	Sleep apnea	neurological	rs9501257	HLA-DPB1	1.00327	0.00578307	0.991931	1.0146	0.572832	0.951227	1	205583	385499	0	0.838647	0	4
195	Cancer, suspected or other	neoplasms	rs7960611	CLEC1A	1.01063	0.0187548	0.973872	1.04739	0.572852	0.951227	1	14246	581911	0	0.108946	0	3
841	Sprains and strains of back and neck	injuries & poisonings	rs111783124	LOC101928126	1.01107	0.0195278	0.972797	1.04935	0.572859	0.951227	1	14861	569015	0	1.73023	0	3
571.5	Other chronic nonalcoholic liver disease	digestive	rs1453205	LOC101928196	0.995643	0.00774406	0.980465	1.01082	0.57287	0.951227	1	39114	556603	0	2.3974	0	4
705	Disorders of sweat glands	dermatologic	rs111837807	CCHCR1	0.978805	0.0379962	0.904332	1.05328	0.572878	0.951227	1	5155	597842	38.622	3.25849	0.00349553	3
624.9	stress incontinence, female	genitourinary	rs7960611	CLEC1A	0.983624	0.0292895	0.926216	1.04103	0.572928	0.951227	1	5465	602443	52.3562	4.19782	0.00315075	3
727.2	Bursitis disorders	musculoskeletal	rs2924480	ELF5	0.989843	0.0181127	0.954342	1.02534	0.572996	0.951227	1	8523	586300	69.259	6.50597	0.00418232	3
204.12	Lymphoid leukemia, chronic	neoplasms	rs6869036	MGAT1	1.04938	0.0855248	0.881754	1.21701	0.573027	0.951227	1	2986	559081	0	0.0619857	0	2
352.1	Trigeminal nerve disorders [CN5]	neurological	rs76423999	SLC12A7	0.970544	0.0530527	0.86656	1.07453	0.573046	0.951227	1	3224	603838	0	1.3009	0	3
245	Thyroiditis	endocrine/metabolic	rs1405655	NR1H2	1.01925	0.0338327	0.952935	1.08556	0.573102	0.951227	1	2096	558444	0.430036	1.00432	1.64636e-05	2
348	Other conditions of brain	neurological	rs8052423	SLC22A31	1.01127	0.0198872	0.97229	1.05025	0.573108	0.951227	1	10309	590176	0	0.677066	0	3
218	Benign neoplasm of uterus	neoplasms	rs67959919	LZTFL1	1.03206	0.0559999	0.922298	1.14182	0.573109	0.951227	1	5509	603995	0	0.0798225	0	3
588	Disorders resulting from impaired renal function	genitourinary	rs75505823	LRP1	1.02334	0.040952	0.943078	1.10361	0.573109	0.951227	1	10350	596318	0	0.429161	0	3
170	Cancer of bone and connective tissue	neoplasms	rs12259804	PLEKHS1	1.04793	0.0830949	0.885068	1.2108	0.573123	0.951227	1	2197	557623	0	0.403694	0	2
250.4	Abnormal glucose	endocrine/metabolic	rs2924480	ELF5	0.996619	0.00601062	0.984838	1.0084	0.573131	0.951227	1	92940	467700	0	0.125472	0	4
575.2	Obstruction of bile duct	digestive	rs1405655	NR1H2	0.97652	0.0421704	0.893866	1.05917	0.573137	0.951227	1	1366	559652	0	0.154499	0	2
626.2	Dysmenorrhea	genitourinary	rs7089827	TFAM	1.02062	0.036222	0.949623	1.09161	0.573146	0.951227	1	3388	606065	0	0.309188	0	3
198.1	Secondary malignancy of lymph nodes	neoplasms	rs10086829	COL14A1	1.01135	0.0200244	0.972098	1.05059	0.573165	0.951227	1	8356	599786	0	0.494575	0	3
458.2	Iatrogenic hypotension	circulatory system	rs67959919	LZTFL1	0.96468	0.0638245	0.839584	1.08978	0.573165	0.951227	1	2247	550710	0	0.99175	0	2
1015	NA	NA	rs72655853	SBSPON	0.989628	0.0185056	0.953357	1.0259	0.573173	0.951227	1	35072	535237	0	1.47571	0	4
364	Corneal opacity and other disorders of cornea	sense organs	rs9501257	HLA-DPB1	0.989883	0.0180514	0.954502	1.02526	0.573211	0.951227	1	14087	583306	80.0298	10.0149	0.00490237	3
930	Allergic reaction to food	injuries & poisonings	rs11085727	TYK2	0.978816	0.0380088	0.904319	1.05331	0.573212	0.951227	1	2112	606439	0	1.65709	0	3
733.8	Malunion and nonunion of fracture	musculoskeletal	rs76423999	SLC12A7	0.965679	0.0619984	0.844162	1.0872	0.573232	0.951227	1	2663	556506	53.5317	2.15201	0.0188053	2
713.5	Arthropathy associated with neurological disorders	musculoskeletal	rs12660421	FOXP4-AS1	0.937311	0.114941	0.712026	1.1626	0.573267	0.951227	1	1927	559778	0	0.456514	0	2
564.9	Personal history of diseases of digestive system	digestive	rs10086829	COL14A1	1.02188	0.0384322	0.946555	1.09721	0.573284	0.951227	1	2255	550846	0	0.31067	0	2
763	Thoracic or lumbosacral neuritis or radiculitis, unspecified	symptoms	rs7960611	CLEC1A	0.994839	0.00918778	0.976831	1.01285	0.573347	0.951227	1	59123	526120	0	2.94471	0	4
740.9	Osteoarthrosis NOS	musculoskeletal	rs72655853	SBSPON	1.00558	0.00987521	0.986221	1.02493	0.573354	0.951227	1	180084	377727	0	2.72352	0	4
008.6	Viral Enteritis	infectious diseases	rs10774671	OAS1	1.01994	0.0350632	0.951217	1.08866	0.573361	0.951227	1	1752	551893	66.7839	3.01059	0.00633046	2
195.1	Malignant neoplasm, other	neoplasms	rs13050728	IFNAR2	1.0106	0.0187276	0.973895	1.04731	0.573364	0.951227	1	7100	594089	39.6083	3.31171	0.00190788	3
295.2	Paranoid disorders	mental disorders	rs11085727	TYK2	0.984087	0.028487	0.928253	1.03992	0.573371	0.951227	1	3757	604447	86.167	14.4582	0.0265273	3
535.1	Acute gastritis	digestive	rs35154152	THBS3	0.976795	0.0416965	0.895069	1.05852	0.573375	0.951227	1	2440	598116	0	0.166688	0	3
797.1	Cardiogenic shock	symptoms	rs2284028	NCF4	1.0558	0.0964395	0.866782	1.24482	0.573388	0.951227	1	1119	559688	58.5567	2.41293	0.0836769	2
574	Cholelithiasis and cholecystitis	digestive	rs76423999	SLC12A7	0.990039	0.0177799	0.955191	1.02489	0.573409	0.951227	1	28356	578302	17.7563	3.6477	0.000390823	4
217	Vascular hamartomas and non-neoplastic nevi	neoplasms	rs5023077	FBRSL1	1.00744	0.0131617	0.981641	1.03324	0.57341	0.951227	1	12965	568433	57.266	4.68012	0.00335623	3
703.1	Ingrowing nail	dermatologic	rs2277732	DPP9	1.00549	0.00972384	0.98643	1.02455	0.573459	0.951273	1	32289	558053	0	0.349794	0	3
374.1	Ectropion or entropion	sense organs	rs1250993	LOC101929525	1.0101	0.0178508	0.975111	1.04509	0.573517	0.951331	1	8816	596282	0	0.266129	0	3
596	Other disorders of bladder	genitourinary	rs9896243	NSF	1.00581	0.0102991	0.985626	1.026	0.573626	0.951331	1	33595	560737	42.9727	5.26064	0.000794744	4
428	Congestive heart failure; nonhypertensive	circulatory system	rs8052423	SLC22A31	1.00466	0.0082652	0.988462	1.02086	0.573635	0.951331	1	70790	523251	0	2.3254	0	4
800.2	Fracture of unspecified part of femur	injuries & poisonings	rs622568	SEC61G	0.980776	0.034497	0.913162	1.04839	0.573646	0.951331	1	2854	557979	0	0.148491	0	2
327.4	Insomnia	neurological	rs9896243	NSF	1.00362	0.00642653	0.991027	1.01622	0.573661	0.951331	1	103852	455683	50.827	6.10091	0.000349039	4
550.6	Incisional hernia	digestive	rs76073397	MIR548H2	1.02003	0.0352467	0.950944	1.08911	0.573704	0.951331	1	6346	602470	73.8575	7.65037	0.040416	3
290.1	Dementias	mental disorders	rs495828	ABO	0.993067	0.012366	0.96883	1.0173	0.573708	0.951331	1	22705	579894	0	0.22439	0	3
967	Adverse effects of sedatives or other central nervous system depressants and anesthetics	injuries & poisonings	rs111837807	CCHCR1	1.04773	0.082881	0.885284	1.21018	0.573726	0.951331	1	1038	558128	67.7182	3.09772	0.0722266	2
362.23	Cystoid macular degeneration of retina	sense organs	rs76073397	MIR548H2	1.01774	0.0312659	0.956464	1.07903	0.573729	0.951331	1	8521	597087	46.7473	3.75567	0.00987963	3
610.1	Cystic mastopathy	genitourinary	rs111783124	LOC101928126	1.02567	0.0450591	0.937356	1.11399	0.573746	0.951331	1	3111	605247	0	0.580607	0	3
430	Intracranial hemorrhage	circulatory system	rs35154152	THBS3	0.983996	0.0286816	0.92778	1.04021	0.573767	0.951331	1	5496	603657	6.70948	2.14384	0.00022731	3
440.22	Atherosclerosis of native arteries of the extremities with intermittent claudication	circulatory system	rs78313563	ESS2	0.967293	0.05912	0.851418	1.08317	0.573789	0.951331	1	12369	588205	0	1.94132	0	3
702	Degenerative skin conditions and other dermatoses	dermatologic	rs2277732	DPP9	1.00314	0.00557292	0.992217	1.01406	0.57379	0.951331	1	139763	423515	5.83205	3.1858	5.1726e-05	4
367	Disorders of refraction and accommodation; blindness and low vision	sense organs	rs12660421	FOXP4-AS1	0.993461	0.0116645	0.970598	1.01632	0.573806	0.951331	1	387831	181610	0	1.70148	0	4
324	Other CNS infection and poliomyelitis	neurological	rs111783124	LOC101928126	1.0378	0.06596	0.908514	1.16708	0.573813	0.951331	1	1192	560382	50.0202	2.00081	0.033738	2
504	Other alveolar and parietoalveolar pneumonopathy	respiratory	rs10774671	OAS1	1.01202	0.0212388	0.970389	1.05364	0.573828	0.951331	1	4952	603245	0	1.38497	0	3
714.1	Rheumatoid arthritis	musculoskeletal	rs5023077	FBRSL1	1.0076	0.0134551	0.981223	1.03397	0.573873	0.951368	1	13017	592985	0	0.819939	0	3
772.3	Muscle weakness	symptoms	rs111837807	CCHCR1	0.99266	0.0131019	0.96698	1.01834	0.573892	0.951368	1	45154	537002	50.7564	6.09216	0.00134971	4
276.12	Hyposmolality and/or hyponatremia	endocrine/metabolic	rs12660421	FOXP4-AS1	1.01689	0.029791	0.958501	1.07528	0.573947	0.951391	1	19379	570425	31.3332	2.91261	0.00122172	3
173	Neoplasm of uncertain behavior of skin	neoplasms	rs2284028	NCF4	0.984863	0.0271288	0.93169	1.03804	0.573955	0.951391	1	56771	496253	46.5449	3.74146	0.00210845	3
681.7	Cellulitis and abscess of trunk	dermatologic	rs12259804	PLEKHS1	1.02294	0.0403379	0.943874	1.102	0.573985	0.951391	1	10254	587124	44.1318	3.57985	0.012281	3
580.32	Nephritis and nephropathy with pathological lesion	genitourinary	rs72655853	SBSPON	0.960803	0.0711293	0.821389	1.10022	0.574004	0.951391	1	2429	607012	42.9391	3.50503	0.0227113	3
799	NA	NA	rs147812915	KAT7	1.01827	0.0322061	0.955145	1.08139	0.574027	0.951391	1	18717	579969	61.2736	5.16444	0.00925822	3
836	Traumatic arthropathy	injuries & poisonings	rs5023077	FBRSL1	0.991306	0.0155343	0.960859	1.02175	0.574035	0.951391	1	9834	591248	0	0.221782	0	3
1013	NA	NA	rs111837807	CCHCR1	0.988202	0.0211157	0.946815	1.02959	0.574064	0.951391	1	15910	578342	0	1.98075	0	3
288.2	Elevated white blood cell count	hematopoietic	rs10774671	OAS1	0.993185	0.0121673	0.969337	1.01703	0.574094	0.951391	1	15204	570514	0	0.141333	0	3
427.61	Supraventricular premature beats	circulatory system	rs11085727	TYK2	0.980226	0.0355409	0.910566	1.04989	0.574148	0.951391	1	2189	551877	0	0.904092	0	2
458.2	Iatrogenic hypotension	circulatory system	rs622568	SEC61G	0.978657	0.0383941	0.903404	1.05391	0.574169	0.951391	1	2247	550710	0	0.500526	0	2
292	Neurological disorders	mental disorders	rs76073397	MIR548H2	1.00647	0.0114718	0.983982	1.02895	0.574184	0.951391	1	73340	502177	0	0.124561	0	4
454.1	Varicose veins of lower extremity	circulatory system	rs2924480	ELF5	0.993281	0.0119972	0.969767	1.0168	0.574185	0.951391	1	19406	577862	0	1.13723	0	3
300.9	Posttraumatic stress disorder	mental disorders	rs11085727	TYK2	1.00289	0.00513413	0.992826	1.01295	0.574214	0.951391	1	156498	439405	0	1.3004	0	4
649	Other conditions or status of the mother complicating pregnancy, childbirth, or the puerperium	pregnancy complications	rs495828	ABO	1.03779	0.0660272	0.908381	1.16721	0.574221	0.951391	1	777	561023	62.5999	2.67379	0.0181225	2
805	Fracture of vertebral column without mention of spinal cord injury	injuries & poisonings	rs2277732	DPP9	1.01018	0.0180359	0.974834	1.04553	0.57424	0.951391	1	8574	597295	61.9926	5.26213	0.00519487	3
368.1	Amblyopia	sense organs	rs13050728	IFNAR2	1.01029	0.0182145	0.974585	1.04599	0.57424	0.951391	1	7476	599867	41.2548	3.40454	0.00152743	3
362.7	Hereditary retinal dystrophies	sense organs	rs2284028	NCF4	0.955359	0.0813015	0.796008	1.11471	0.574308	0.951448	1	2055	556358	58.6316	2.41731	0.0424942	2
574.12	Cholelithiasis with other cholecystitis	digestive	rs5023077	FBRSL1	0.985832	0.0254048	0.936039	1.03563	0.574342	0.951448	1	3584	601748	50.5993	4.04852	0.00428009	3
561.2	NA	NA	rs2277732	DPP9	0.989108	0.0194993	0.950889	1.02733	0.574345	0.951448	1	8028	585174	2.05567	2.04198	4.21062e-05	3
807	Fracture of ribs	injuries & poisonings	rs2284028	NCF4	1.02469	0.043427	0.939572	1.10981	0.574389	0.951448	1	8727	591175	0	0.261567	0	3
255	Disorders of adrenal glands	endocrine/metabolic	rs13050728	IFNAR2	0.98911	0.0194984	0.950894	1.02733	0.574425	0.951448	1	6694	599631	0	0.601557	0	3
250.6	Polyneuropathy in diabetes	endocrine/metabolic	rs75505823	LRP1	1.01409	0.0249249	0.965242	1.06295	0.574436	0.951448	1	24100	572651	51.0919	4.0893	0.00898176	3
279	Disorders involving the immune mechanism	endocrine/metabolic	rs13050728	IFNAR2	1.02036	0.0358978	0.950002	1.09072	0.57444	0.951448	1	1935	558345	0	0.304363	0	2
153	Colorectal cancer	neoplasms	rs11085727	TYK2	0.991789	0.0146834	0.96301	1.02057	0.574459	0.951448	1	13001	593355	18.9602	2.46792	0.000358049	3
994.21	Septic shock	injuries & poisonings	rs111783124	LOC101928126	1.02444	0.0430032	0.940154	1.10873	0.574463	0.951448	1	2825	605043	0	1.79313	0	3
368.2	Diplopia and disorders of binocular vision	sense organs	rs78313563	ESS2	1.03646	0.0637773	0.911452	1.16146	0.574504	0.951455	1	10927	588784	60.4872	5.06164	0.0237912	3
453	Chronic venous hypertension	circulatory system	rs35154152	THBS3	1.02137	0.0376585	0.947556	1.09518	0.57453	0.951455	1	3072	557310	0	0.8745	0	2
275.6	Hypercalcemia	endocrine/metabolic	rs622568	SEC61G	1.01179	0.0208848	0.970858	1.05273	0.574567	0.951455	1	7320	598328	0	0.121515	0	3
473.3	Paralysis/spasm of vocal cords or larynx	respiratory	rs12660421	FOXP4-AS1	0.936892	0.11613	0.709277	1.16451	0.574573	0.951455	1	1639	559590	0	0.281482	0	2
117	Mycoses	infectious diseases	rs76423999	SLC12A7	0.973305	0.0482091	0.878815	1.06779	0.574616	0.951455	1	3882	601847	0	1.40303	0	3
755.1	Congenital deformities of feet	congenital anomalies	rs1250993	LOC101929525	0.992696	0.0130621	0.967094	1.0183	0.574618	0.951455	1	16964	585829	0	1.29401	0	4
564.9	Personal history of diseases of digestive system	digestive	rs111783124	LOC101928126	1.02741	0.0481784	0.932976	1.12184	0.574674	0.951455	1	2255	550846	62.5926	2.67327	0.0525696	2
368.3	Anisometropia	sense organs	rs467843	TRAPPC13	0.98664	0.0239667	0.939666	1.03362	0.574675	0.951455	1	4233	597906	0	1.51535	0	3
401.1	Essential hypertension	circulatory system	rs2924480	ELF5	1.00312	0.00555701	0.992231	1.01401	0.574798	0.951455	1	429894	158026	0	2.67623	0	4
430.3	Subdural hemorrhage	circulatory system	rs8052423	SLC22A31	1.02348	0.041379	0.942381	1.10459	0.574817	0.951455	1	2360	608691	25.7399	2.69324	0.00250931	3
931	Contact dermatitis and other eczema due to plants [except food]	dermatologic	rs12259804	PLEKHS1	1.04745	0.0826569	0.885446	1.20946	0.574868	0.951455	1	2068	553234	67.4039	3.06785	1.41699	2
560.3	Peritoneal or intestinal adhesions	digestive	rs467843	TRAPPC13	1.03018	0.0530057	0.926286	1.13407	0.574869	0.951455	1	864	560502	0	0.505048	0	2
614	Inflammatory diseases of female pelvic organs	genitourinary	rs495828	ABO	1.0122	0.0216271	0.969815	1.05459	0.57487	0.951455	1	10204	593420	2.41525	2.0495	4.30946e-05	3
277	Other disorders of metabolism	endocrine/metabolic	rs7089827	TFAM	1.01584	0.0280187	0.960923	1.07076	0.574871	0.951455	1	6350	596281	0	0.555256	0	3
414.2	ASCVD	circulatory system	rs75505823	LRP1	1.03105	0.0545225	0.924188	1.13792	0.574889	0.951455	1	4151	553594	0	0.439178	0	2
426.91	Cardiac pacemaker in situ	circulatory system	rs6869036	MGAT1	0.980147	0.035754	0.910069	1.05022	0.574891	0.951455	1	19541	586655	45.3313	3.6584	0.0073872	3
599.4	Urinary incontinence	genitourinary	rs147812915	KAT7	0.986298	0.0245992	0.938084	1.03451	0.574891	0.951455	1	35322	557992	53.0993	6.39649	0.00581697	4
550.2	Diaphragmatic hernia	digestive	rs1405655	NR1H2	1.00588	0.0104614	0.98538	1.02639	0.574895	0.951455	1	22866	559097	39.7622	3.32017	0.000413599	3
200	Myeloproliferative disease	neoplasms	rs10086829	COL14A1	1.0124	0.0219787	0.969324	1.05548	0.574918	0.951455	1	6941	600139	12.364	2.28217	0.000475311	3
1100	NA	NA	rs35705950	MUC5B	0.987691	0.0220856	0.944404	1.03098	0.574956	0.951455	1	13663	575083	0	0.00400529	0	3
977	Personal history of allergy to medicinal agents	injuries & poisonings	rs6869036	MGAT1	0.911903	0.164459	0.589563	1.23424	0.574963	0.951455	1	822	558448	0	0.335961	0	2
282	Hereditary hemolytic anemias	hematopoietic	rs2924480	ELF5	1.0174	0.0307674	0.957098	1.07771	0.57497	0.951455	1	3688	555882	0	0.997499	0	2
420.2	Pericarditis	circulatory system	rs72655853	SBSPON	0.972689	0.0493829	0.875899	1.06948	0.574979	0.951455	1	4787	601703	0	0.104194	0	3
427.41	Ventricular fibrillation and flutter	circulatory system	rs111837807	CCHCR1	1.04145	0.0724408	0.89947	1.18344	0.575	0.951455	1	1358	559128	94.5436	18.3273	0.253936	2
276.1	Electrolyte imbalance	endocrine/metabolic	rs35705950	MUC5B	1.00569	0.0101271	0.985845	1.02554	0.575044	0.951455	1	73410	492533	0	1.88556	0	4
522	Diseases of pulp and periapical tissues	digestive	rs8080583	KANSL1	1.00555	0.00987047	0.986203	1.0249	0.575046	0.951455	1	30638	562317	0	0.19154	0	4
367.4	NA	NA	rs8052423	SLC22A31	0.996614	0.00605136	0.984753	1.00847	0.575087	0.951455	1	278972	252753	0	1.70561	0	4
276.11	Hyperosmolality and/or hypernatremia	endocrine/metabolic	rs6869036	MGAT1	1.0591	0.102433	0.858329	1.25987	0.57511	0.951455	1	1924	555701	41.5405	1.71058	0.015157	2
370.31	Keratoconjunctivitis sicca	sense organs	rs9896243	NSF	0.986032	0.0250951	0.936845	1.03522	0.575117	0.951455	1	5637	594312	22.9592	2.59603	0.000824931	3
153.3	Malignant neoplasm of rectum, rectosigmoid junction, and anus	neoplasms	rs495828	ABO	0.984265	0.0282976	0.928801	1.03973	0.575148	0.951455	1	4028	606254	0	0.469136	0	3
353.1	Nerve plexus lesions	neurological	rs9896243	NSF	0.973671	0.0476089	0.880357	1.06698	0.575178	0.951455	1	1501	559027	76.8287	4.31569	0.0278103	2
519.8	Other diseases of respiratory system, NEC	respiratory	rs2284028	NCF4	1.02944	0.0517727	0.927963	1.13091	0.575212	0.951455	1	5082	592354	30.053	2.85931	0.00550041	3
370.31	Keratoconjunctivitis sicca	sense organs	rs35154152	THBS3	0.98435	0.0281476	0.929181	1.03952	0.57522	0.951455	1	5637	594312	0	0.725519	0	3
771.2	Cramp of limb	symptoms	rs35154152	THBS3	1.01599	0.0283152	0.960496	1.07149	0.575222	0.951455	1	5585	593061	42.4123	3.47296	0.00239411	3
198.3	Secondary malignant neoplasm of digestive systems	neoplasms	rs10774671	OAS1	1.02528	0.0445514	0.937956	1.1126	0.575268	0.951455	1	1087	560397	81.556	5.42181	0.0255819	2
1100	NA	NA	rs2924480	ELF5	0.991913	0.0144922	0.963509	1.02032	0.575299	0.951455	1	13663	575083	0	0.194583	0	3
241	Nontoxic nodular goiter	endocrine/metabolic	rs35705950	MUC5B	1.01033	0.0183504	0.974367	1.0463	0.575321	0.951455	1	20055	585463	57.3816	4.6928	0.00420689	3
371.21	Allergic conjunctivitis	sense organs	rs76423999	SLC12A7	0.985358	0.0263312	0.933749	1.03697	0.575364	0.951455	1	12379	588932	0	1.6199	0	4
217.1	Nevus, non-neoplastic	neoplasms	rs8080583	KANSL1	0.991411	0.0153992	0.961229	1.02159	0.57537	0.951455	1	12494	569435	21.0684	2.53384	0.000742794	3
859	Complication due to other implant and internal device	injuries & poisonings	rs10086829	COL14A1	0.981756	0.0328693	0.917333	1.04618	0.575372	0.951455	1	3080	602903	30.3022	2.86953	0.00280355	3
580.12	Non-proliferative glomerulonephritis	genitourinary	rs1453205	LOC101928196	0.972721	0.0493751	0.875946	1.0695	0.575373	0.951455	1	899	561186	35.1755	1.54263	0.00274248	2
214.1	Lipoma of skin and subcutaneous tissue	neoplasms	rs78313563	ESS2	0.966661	0.060533	0.848016	1.08531	0.575376	0.951455	1	10553	588212	0	1.59185	0	3
967	Adverse effects of sedatives or other central nervous system depressants and anesthetics	injuries & poisonings	rs8080583	KANSL1	1.02913	0.051259	0.928659	1.12959	0.575403	0.951455	1	1038	558128	0	0.655951	0	2
426.9	Cardiac pacemaker/device in situ	circulatory system	rs1405655	NR1H2	0.994567	0.00972588	0.975505	1.01363	0.575406	0.951455	1	27368	578610	0	0.0898381	0	3
362.23	Cystoid macular degeneration of retina	sense organs	rs12660421	FOXP4-AS1	1.0246	0.0433889	0.939558	1.10964	0.575407	0.951455	1	8521	597087	54.0009	4.34791	0.0066911	3
722.9	Other and unspecified disc disorder	musculoskeletal	rs7960611	CLEC1A	0.987324	0.0227782	0.942678	1.03197	0.575433	0.951463	1	8635	588678	65.942	5.87233	0.00340973	3
573.3	Hepatomegaly	digestive	rs13050728	IFNAR2	0.985558	0.0259773	0.934642	1.03647	0.575468	0.951486	1	3678	599536	31.6194	2.9248	0.00140166	3
353.1	Nerve plexus lesions	neurological	rs12660421	FOXP4-AS1	1.06562	0.113531	0.8431	1.28814	0.575597	0.95158	1	1501	559027	0	0.182253	0	2
803	Fracture of upper limb	injuries & poisonings	rs8052423	SLC22A31	1.00885	0.0157347	0.978008	1.03969	0.575601	0.95158	1	17150	588386	0	0.335226	0	3
578.8	Hemorrhage of rectum and anus	digestive	rs8052423	SLC22A31	0.992214	0.013964	0.964844	1.01958	0.575637	0.95158	1	21403	567934	35.6924	4.66508	0.000599995	4
300.8	Acute reaction to stress	mental disorders	rs7560588	BCL11A	0.985677	0.0257748	0.935158	1.0362	0.575665	0.95158	1	5194	594854	0	0.999715	0	3
586.4	Stricture/obstruction of ureter	genitourinary	rs12259804	PLEKHS1	0.961385	0.0703578	0.823484	1.09929	0.575678	0.95158	1	3294	603184	26.9907	2.73938	0.0196407	3
270.38	Other specified disorders of plasma protein metabolism	endocrine/metabolic	rs147812915	KAT7	1.08413	0.144329	0.801249	1.36702	0.575685	0.95158	1	979	558169	0	0.0954004	0	2
290.3	Other persistent mental disorders due to conditions classified elsewhere	mental disorders	rs1405655	NR1H2	0.994365	0.0100965	0.974576	1.01415	0.575687	0.95158	1	24527	580711	0	1.31756	0	4
742.2	Pathological, developmental or recurrent dislocation	musculoskeletal	rs10774671	OAS1	1.02266	0.0400323	0.944195	1.10112	0.575692	0.95158	1	1362	558925	0	0.856464	0	2
740.9	Osteoarthrosis NOS	musculoskeletal	rs75505823	LRP1	0.993649	0.0113841	0.971336	1.01596	0.575726	0.95158	1	180084	377727	0	0.357675	0	4
980	Encounter for long-term (current) use of antibiotics	infectious diseases	rs10774671	OAS1	1.01544	0.0273714	0.961787	1.06908	0.575743	0.95158	1	2928	555544	0	7.66301e-05	0	2
562	Diverticulosis and diverticulitis	digestive	rs6869036	MGAT1	0.989196	0.0194147	0.951143	1.02725	0.575795	0.95158	1	72799	473619	0	2.37669	0	4
241	Nontoxic nodular goiter	endocrine/metabolic	rs75505823	LRP1	1.01588	0.0281562	0.960692	1.07106	0.57582	0.95158	1	20055	585463	53.3928	4.29118	0.012228	3
513.8	Disorders of diaphragm	respiratory	rs12660421	FOXP4-AS1	1.05068	0.0883519	0.877505	1.22384	0.575821	0.95158	1	2152	556866	76.6681	4.28597	0.0521392	2
317.11	Alcoholic liver damage	mental disorders	rs622568	SEC61G	1.00967	0.0171988	0.975959	1.04338	0.575824	0.95158	1	11232	593953	0	1.44982	0	3
008.5	Bacterial enteritis	infectious diseases	rs467843	TRAPPC13	1.01072	0.0190689	0.97335	1.0481	0.575863	0.95158	1	6760	598293	29.2299	2.82605	0.00072885	3
990	Effects radiation NOS	injuries & poisonings	rs7560588	BCL11A	0.988033	0.0215209	0.945852	1.03021	0.575878	0.95158	1	7251	597076	59.1453	4.8954	0.00420491	3
447.1	Stricture of artery	circulatory system	rs111837807	CCHCR1	0.955553	0.0812736	0.796256	1.11485	0.57588	0.95158	1	1115	557395	39.2344	1.64567	0.0163871	2
010	Tuberculosis	infectious diseases	rs76073397	MIR548H2	1.03462	0.060853	0.915348	1.15389	0.575973	0.951645	1	2954	604601	74.8596	7.95531	0.0642017	3
701.1	Keratoderma, acquired	dermatologic	rs76423999	SLC12A7	1.013	0.0230941	0.967735	1.05826	0.57598	0.951645	1	17834	566943	0	0.873066	0	3
840	Sprains and strains	injuries & poisonings	rs1405655	NR1H2	1.00346	0.00617146	0.991361	1.01555	0.575991	0.951645	1	73620	473578	0	0.694657	0	4
524.3	Anomalies of tooth position/malocclusion	digestive	rs5023077	FBRSL1	0.988027	0.02154	0.945808	1.03025	0.576018	0.951645	1	5234	596975	0	0.249568	0	3
180	Cervical cancer and dysplasia	neoplasms	rs67959919	LZTFL1	0.965219	0.0633053	0.841141	1.0893	0.576027	0.951645	1	2764	607749	7.34966	2.15865	0.00251927	3
597	Other disorders of urethra and urinary tract	genitourinary	rs6869036	MGAT1	0.96751	0.0590681	0.851737	1.08328	0.576044	0.951645	1	6648	599987	44.9992	3.63631	0.0118548	3
440.9	Atherosclerosis of aorta	circulatory system	rs76423999	SLC12A7	0.960484	0.0721248	0.819119	1.10185	0.57616	0.951753	1	1976	550344	0	0.757757	0	2
427.6	Premature beats	circulatory system	rs2924480	ELF5	1.00891	0.0158675	0.977807	1.04001	0.576253	0.951753	1	11080	582396	0	0.92378	0	3
038.2	Gram positive septicemia	infectious diseases	rs2924480	ELF5	1.02178	0.0385456	0.946226	1.09732	0.576253	0.951753	1	1858	557746	0	0.192537	0	2
870.1	Open wound or laceration of eye or eyelid	injuries & poisonings	rs13050728	IFNAR2	1.02206	0.0390468	0.94553	1.09859	0.576263	0.951753	1	1721	557352	43.9989	1.78568	0.00299996	2
580	Nephritis; nephrosis; renal sclerosis	genitourinary	rs76423999	SLC12A7	0.983003	0.0306758	0.922878	1.04313	0.576268	0.951753	1	9175	594378	0	1.37138	0	3
608	Other disorders of male genital organs	genitourinary	rs495828	ABO	0.991948	0.0144672	0.963592	1.0203	0.576281	0.951753	1	16059	573615	0	1.05504	0	3
304	Adjustment reaction	mental disorders	rs9896243	NSF	1.00368	0.00657105	0.990799	1.01656	0.576308	0.951753	1	103590	460651	68.0272	9.38297	0.000688208	4
695.8	Other specified erythematous conditions	dermatologic	rs13050728	IFNAR2	0.988777	0.0201974	0.94919	1.02836	0.57631	0.951753	1	6046	594152	0	0.0595822	0	3
537.1	Lesions of stomach and duodenum	digestive	rs2277732	DPP9	0.969487	0.0554682	0.860769	1.0782	0.576384	0.951753	1	998	560053	80.291	5.07383	0.0377774	2
796	Elevated prostate specific antigen [PSA]	genitourinary	rs111783124	LOC101928126	1.00532	0.00950342	0.986697	1.02395	0.576399	0.951753	1	73304	526184	24.3148	3.96379	0.000335885	4
835	Internal derangement of knee	injuries & poisonings	rs75505823	LRP1	1.01268	0.0225614	0.968463	1.0569	0.576401	0.951753	1	33380	563154	0	0.122899	0	4
563	NA	NA	rs35705950	MUC5B	0.993939	0.010885	0.972604	1.01527	0.576462	0.951753	1	63964	496788	0	2.91003	0	4
370	Keratitis	sense organs	rs72655853	SBSPON	1.01653	0.0293528	0.958999	1.07406	0.576466	0.951753	1	13621	584337	53.3224	6.42707	0.0104889	4
218	Benign neoplasm of uterus	neoplasms	rs7960611	CLEC1A	0.984198	0.028518	0.928303	1.04009	0.57649	0.951753	1	5509	603995	1.0735	2.0217	3.51886e-05	3
745	Pain in joint	musculoskeletal	rs2284028	NCF4	0.994016	0.0107463	0.972954	1.01508	0.576514	0.951753	1	379266	172373	0	0.642775	0	4
173	Neoplasm of uncertain behavior of skin	neoplasms	rs10774671	OAS1	1.00379	0.00677702	0.990509	1.01707	0.576521	0.951753	1	56771	496253	0	1.05305	0	3
550.2	Diaphragmatic hernia	digestive	rs10774671	OAS1	1.00561	0.0100137	0.985981	1.02523	0.576528	0.951753	1	22866	559097	37.6566	3.20804	0.000369207	3
802	Fracture of pelvis	injuries & poisonings	rs111837807	CCHCR1	0.964506	0.0647214	0.837652	1.09136	0.576587	0.951753	1	1717	559889	0	0.911894	0	2
411	Ischemic Heart Disease	circulatory system	rs1405655	NR1H2	0.997325	0.00479676	0.987924	1.00673	0.576595	0.951753	1	169668	405366	0	2.05007	0	4
571.81	Portal hypertension	digestive	rs2284028	NCF4	1.03636	0.0639702	0.910981	1.16174	0.576607	0.951753	1	3376	605646	0	0.313863	0	3
709.7	Unspecified diffuse connective tissue disease	dermatologic	rs67959919	LZTFL1	0.9271	0.13557	0.661384	1.19282	0.576612	0.951753	1	639	561227	0	0.668279	0	2
276.6	Fluid overload	endocrine/metabolic	rs76073397	MIR548H2	1.02209	0.039132	0.94539	1.09879	0.576627	0.951753	1	5759	596988	0	0.320243	0	3
369	Infection of the eye	sense organs	rs76073397	MIR548H2	1.01181	0.0210309	0.97059	1.05303	0.576629	0.951753	1	20949	561828	0	1.70786	0	4
567	Peritonitis and retroperitoneal infections	digestive	rs8052423	SLC22A31	0.982965	0.0307744	0.922647	1.04328	0.576633	0.951753	1	4416	602613	0	1.1792	0	3
289	Other diseases of blood and blood-forming organs	hematopoietic	rs75505823	LRP1	0.970553	0.0535357	0.865623	1.07548	0.576636	0.951753	1	5167	596187	44.7783	3.62176	0.050206	3
288.2	Elevated white blood cell count	hematopoietic	rs1250993	LOC101929525	1.00764	0.013639	0.980911	1.03438	0.576653	0.951753	1	15204	570514	49.1355	3.93201	0.000975432	3
357	Inflammatory and toxic neuropathy	neurological	rs495828	ABO	1.00834	0.0148717	0.979188	1.03749	0.576687	0.951774	1	14443	577675	49.1654	3.93433	0.00171506	3
536.3	Gastroparesis	digestive	rs35705950	MUC5B	0.976692	0.0422556	0.893871	1.05951	0.576766	0.951862	1	3682	605574	0	0.526043	0	3
568.1	Peritoneal adhesions (postoperative) (postinfection)	digestive	rs1250993	LOC101929525	1.02101	0.0372501	0.947996	1.09402	0.576782	0.951862	1	1995	556331	0	0.466763	0	2
738	Other acquired musculoskeletal deformity	musculoskeletal	rs495828	ABO	0.990924	0.0163378	0.958902	1.02295	0.576805	0.951865	1	12181	583525	0	0.122084	0	3
274	Gout and other crystal arthropathies	endocrine/metabolic	rs9501257	HLA-DPB1	0.994996	0.00899144	0.977373	1.01262	0.576886	0.951874	1	59355	543512	20.5489	3.77591	0.000111699	4
301	Personality disorders	mental disorders	rs9501257	HLA-DPB1	0.992895	0.0127799	0.967847	1.01794	0.576894	0.951874	1	27042	579198	37.8783	4.82923	0.00053235	4
253	Disorders of the pituitary gland and its hypothalamic control	endocrine/metabolic	rs2284028	NCF4	0.97923	0.0376233	0.905488	1.05297	0.576936	0.951874	1	8112	597168	0	0.376179	0	3
117	Mycoses	infectious diseases	rs10086829	COL14A1	1.01654	0.0294152	0.95889	1.0742	0.576962	0.951874	1	3882	601847	0	0.564981	0	3
681	Superficial cellulitis and abscess	dermatologic	rs1250993	LOC101929525	1.00332	0.00593891	0.991678	1.01496	0.576968	0.951874	1	95101	460309	75.853	12.4239	0.000798577	4
794	Abnormal results of other function studies (bladder, pancreas, placenta, spleen, etc)	symptoms	rs5023077	FBRSL1	1.024	0.0425174	0.940666	1.10733	0.576976	0.951874	1	1248	552072	88.1835	8.46271	0.052553	2
713.5	Arthropathy associated with neurological disorders	musculoskeletal	rs6869036	MGAT1	0.939448	0.111981	0.719966	1.15893	0.576981	0.951874	1	1927	559778	28.076	1.39036	0.0207347	2
447	Other disorders of arteries and arterioles	circulatory system	rs1250993	LOC101929525	0.986834	0.0237607	0.940263	1.0334	0.576983	0.951874	1	4960	595598	0	1.11746	0	3
459.9	Circulatory disease NEC	circulatory system	rs12660421	FOXP4-AS1	0.980908	0.0345606	0.913169	1.04865	0.577005	0.951874	1	15142	568208	0	0.164833	0	3
618	Genital prolapse	genitourinary	rs111783124	LOC101928126	0.970964	0.0528311	0.867415	1.07451	0.577019	0.951874	1	2105	559005	0	0.00264613	0	2
613	Other nonmalignant breast conditions	genitourinary	rs2924480	ELF5	1.01077	0.0192084	0.973119	1.04842	0.577151	0.951915	1	8707	591905	59.2852	4.91222	0.00232716	3
226	Benign neoplasm of thyroid glands	neoplasms	rs1405655	NR1H2	0.972181	0.0506036	0.872998	1.07136	0.577165	0.951915	1	924	559968	64.6791	2.83119	0.0116293	2
361.2	Retinoschisis and retinal cysts	sense organs	rs9501257	HLA-DPB1	1.02629	0.0465458	0.93506	1.11752	0.577171	0.951915	1	2013	559414	0	0.499059	0	2
274	Gout and other crystal arthropathies	endocrine/metabolic	rs72655853	SBSPON	1.00829	0.0148062	0.979267	1.03731	0.577236	0.951915	1	59355	543512	46.2925	5.58581	0.002437	4
743.4	Stress fracture	musculoskeletal	rs78313563	ESS2	1.10153	0.173494	0.761486	1.44158	0.577261	0.951915	1	1390	558329	75.4574	4.07454	0.185091	2
415.1	Acute pulmonary heart disease	circulatory system	rs76423999	SLC12A7	0.985349	0.0264812	0.933445	1.03725	0.577273	0.951915	1	13749	594070	0	1.185	0	3
585.3	Chronic renal failure [CKD]	genitourinary	rs147812915	KAT7	0.990473	0.0171755	0.956809	1.02414	0.577297	0.951915	1	82071	514155	63.084	8.12655	0.00426591	4
270.38	Other specified disorders of plasma protein metabolism	endocrine/metabolic	rs111783124	LOC101928126	0.957288	0.0783215	0.803777	1.1108	0.577299	0.951915	1	979	558169	0	0.691632	0	2
475.9	Postnasal drip	respiratory	rs10774671	OAS1	0.980004	0.0362451	0.908964	1.05104	0.577347	0.951915	1	1648	554356	0	0.0511109	0	2
366.2	Senile cataract	sense organs	rs467843	TRAPPC13	1.00264	0.00473086	0.993367	1.01191	0.577348	0.951915	1	261100	299188	0	1.68448	0	4
686.3	Pilonidal cyst	dermatologic	rs76073397	MIR548H2	0.961607	0.0702564	0.823904	1.09931	0.577364	0.951915	1	1747	559396	0	0.00659748	0	2
411	Ischemic Heart Disease	circulatory system	rs78313563	ESS2	1.01128	0.0201324	0.971822	1.05074	0.57738	0.951915	1	169668	405366	0	2.54862	0	4
480.11	Pneumococcal pneumonia	respiratory	rs5023077	FBRSL1	0.982379	0.0319063	0.919842	1.04491	0.577384	0.951915	1	2219	554371	62.4247	2.66132	0.0075739	2
727.5	Rupture of synovium	musculoskeletal	rs8052423	SLC22A31	1.02234	0.0396519	0.944621	1.10006	0.57741	0.951915	1	2470	554548	48.8137	1.95365	0.00355841	2
370.1	Corneal ulcer	sense organs	rs35705950	MUC5B	1.03328	0.0587542	0.918118	1.14843	0.577432	0.951915	1	1742	559684	0	0.585604	0	2
272.11	Hypercholesterolemia	endocrine/metabolic	rs7560588	BCL11A	1.00377	0.00676111	0.990522	1.01703	0.577441	0.951915	1	86287	489058	0	2.77084	0	4
368.4	Visual field defects	sense organs	rs75505823	LRP1	0.980445	0.0354499	0.910963	1.04993	0.577457	0.951915	1	12797	582419	66.7278	6.01103	0.0235481	3
430.1	Subarachnoid hemorrhage	circulatory system	rs111783124	LOC101928126	1.04421	0.0776581	0.892	1.19642	0.577481	0.951915	1	895	560874	0	0.819024	0	2
427.21	Atrial fibrillation	circulatory system	rs622568	SEC61G	1.00418	0.00749156	0.989498	1.01887	0.577503	0.951915	1	76636	527291	0	2.9268	0	4
739	Contracture of joint	musculoskeletal	rs13050728	IFNAR2	0.9852	0.0267687	0.932733	1.03767	0.577518	0.951915	1	3482	603531	0	0.453933	0	3
870.1	Open wound or laceration of eye or eyelid	injuries & poisonings	rs9896243	NSF	1.02527	0.0447977	0.937463	1.11307	0.577519	0.951915	1	1721	557352	0	0.0246444	0	2
622.1	Polyp of corpus uteri	genitourinary	rs12660421	FOXP4-AS1	1.09295	0.159562	0.780206	1.40569	0.577519	0.951915	1	561	561352	0	0.0750729	0	2
454	Varicose veins	circulatory system	rs111783124	LOC101928126	0.991553	0.0152309	0.9617	1.02141	0.577541	0.951915	1	23158	576838	0	2.95254	0	4
474	Acute and chronic tonsillitis	respiratory	rs8052423	SLC22A31	0.983605	0.0296819	0.925429	1.04178	0.57757	0.951915	1	4613	600061	40.0165	3.33425	0.00199861	3
560	Intestinal obstruction without mention of hernia	digestive	rs467843	TRAPPC13	1.00783	0.014002	0.980384	1.03527	0.577601	0.951915	1	12634	585481	0	1.24768	0	3
426.24	Atrioventricular block, complete	circulatory system	rs2284028	NCF4	1.0286	0.0506299	0.929361	1.12783	0.577619	0.951915	1	6924	603028	0	0.259533	0	3
528.6	Leukoplakia of oral mucosa	digestive	rs76423999	SLC12A7	1.04571	0.0802592	0.888399	1.20302	0.57762	0.951915	1	1496	557928	0	0.89117	0	2
705.8	Hyperhidrosis	dermatologic	rs76423999	SLC12A7	0.972036	0.050935	0.872203	1.07187	0.57764	0.951915	1	3469	599387	0	1.25897	0	3
626.12	Excessive or frequent menstruation	genitourinary	rs35705950	MUC5B	0.976168	0.04332	0.89126	1.06107	0.577659	0.951915	1	5177	604151	0	0.214005	0	3
367.2	Astigmatism	sense organs	rs111837807	CCHCR1	1.00459	0.00822083	0.988475	1.0207	0.577701	0.951915	1	141117	384986	0	2.26078	0	4
153.2	Colon cancer	neoplasms	rs78313563	ESS2	1.03478	0.0614147	0.914409	1.15516	0.577716	0.951915	1	11270	595725	48.7916	3.90561	0.0131978	3
071	Human immunodeficiency virus [HIV] disease	infectious diseases	rs10086829	COL14A1	0.987034	0.0234456	0.941081	1.03299	0.577776	0.951915	1	6844	604515	0	1.61666	0	3
340	Migraine	neurological	rs13050728	IFNAR2	1.0045	0.00806929	0.988686	1.02032	0.577801	0.951915	1	46020	554647	0	0.0977335	0	4
348.8	Encephalopathy, not elsewhere classified	neurological	rs8052423	SLC22A31	1.01271	0.0226857	0.968242	1.05717	0.577817	0.951915	1	7909	594829	0	1.07954	0	3
384	Other disorders of tympanic membrane	sense organs	rs35154152	THBS3	1.01938	0.0344866	0.951785	1.08697	0.577837	0.951915	1	4027	603972	27.922	2.77477	0.00247062	3
290.2	Delirium due to conditions classified elsewhere	mental disorders	rs78313563	ESS2	1.04368	0.0768137	0.893121	1.19423	0.577848	0.951915	1	6840	596244	0	0.819507	0	3
418.1	Precordial pain	circulatory system	rs9501257	HLA-DPB1	0.978288	0.039444	0.900977	1.0556	0.577856	0.951915	1	2842	549470	0	0.00909653	0	2
227.3	Benign neoplasm of pituitary gland and craniopharyngeal duct (pouch)	neoplasms	rs8052423	SLC22A31	1.02022	0.0359771	0.949707	1.09074	0.577883	0.951915	1	3038	608600	0	1.32349	0	3
535.8	Other specified gastritis	digestive	rs11085727	TYK2	0.984974	0.0272079	0.931646	1.0383	0.577896	0.951915	1	3867	592870	0	1.83395	0	3
601	Inflammatory diseases of prostate	genitourinary	rs35154152	THBS3	1.00705	0.0126235	0.982307	1.03179	0.577907	0.951915	1	28761	553869	0	1.84858	0	3
614.52	Vaginitis and vulvovaginitis	genitourinary	rs10086829	COL14A1	1.0138	0.0246348	0.965518	1.06209	0.57792	0.951915	1	7907	596748	0	0.215809	0	3
289.9	Abnormality of red blood cells	hematopoietic	rs72655853	SBSPON	0.94416	0.103273	0.741746	1.14657	0.577949	0.951915	1	1121	557463	48.5838	1.94491	0.0499415	2
426.24	Atrioventricular block, complete	circulatory system	rs1453205	LOC101928196	0.990181	0.0177376	0.955415	1.02495	0.577983	0.951915	1	6924	603028	0	0.21252	0	3
573.5	Jaundice (not of newborn)	digestive	rs9501257	HLA-DPB1	1.02372	0.0421422	0.941123	1.10632	0.577987	0.951915	1	2665	605219	82.6123	11.5024	0.0320983	3
194	Cancer of other endocrine glands	neoplasms	rs35705950	MUC5B	1.03486	0.0615978	0.91413	1.15559	0.577993	0.951915	1	1567	559475	0	0.0113927	0	2
521.2	Dental abrasion, erosion and attrition	digestive	rs10086829	COL14A1	1.00922	0.0164984	0.976883	1.04156	0.578006	0.951915	1	12587	589918	0	0.976972	0	4
370.3	Keratoconjunctivitis	sense organs	rs75505823	LRP1	0.973708	0.0478997	0.879825	1.06759	0.57805	0.951936	1	7093	590623	46.2121	3.71831	0.0169676	3
871.3	Open wound of foot except toe(s) alone	injuries & poisonings	rs7960611	CLEC1A	1.0161	0.028712	0.959821	1.07237	0.578096	0.951936	1	5665	597702	57.8136	4.74086	0.00413792	3
608	Other disorders of male genital organs	genitourinary	rs2924480	ELF5	1.00746	0.0133677	0.981262	1.03366	0.578096	0.951936	1	16059	573615	0	0.215225	0	3
575.8	Other disorders of biliary tract	digestive	rs1405655	NR1H2	0.981168	0.0341842	0.914167	1.04817	0.578113	0.951936	1	2071	556601	0	0.505667	0	2
736.2	Acquired deformities of finger	musculoskeletal	rs111837807	CCHCR1	0.969538	0.0556297	0.860503	1.07857	0.578138	0.951936	1	2294	607278	0	0.437033	0	3
540	Appendiceal conditions	digestive	rs1453205	LOC101928196	1.0115	0.0205573	0.971205	1.05179	0.578144	0.951936	1	5154	605410	0	1.57412	0	3
965.1	Opiates and related narcotics causing adverse effects in therapeutic use	injuries & poisonings	rs6869036	MGAT1	1.06735	0.117237	0.837564	1.29713	0.578248	0.952072	1	1536	555663	0	0.0833507	0	2
244	Hypothyroidism	endocrine/metabolic	rs12660421	FOXP4-AS1	1.00946	0.0169436	0.976253	1.04267	0.578331	0.952077	1	71172	536200	0	2.86949	0	4
364.41	Keratoconus	sense organs	rs5023077	FBRSL1	1.02937	0.0520871	0.927283	1.13146	0.57834	0.952077	1	911	561380	0	0.044191	0	2
530.11	GERD	digestive	rs12660421	FOXP4-AS1	0.994108	0.0106324	0.973268	1.01495	0.578343	0.952077	1	224132	341773	48.5068	5.82601	0.00045989	4
333.1	Essential tremor	neurological	rs2284028	NCF4	1.021	0.0373872	0.947718	1.09428	0.578345	0.952077	1	14445	589032	0	1.09875	0	3
458	Hypotension	circulatory system	rs9896243	NSF	0.995029	0.00896629	0.977455	1.0126	0.57838	0.952077	1	46021	527396	0	0.552471	0	4
216	Benign neoplasm of skin	neoplasms	rs10774671	OAS1	1.0041	0.00736408	0.989667	1.01853	0.578383	0.952077	1	44856	516243	0	1.41067	0	4
253.1	Pituitary hyperfunction	endocrine/metabolic	rs6869036	MGAT1	1.07073	0.122986	0.82968	1.31179	0.578415	0.952077	1	1284	560482	0	0.266126	0	2
568.1	Peritoneal adhesions (postoperative) (postinfection)	digestive	rs2277732	DPP9	1.02117	0.037698	0.947281	1.09506	0.578429	0.952077	1	1995	556331	10.4382	1.11655	0.000943047	2
362	Other retinal disorders	sense organs	rs13050728	IFNAR2	1.00304	0.0054678	0.992326	1.01376	0.578449	0.952077	1	111050	458229	0	0.658415	0	4
1009	NA	NA	rs1453205	LOC101928196	1.00386	0.00693535	0.990267	1.01745	0.578486	0.952077	1	49512	499930	0	0.139164	0	4
350.3	Lack of coordination	neurological	rs72655853	SBSPON	0.976221	0.0433231	0.891307	1.06113	0.578545	0.952077	1	5906	597032	0	1.92331	0	3
592.11	Acute cystitis	genitourinary	rs13050728	IFNAR2	1.02144	0.0381932	0.946584	1.0963	0.578552	0.952077	1	1737	554048	0	0.113	0	2
710.11	Acute osteomyelitis	musculoskeletal	rs13050728	IFNAR2	0.988697	0.0204659	0.948584	1.02881	0.57861	0.952077	1	5938	603152	48.2414	3.86409	0.00195413	3
733.8	Malunion and nonunion of fracture	musculoskeletal	rs12660421	FOXP4-AS1	0.948931	0.0943906	0.763925	1.13394	0.57866	0.952077	1	2663	556506	24.1737	1.3188	0.00570923	2
433.12	Cerebral atherosclerosis	circulatory system	rs2284028	NCF4	0.952758	0.0871459	0.781952	1.12356	0.578669	0.952077	1	1475	557825	0	0.0365532	0	2
195.3	Malignant neoplasm of head, face, and neck	neoplasms	rs147812915	KAT7	0.965382	0.0634434	0.841033	1.08973	0.578681	0.952077	1	4794	553040	0	0.297265	0	2
334	Degenerative disease of the spinal cord	neurological	rs111783124	LOC101928126	1.01882	0.0335777	0.953009	1.08463	0.578683	0.952077	1	4835	600959	0	1.50061	0	3
705.1	Dyshidrosis	dermatologic	rs7560588	BCL11A	0.97852	0.0391029	0.901878	1.05516	0.578688	0.952077	1	2256	605754	59.8948	4.98689	0.0118638	3
720.1	Spinal stenosis of lumbar region	musculoskeletal	rs1453205	LOC101928196	0.99556	0.00801312	0.979854	1.01127	0.578689	0.952077	1	35899	563101	0	0.472679	0	4
300.9	Posttraumatic stress disorder	mental disorders	rs76423999	SLC12A7	0.995126	0.00879815	0.977882	1.01237	0.578692	0.952077	1	156498	439405	0	0.543024	0	4
452	Other venous embolism and thrombosis	circulatory system	rs5023077	FBRSL1	1.00484	0.00870351	0.987785	1.0219	0.578728	0.952077	1	32528	564092	0	0.198517	0	3
681	Superficial cellulitis and abscess	dermatologic	rs2924480	ELF5	1.0033	0.00592544	0.991681	1.01491	0.57875	0.952077	1	95101	460309	66.046	8.83549	0.000549499	4
907	Injuries to the nervous system	injuries & poisonings	rs76423999	SLC12A7	0.981095	0.0343775	0.913715	1.04847	0.57876	0.952077	1	7540	594272	0	0.448193	0	3
442	Other aneurysm	circulatory system	rs10774671	OAS1	1.00518	0.00930084	0.986947	1.02341	0.578774	0.952077	1	27086	571680	37.6042	3.20535	0.000383812	3
728	Disorders of muscle, ligament, and fascia	musculoskeletal	rs622568	SEC61G	0.976519	0.0427998	0.892632	1.06041	0.578786	0.952077	1	1803	556109	63.3473	2.72831	0.00702771	2
695.3	Rosacea	dermatologic	rs12259804	PLEKHS1	0.983042	0.0308084	0.922658	1.04343	0.578794	0.952077	1	15137	587582	53.5402	4.30479	0.0274487	3
041.9	Infection with drug-resistant microorganisms	infectious diseases	rs1250993	LOC101929525	1.02239	0.0398917	0.944202	1.10058	0.578844	0.952092	1	1735	556960	0	0.0211432	0	2
624.9	stress incontinence, female	genitourinary	rs75505823	LRP1	0.969451	0.0558953	0.859896	1.07901	0.578855	0.952092	1	5465	602443	0	1.38158	0	3
871	Open wounds of extremities	injuries & poisonings	rs76073397	MIR548H2	1.00907	0.0162727	0.977178	1.04097	0.578866	0.952092	1	32654	536958	51.6782	4.13891	0.00351614	3
456	Chronic venous insufficiency [CVI]	circulatory system	rs7960611	CLEC1A	1.0074	0.0132814	0.981366	1.03343	0.57892	0.952101	1	29247	561859	50.0588	4.00471	0.000699425	3
575.8	Other disorders of biliary tract	digestive	rs35705950	MUC5B	0.969808	0.0552429	0.861532	1.07808	0.57893	0.952101	1	2071	556601	31.2901	1.45539	0.0186718	2
292.3	Memory loss	mental disorders	rs10774671	OAS1	0.993844	0.0111291	0.972031	1.01566	0.578981	0.952101	1	18358	574559	0	1.01853	0	3
335	Multiple sclerosis	neurological	rs10086829	COL14A1	0.98255	0.0317257	0.920368	1.04473	0.578984	0.952101	1	3271	558185	0	0.145461	0	2
256	Ovarian dysfunction	endocrine/metabolic	rs2924480	ELF5	1.03026	0.0537269	0.924954	1.13556	0.579007	0.952101	1	1018	561014	32.5948	1.48356	0.0037984	2
367.1	Myopia	sense organs	rs78313563	ESS2	1.01286	0.0230267	0.967725	1.05799	0.579012	0.952101	1	89425	456739	69.9069	9.96907	0.00625304	4
242.2	Toxic multinodular goiter	endocrine/metabolic	rs5023077	FBRSL1	1.03791	0.0670733	0.906449	1.16938	0.579039	0.952101	1	571	561450	49.9384	1.99754	0.0106814	2
149.4	Cancer of larynx	neoplasms	rs8080583	KANSL1	0.981966	0.0328042	0.91767	1.04626	0.579064	0.952101	1	2627	558987	0	0.154352	0	2
694	Dyschromia and Vitiligo	dermatologic	rs111783124	LOC101928126	1.00959	0.0172121	0.975858	1.04333	0.579074	0.952101	1	18377	568718	0	0.477149	0	4
592.1	Cystitis	genitourinary	rs12259804	PLEKHS1	1.02839	0.0504678	0.929473	1.12731	0.579096	0.952101	1	6301	592553	0	0.215685	0	3
561.2	NA	NA	rs495828	ABO	0.988795	0.0203144	0.948979	1.02861	0.579102	0.952101	1	8028	585174	0	1.10908	0	3
915	NA	NA	rs5023077	FBRSL1	0.99426	0.010378	0.973919	1.0146	0.579132	0.952117	1	22314	542431	35.892	3.11974	0.000373469	3
426.23	Second degree AV block	circulatory system	rs7960611	CLEC1A	1.02684	0.0477632	0.933225	1.12046	0.579205	0.952124	1	2194	558038	0	0.837375	0	2
255.21	Glucocorticoid deficiency	endocrine/metabolic	rs111783124	LOC101928126	1.03364	0.0596587	0.916706	1.15057	0.579205	0.952124	1	1504	559736	0	0.522017	0	2
524.3	Anomalies of tooth position/malocclusion	digestive	rs12660421	FOXP4-AS1	0.973139	0.0491015	0.8769	1.06938	0.579215	0.952124	1	5234	596975	0	1.81128	0	3
722	Intervertebral disc disorders	musculoskeletal	rs1453205	LOC101928196	0.997212	0.0050354	0.987342	1.00708	0.57922	0.952124	1	105711	461573	0	2.90744	0	4
797.1	Cardiogenic shock	symptoms	rs6869036	MGAT1	0.923355	0.143831	0.641446	1.20526	0.579297	0.952193	1	1119	559688	0	0.312425	0	2
580	Nephritis; nephrosis; renal sclerosis	genitourinary	rs35154152	THBS3	1.01204	0.0215962	0.969716	1.05437	0.579328	0.952193	1	9175	594378	0	1.57601	0	3
521.1	Dental caries	digestive	rs1250993	LOC101929525	1.00298	0.00536493	0.992463	1.01349	0.579336	0.952193	1	127865	456119	0	1.88979	0	4
327.1	Hypersomnia	neurological	rs10774671	OAS1	0.987737	0.0222589	0.94411	1.03136	0.57936	0.952193	1	4500	593495	24.1163	2.63561	0.000706489	3
198.5	Secondary malignancy of brain/spine	neoplasms	rs1405655	NR1H2	1.0194	0.0346608	0.951463	1.08733	0.579381	0.952193	1	1990	559835	0	0.573617	0	2
430.1	Subarachnoid hemorrhage	circulatory system	rs147812915	KAT7	1.08676	0.150109	0.792546	1.38097	0.579401	0.952193	1	895	560874	51.7438	2.07227	0.475488	2
250.23	Type 2 diabetes with ophthalmic manifestations	endocrine/metabolic	rs78313563	ESS2	0.982666	0.0315494	0.920829	1.0445	0.579418	0.952193	1	42267	551660	23.804	3.93721	0.00153324	4
250.12	Type 1 diabetes with renal manifestations	endocrine/metabolic	rs1453205	LOC101928196	0.977934	0.0402629	0.899019	1.05685	0.579457	0.952193	1	1344	559817	79.0656	4.77682	0.0165946	2
425.8	Other cardiomyopathy	circulatory system	rs622568	SEC61G	1.03397	0.0602806	0.91582	1.15212	0.579465	0.952193	1	802	560871	74.4472	3.91346	0.0218483	2
155.1	Malignant neoplasm of liver, primary	neoplasms	rs72655853	SBSPON	0.969678	0.0555642	0.860772	1.07858	0.579471	0.952193	1	3866	607190	0	0.512089	0	3
483	Acute bronchitis and bronchiolitis	respiratory	rs13050728	IFNAR2	1.00428	0.00771007	0.989169	1.01939	0.579519	0.952221	1	46049	502405	41.0063	5.08529	0.000303963	4
727.5	Rupture of synovium	musculoskeletal	rs35705950	MUC5B	1.02861	0.0509129	0.928822	1.1284	0.57953	0.952221	1	2470	554548	55.1481	2.22956	0.0317432	2
638	NA	NA	rs35705950	MUC5B	1.06318	0.110603	0.8464	1.27996	0.579625	0.952331	1	627	561667	0	0.742593	0	2
963.1	Antineoplastic and immunosuppressive drugs causing adverse effects	injuries & poisonings	rs495828	ABO	0.978903	0.0384985	0.903446	1.05436	0.579673	0.952331	1	2135	556620	0	0.799667	0	2
369.2	Eye infection, viral	sense organs	rs67959919	LZTFL1	0.97355	0.0483983	0.87869	1.06841	0.579678	0.952331	1	3984	602415	0	0.140932	0	3
350.2	Abnormality of gait	neurological	rs8052423	SLC22A31	0.995643	0.00788328	0.980192	1.01109	0.57968	0.952331	1	79274	486804	0	1.42889	0	4
379.9	Pain, swelling or discharge of eye	sense organs	rs5023077	FBRSL1	1.01139	0.020459	0.971293	1.05149	0.579788	0.952403	1	5955	583090	51.6238	4.13426	0.00190325	3
505	Other pulmonary inflamation or edema	respiratory	rs76073397	MIR548H2	0.959364	0.074925	0.812511	1.10622	0.579794	0.952403	1	1619	556530	21.2819	1.27036	0.0177039	2
394.1	Mitral valve stenosis and aortic valve stenosis	circulatory system	rs495828	ABO	1.02323	0.0414821	0.941927	1.10454	0.579825	0.952403	1	1773	555888	0	0.400642	0	2
738.4	Acquired spondylolisthesis	musculoskeletal	rs2277732	DPP9	1.01207	0.0216789	0.969584	1.05457	0.57983	0.952403	1	6185	595821	0	0.434666	0	3
350	Abnormal movement	neurological	rs67959919	LZTFL1	0.994177	0.0105499	0.973499	1.01485	0.579852	0.952403	1	101593	454391	0	0.737318	0	4
696.42	Psoriatic arthropathy	dermatologic	rs35154152	THBS3	0.978926	0.0384766	0.903512	1.05434	0.579883	0.952403	1	3427	607954	0	0.827476	0	3
374.3	Ptosis of eyelid	sense organs	rs7089827	TFAM	1.01123	0.0201656	0.971701	1.05075	0.579884	0.952403	1	13584	589983	0	0.240603	0	3
277.5	Other disorders of lipoid metabolism	endocrine/metabolic	rs8052423	SLC22A31	1.01193	0.0214274	0.969933	1.05393	0.579907	0.952403	1	8958	589649	0	1.36297	0	3
556.1	Ulceration of intestine	digestive	rs7089827	TFAM	0.968508	0.0578114	0.855197	1.08182	0.579916	0.952403	1	1496	556445	53.5835	2.15441	0.00772751	2
281.13	Folate-deficiency anemia	hematopoietic	rs11085727	TYK2	1.02904	0.0517164	0.927673	1.1304	0.579934	0.952403	1	1111	559841	0	0.417294	0	2
442.1	Aortic aneurysm	circulatory system	rs1405655	NR1H2	1.00581	0.0104692	0.985291	1.02633	0.57999	0.952446	1	23431	577759	0	0.830246	0	3
741.4	Joint effusions	musculoskeletal	rs2924480	ELF5	1.00871	0.0156782	0.977983	1.03944	0.580077	0.952446	1	11798	572506	0	0.636829	0	3
588.1	Renal osteodystrophy	genitourinary	rs11085727	TYK2	1.02068	0.0369997	0.948161	1.0932	0.580103	0.952446	1	2171	558706	51.5124	2.06238	0.00424262	2
286.8	Hypercoagulable state	hematopoietic	rs76423999	SLC12A7	1.03229	0.0574432	0.919698	1.14488	0.580136	0.952446	1	2937	557644	5.50496	1.05826	0.000610345	2
303.4	Somatoform disorder	mental disorders	rs9501257	HLA-DPB1	1.01018	0.0183086	0.974295	1.04606	0.580137	0.952446	1	12633	590569	0	0.295227	0	3
531.3	Duodenal ulcer	digestive	rs12259804	PLEKHS1	0.959058	0.0755751	0.810931	1.10719	0.580166	0.952446	1	2892	555119	0	0.668091	0	2
420.3	Endocarditis	circulatory system	rs111837807	CCHCR1	0.97741	0.0413094	0.896444	1.05838	0.580179	0.952446	1	4075	602307	19.6033	2.48766	0.00260984	3
1008	NA	NA	rs78313563	ESS2	1.06532	0.114409	0.841079	1.28956	0.58022	0.952446	1	3109	602982	0	1.31545	0	3
380	Disorders of external ear	sense organs	rs67959919	LZTFL1	0.974493	0.0467243	0.882913	1.06607	0.580268	0.952446	1	4033	596007	0	1.15433	0	3
770	Myalgia and myositis unspecified	symptoms	rs75505823	LRP1	0.988311	0.0212636	0.946634	1.02999	0.580284	0.952446	1	37517	545107	38.4416	4.87342	0.00443167	4
535.1	Acute gastritis	digestive	rs467843	TRAPPC13	1.01747	0.0313164	0.956087	1.07885	0.580295	0.952446	1	2440	598116	53.8185	4.33074	0.00424649	3
497	Bronchitis	respiratory	rs9501257	HLA-DPB1	1.00705	0.0127074	0.982144	1.03196	0.580334	0.952446	1	27293	539441	0	1.2312	0	4
1011	NA	NA	rs7560588	BCL11A	1.00878	0.0158117	0.977789	1.03977	0.580373	0.952446	1	13278	575053	0	0.315957	0	3
395.6	Heart valve replaced	circulatory system	rs111837807	CCHCR1	1.01481	0.0265878	0.962695	1.06692	0.580379	0.952446	1	9486	599864	0	0.996989	0	3
420.2	Pericarditis	circulatory system	rs10086829	COL14A1	0.985469	0.0264773	0.933574	1.03736	0.58038	0.952446	1	4787	601703	44.4576	3.60085	0.00295117	3
292	Neurological disorders	mental disorders	rs78313563	ESS2	1.01406	0.0252602	0.96455	1.06357	0.580435	0.952446	1	73340	502177	0	1.32267	0	4
426.8	Other cardiac conduction disorders	circulatory system	rs10774671	OAS1	0.978618	0.0391103	0.901962	1.05527	0.580512	0.952446	1	1411	556976	0	0.545736	0	2
300.4	Dysthymic disorder	mental disorders	rs12660421	FOXP4-AS1	1.01088	0.0195761	0.972507	1.04925	0.580535	0.952446	1	42831	551588	0	1.53555	0	4
819	Skull and face fracture and other intercranial injury	injuries & poisonings	rs13050728	IFNAR2	0.994248	0.0104386	0.973789	1.01471	0.580538	0.952446	1	24661	578757	0	1.03767	0	4
512.1	Wheezing	respiratory	rs2277732	DPP9	0.987051	0.0235865	0.940821	1.03328	0.580544	0.952446	1	5432	589044	0	0.72472	0	3
261.2	Vitamin B-complex deficiencies	endocrine/metabolic	rs35154152	THBS3	1.00751	0.013541	0.98097	1.03405	0.580544	0.952446	1	26105	569823	0	0.175997	0	3
316	Substance addiction and disorders	mental disorders	rs7089827	TFAM	1.00439	0.00793213	0.988846	1.01994	0.580557	0.952446	1	89463	503250	0	0.0581949	0	4
474.1	Acute tonsillitis	respiratory	rs147812915	KAT7	0.937841	0.116141	0.710204	1.16548	0.580566	0.952446	1	1451	605706	15.254	2.35999	0.00907361	3
1090	NA	NA	rs2277732	DPP9	0.990306	0.017632	0.955747	1.02486	0.580611	0.952446	1	9662	590106	0	0.659544	0	3
443.8	Other specified peripheral vascular diseases	circulatory system	rs7960611	CLEC1A	0.978036	0.0402059	0.899232	1.05684	0.580688	0.952446	1	2974	554263	0	0.00171072	0	2
276.12	Hyposmolality and/or hyponatremia	endocrine/metabolic	rs76073397	MIR548H2	1.0116	0.0208815	0.970673	1.05253	0.580691	0.952446	1	19379	570425	22.2136	2.57114	0.00168566	3
740.3	Osteoarthrosis involving more than one site, but not specified as generalized	musculoskeletal	rs67959919	LZTFL1	1.02114	0.037878	0.946902	1.09538	0.580699	0.952446	1	5893	596734	29.9145	2.85366	0.00859505	3
290.16	Vascular dementia	mental disorders	rs2924480	ELF5	0.987427	0.0229088	0.942525	1.03233	0.580722	0.952446	1	5417	603065	44.9084	3.63032	0.00220324	3
555.21	Ulcerative colitis (chronic)	digestive	rs1250993	LOC101929525	0.979256	0.037952	0.90487	1.05364	0.580728	0.952446	1	1930	557994	28.2344	1.39343	0.00211428	2
345.1	Epilepsy	neurological	rs75505823	LRP1	0.980659	0.0353623	0.911349	1.04997	0.58074	0.952446	1	12710	592646	37.4098	3.19539	0.00830445	3
516	Abnormal sputum	respiratory	rs12660421	FOXP4-AS1	0.973007	0.0495519	0.875886	1.07013	0.580795	0.952446	1	6792	594784	27.3653	2.7535	0.00282825	3
291	Other specified nonpsychotic and/or transient mental disorders	mental disorders	rs12259804	PLEKHS1	0.977991	0.0402999	0.899004	1.05698	0.580797	0.952446	1	10296	582874	0	0.252886	0	3
520	Disorders of tooth development	digestive	rs622568	SEC61G	0.986847	0.0239774	0.939851	1.03384	0.580799	0.952446	1	5500	588962	63.811	5.52654	0.00367325	3
473.1	Chronic laryngitis	respiratory	rs1453205	LOC101928196	0.97565	0.0446408	0.888154	1.06315	0.580807	0.952446	1	1074	558365	0	0.222197	0	2
790	Nonspecific findings on examination of blood	symptoms	rs35705950	MUC5B	0.967625	0.059602	0.850805	1.08444	0.580826	0.952446	1	1857	553235	0	0.465289	0	2
198.2	Secondary malignancy of respiratory organs	neoplasms	rs67959919	LZTFL1	0.972953	0.0496583	0.875623	1.07028	0.580837	0.952446	1	3643	606598	11.3352	2.25569	0.00419823	3
800.1	Fracture of neck of femur	injuries & poisonings	rs76423999	SLC12A7	0.972801	0.0499434	0.874912	1.07069	0.580849	0.952446	1	4115	556487	30.0618	1.42983	0.00424269	2
530.14	Reflux esophagitis	digestive	rs111837807	CCHCR1	1.01102	0.0198479	0.972116	1.04992	0.580887	0.952446	1	17774	572101	0	1.0555	0	3
345.12	Partial epilepsy	neurological	rs35154152	THBS3	0.983839	0.0295129	0.925993	1.04168	0.580897	0.952446	1	5114	603594	0	0.511411	0	3
204.4	Multiple myeloma	neoplasms	rs76073397	MIR548H2	1.03644	0.0648344	0.909365	1.16352	0.580908	0.952446	1	2166	559654	0	0.802574	0	2
292.6	Hallucinations	mental disorders	rs111837807	CCHCR1	0.962476	0.0692897	0.826669	1.09828	0.580968	0.952446	1	1668	556743	0	0.00112586	0	2
610	Benign mammary dysplasias	genitourinary	rs7960611	CLEC1A	0.983697	0.0297848	0.925319	1.04207	0.581031	0.952446	1	5300	601583	80.3926	10.2002	0.0123763	3
427.3	Other specified cardiac dysrhythmias	circulatory system	rs2277732	DPP9	0.995545	0.00809092	0.979687	1.0114	0.581035	0.952446	1	49334	514413	0	0.695795	0	4
523.31	Acute periodontitis	digestive	rs495828	ABO	0.994649	0.0097224	0.975594	1.01371	0.581078	0.952446	1	37937	557134	0	2.36821	0	4
599.3	Dysuria	genitourinary	rs12259804	PLEKHS1	0.978078	0.0401731	0.899338	1.05682	0.581108	0.952446	1	11293	572000	0	0.59799	0	3
433.1	Occlusion and stenosis of precerebral arteries	circulatory system	rs11085727	TYK2	0.994612	0.0097933	0.975417	1.01381	0.581151	0.952446	1	29494	556893	0	0.590363	0	3
626.1	Irregular menstrual cycle/bleeding	genitourinary	rs10774671	OAS1	1.00934	0.0168479	0.976316	1.04236	0.581176	0.952446	1	11401	595217	17.3919	2.42107	0.000213358	3
1010.7	NA	NA	rs12660421	FOXP4-AS1	1.0089	0.0160603	0.977421	1.04038	0.58118	0.952446	1	505518	76502	0	2.28192	0	4
361	Retinal detachments and defects	sense organs	rs10774671	OAS1	0.993748	0.011369	0.971465	1.01603	0.58118	0.952446	1	17600	593382	0	0.678267	0	4
364.1	Corneal opacity	sense organs	rs5023077	FBRSL1	1.0084	0.0151589	0.978686	1.03811	0.581186	0.952446	1	10254	590672	67.064	6.07239	0.00292695	3
070.2	Viral hepatitis B	infectious diseases	rs111837807	CCHCR1	1.02256	0.0404529	0.943275	1.10185	0.581253	0.952446	1	4514	612152	0	2.73498	0	4
599.4	Urinary incontinence	genitourinary	rs72655853	SBSPON	0.989602	0.0189518	0.952457	1.02675	0.581272	0.952446	1	35322	557992	45.7014	5.525	0.00355055	4
418.1	Precordial pain	circulatory system	rs622568	SEC61G	1.01893	0.0340036	0.952284	1.08558	0.581274	0.952446	1	2842	549470	66.3663	2.97321	0.00549612	2
359.2	Myopathy	neurological	rs111783124	LOC101928126	0.969335	0.0564712	0.858651	1.08002	0.581276	0.952446	1	1911	557702	6.89047	1.074	0.00170347	2
560.4	Other intestinal obstruction	digestive	rs11085727	TYK2	1.01031	0.0185898	0.973869	1.04674	0.581289	0.952446	1	8011	597884	0	0.658094	0	3
191.11	Cancer of brain	neoplasms	rs1250993	LOC101929525	1.02567	0.0459659	0.935578	1.11576	0.581329	0.952446	1	1304	560153	0	0.00352286	0	2
443.1	Raynaud's syndrome	circulatory system	rs1405655	NR1H2	0.982459	0.0320922	0.919559	1.04536	0.581341	0.952446	1	2373	558664	0	0.00260532	0	2
751.2	Congenital anomalies of urinary system	congenital anomalies	rs76073397	MIR548H2	1.01771	0.0318417	0.955301	1.08012	0.5814	0.952446	1	8300	592970	53.9969	4.34753	0.013634	3
737	Curvature of spine	musculoskeletal	rs147812915	KAT7	0.969679	0.0558496	0.860214	1.07914	0.581423	0.952446	1	6114	594492	2.54943	2.05232	0.000552562	3
110.2	Dermatomycoses	infectious diseases	rs5023077	FBRSL1	1.01262	0.0227469	0.968035	1.0572	0.581437	0.952446	1	4932	597255	0	0.217919	0	3
516	Abnormal sputum	respiratory	rs2284028	NCF4	1.02214	0.039721	0.944286	1.09999	0.58144	0.952446	1	6792	594784	0	0.917915	0	3
525.2	Atrophy of edentulous alveolar ridge	digestive	rs12259804	PLEKHS1	1.02953	0.0527871	0.926065	1.13299	0.581443	0.952446	1	6023	598768	0	1.38682	0	3
615	Endometriosis	genitourinary	rs9896243	NSF	1.02673	0.0478539	0.932936	1.12052	0.581476	0.952446	1	1624	559671	60.7195	2.54579	0.0102769	2
803.1	Fracture of humerus	injuries & poisonings	rs12660421	FOXP4-AS1	1.03401	0.0606755	0.915086	1.15293	0.581494	0.952446	1	4849	605348	0	0.948822	0	3
751	Genitourinary congenital anomalies	congenital anomalies	rs9501257	HLA-DPB1	1.01138	0.0205293	0.971142	1.05162	0.581513	0.952446	1	10334	585588	52.5134	4.21172	0.0017185	3
300.12	Agorophobia, social phobia, and panic disorder	mental disorders	rs12660421	FOXP4-AS1	0.986049	0.0254904	0.936088	1.03601	0.581524	0.952446	1	23190	584658	66.3365	8.91173	0.00551334	4
370	Keratitis	sense organs	rs76423999	SLC12A7	1.01367	0.0246345	0.965386	1.06195	0.581536	0.952446	1	13621	584337	46.7602	5.63488	0.00266025	4
736.2	Acquired deformities of finger	musculoskeletal	rs5023077	FBRSL1	0.982379	0.0322591	0.919151	1.04561	0.581552	0.952446	1	2294	607278	0	1.39828	0	3
626.8	Infertility, female	genitourinary	rs6869036	MGAT1	0.928783	0.134056	0.666033	1.19153	0.581553	0.952446	1	1327	610177	0	1.54175	0	3
276.41	Acidosis	endocrine/metabolic	rs467843	TRAPPC13	0.991959	0.0146487	0.963248	1.02067	0.581559	0.952446	1	11390	582971	0	0.517446	0	3
578	Gastrointestinal hemorrhage	digestive	rs111783124	LOC101928126	1.0053	0.00960002	0.986488	1.02412	0.581578	0.952446	1	69246	501354	0	2.43724	0	4
415.1	Acute pulmonary heart disease	circulatory system	rs12660421	FOXP4-AS1	1.01959	0.0352056	0.950587	1.08859	0.581595	0.952446	1	13749	594070	0	0.441879	0	3
425.2	Secondary/extrinsic cardiomyopathies	circulatory system	rs2924480	ELF5	0.981068	0.0346858	0.913084	1.04905	0.581608	0.952446	1	2353	556016	0	0.269642	0	2
379.1	Scleritis and episcleritis	sense organs	rs11085727	TYK2	0.97651	0.0431384	0.891959	1.06106	0.581622	0.952446	1	1679	559447	82.8108	5.8176	0.0229275	2
364.51	Fuchs' dystrophy	sense organs	rs8052423	SLC22A31	1.01874	0.0337041	0.952681	1.0848	0.581706	0.952446	1	3603	556122	0	0.164971	0	2
560.3	Peritoneal or intestinal adhesions	digestive	rs10774671	OAS1	0.972722	0.0502053	0.874319	1.07112	0.581712	0.952446	1	864	560502	0	0.809614	0	2
690	Erythematosquamous dermatosis	dermatologic	rs72655853	SBSPON	0.990156	0.0179601	0.954954	1.02536	0.58174	0.952446	1	34911	554753	0	0.312904	0	4
562.2	Diverticulitis	digestive	rs9896243	NSF	1.00875	0.0158095	0.97776	1.03973	0.581751	0.952446	1	13292	584987	7.49119	2.16196	0.000142264	3
741	Symptoms and disorders of the joints	musculoskeletal	rs111783124	LOC101928126	0.99449	0.0100312	0.974829	1.01415	0.581757	0.952446	1	63392	491865	0	1.21292	0	4
352.2	Facial nerve disorders [CN7]	neurological	rs495828	ABO	0.98656	0.0245658	0.938411	1.03471	0.581774	0.952446	1	5456	602806	0	0.107389	0	3
362	Other retinal disorders	sense organs	rs9501257	HLA-DPB1	1.00405	0.0073464	0.989656	1.01845	0.581782	0.952446	1	111050	458229	60.4879	7.59261	0.000450829	4
292.4	Altered mental status	mental disorders	rs2924480	ELF5	1.00709	0.0128313	0.981943	1.03224	0.581787	0.952446	1	17253	573396	32.0215	2.94211	0.000435785	3
585.32	End stage renal disease	genitourinary	rs622568	SEC61G	1.00957	0.0172873	0.975683	1.04345	0.581802	0.952446	1	10054	599150	35.323	3.09229	0.000575684	3
379.9	Pain, swelling or discharge of eye	sense organs	rs8080583	KANSL1	1.01195	0.021575	0.969666	1.05424	0.581805	0.952446	1	5955	583090	27.1637	2.74588	0.000637657	3
706.2	Sebaceous cyst	dermatologic	rs12259804	PLEKHS1	1.01126	0.0203231	0.971422	1.05109	0.581808	0.952446	1	41566	539854	0	1.65939	0	4
347	Cataplexy and narcolepsy	neurological	rs6869036	MGAT1	1.06817	0.119744	0.833473	1.30287	0.581814	0.952446	1	1407	560269	0	0.032219	0	2
362.23	Cystoid macular degeneration of retina	sense organs	rs10086829	COL14A1	1.01108	0.0200154	0.971853	1.05031	0.581834	0.952446	1	8521	597087	7.075	2.15227	0.000184602	3
526.42	Arthralgia/ankylosis of temporomandibular joint	digestive	rs147812915	KAT7	1.08419	0.146789	0.796488	1.3719	0.581837	0.952446	1	925	557613	0	0.0069908	0	2
158	Neoplasm of unspecified nature of digestive system	neoplasms	rs12660421	FOXP4-AS1	0.952825	0.0877597	0.780816	1.12483	0.581878	0.952446	1	2646	553938	60.891	2.55696	0.0239886	2
695.41	Cutaneous lupus erythematosus	dermatologic	rs6869036	MGAT1	0.931586	0.128701	0.679333	1.18384	0.581883	0.952446	1	1284	560832	42.6225	1.74284	0.024755	2
540	Appendiceal conditions	digestive	rs78313563	ESS2	1.04993	0.0884825	0.876502	1.22335	0.581887	0.952446	1	5154	605410	0	0.0031918	0	3
250.41	Impaired fasting glucose	endocrine/metabolic	rs8080583	KANSL1	0.995727	0.00777858	0.980481	1.01097	0.581935	0.952446	1	52535	537311	0	1.01007	0	4
324	Other CNS infection and poliomyelitis	neurological	rs2924480	ELF5	1.02669	0.0478361	0.932927	1.12044	0.581951	0.952446	1	1192	560382	0	0.0357218	0	2
324	Other CNS infection and poliomyelitis	neurological	rs35705950	MUC5B	0.960831	0.0725773	0.81858	1.10308	0.581952	0.952446	1	1192	560382	0	0.195898	0	2
038.3	Bacteremia	infectious diseases	rs147812915	KAT7	1.02372	0.0425904	0.940246	1.1072	0.581976	0.952446	1	10099	595407	0	1.84481	0	3
270.32	Paraproteinemia	endocrine/metabolic	rs5023077	FBRSL1	0.988807	0.0204473	0.94873	1.02888	0.581982	0.952446	1	5828	604760	0	1.22284	0	3
263	Other nutritional deficiency	endocrine/metabolic	rs72655853	SBSPON	0.944431	0.103859	0.740867	1.148	0.581988	0.952446	1	1372	557175	0	0.514048	0	2
580.2	Nephrotic syndrome without mention of glomerulonephritis	genitourinary	rs12259804	PLEKHS1	0.940209	0.112005	0.72068	1.15974	0.582012	0.95245	1	1528	559392	26.5566	1.36159	0.0215494	2
840	Sprains and strains	injuries & poisonings	rs9896243	NSF	1.0041	0.00742594	0.98954	1.01865	0.582089	0.952501	1	73620	473578	14.1595	3.49485	7.02659e-05	4
285.2	Anemia of chronic disease	hematopoietic	rs11085727	TYK2	1.00657	0.0118968	0.983251	1.02989	0.582106	0.952501	1	21705	573828	0	0.514182	0	3
573.6	Nonspecific elevation of levels of transaminase or lactic acid dehydrogenase [LDH]	digestive	rs35154152	THBS3	1.0138	0.0249117	0.964976	1.06263	0.582136	0.952501	1	7276	588621	0	0.398636	0	3
381.2	Eustachian tube disorders	sense organs	rs495828	ABO	1.01085	0.0196168	0.972403	1.0493	0.582161	0.952501	1	8194	590287	36.1697	3.13331	0.00158915	3
713	Arthropathy associated with other disorders classified elsewhere	musculoskeletal	rs10086829	COL14A1	0.980233	0.0362885	0.909107	1.05136	0.582194	0.952501	1	2450	558092	73.1102	3.71888	0.0171166	2
272	Disorders of lipoid metabolism	endocrine/metabolic	rs9501257	HLA-DPB1	1.00375	0.00680844	0.990408	1.0171	0.582195	0.952501	1	437327	145161	0	0.727473	0	4
371.2	Conjunctivitis, noninfectious	sense organs	rs76073397	MIR548H2	0.985616	0.0263344	0.934001	1.03723	0.582203	0.952501	1	13602	586320	60.8681	7.66638	0.010705	4
374.6	Dermatochalasis	sense organs	rs11085727	TYK2	1.00648	0.0117353	0.983476	1.02948	0.58221	0.952501	1	19323	591938	22.2066	3.85637	0.000606065	4
253.4	Anterior pituitary disorders	endocrine/metabolic	rs9896243	NSF	1.01673	0.0301638	0.957611	1.07585	0.582236	0.952508	1	3576	605377	0	0.979272	0	3
345.11	Generalized convulsive epilepsy	neurological	rs9896243	NSF	1.02612	0.0468713	0.934249	1.11798	0.582284	0.952537	1	1523	559006	0	0.00127672	0	2
721	Spondylosis and allied disorders	musculoskeletal	rs2284028	NCF4	0.993315	0.0121967	0.969409	1.01722	0.582334	0.952537	1	85503	480154	0	0.217459	0	4
580.2	Nephrotic syndrome without mention of glomerulonephritis	genitourinary	rs35154152	THBS3	1.02806	0.0503209	0.929433	1.12669	0.582336	0.952537	1	1528	559392	0	0.664094	0	2
550.5	Ventral hernia	digestive	rs10774671	OAS1	0.992291	0.0140715	0.964711	1.01987	0.58235	0.952537	1	11294	590945	0	1.92657	0	3
819	Skull and face fracture and other intercranial injury	injuries & poisonings	rs9896243	NSF	0.993169	0.0124635	0.968741	1.0176	0.582358	0.952537	1	24661	578757	0	0.799084	0	4
990	Effects radiation NOS	injuries & poisonings	rs1250993	LOC101929525	0.989185	0.0197763	0.950423	1.02795	0.582422	0.952607	1	7251	597076	44.7999	3.62318	0.00154645	3
1005	NA	NA	rs467843	TRAPPC13	1.00308	0.00559983	0.992107	1.01406	0.582512	0.952679	1	94712	435990	0	0.977138	0	4
735.2	Acquired toe deformities	musculoskeletal	rs467843	TRAPPC13	0.995899	0.00747558	0.981247	1.01055	0.582519	0.952679	1	47417	536398	0	0.421319	0	3
600	Hyperplasia of prostate	genitourinary	rs622568	SEC61G	1.00322	0.00584742	0.991759	1.01468	0.582528	0.952679	1	169160	404327	0	1.08413	0	4
316	Substance addiction and disorders	mental disorders	rs8052423	SLC22A31	0.995844	0.00757759	0.980992	1.0107	0.582593	0.952708	1	89463	503250	53.4848	6.44951	0.000361267	4
771	Musculoskeletal symptoms referable to limbs	symptoms	rs10774671	OAS1	1.02048	0.036882	0.948188	1.09277	0.582601	0.952708	1	1598	553941	0	0.751946	0	2
536	Disorders of function of stomach	digestive	rs8052423	SLC22A31	0.991558	0.0154283	0.961318	1.0218	0.582666	0.952708	1	17518	569330	0	1.5938	0	3
535	Gastritis and duodenitis	digestive	rs12259804	PLEKHS1	0.987151	0.0235373	0.941018	1.03328	0.582698	0.952708	1	32840	543572	0	0.772529	0	4
747.11	Cardiac shunt/ heart septal defect	congenital anomalies	rs2277732	DPP9	0.97521	0.0456866	0.885665	1.06476	0.582703	0.952708	1	1367	559705	0	0.686489	0	2
250.3	Insulin pump user	endocrine/metabolic	rs12660421	FOXP4-AS1	0.984081	0.0292068	0.926836	1.04133	0.582716	0.952708	1	16374	582547	0	1.15769	0	3
282.8	Other hemoglobinopathies	hematopoietic	rs495828	ABO	0.974408	0.0471866	0.881923	1.06689	0.582723	0.952708	1	1663	559309	0	0.206077	0	2
191.11	Cancer of brain	neoplasms	rs1453205	LOC101928196	0.977978	0.040532	0.898536	1.05742	0.582742	0.952708	1	1304	560153	0	0.459621	0	2
526.42	Arthralgia/ankylosis of temporomandibular joint	digestive	rs622568	SEC61G	0.967653	0.0598535	0.85034	1.08497	0.582751	0.952708	1	925	557613	0	0.642405	0	2
275.1	Disorders of iron metabolism	hematopoietic	rs67959919	LZTFL1	0.971758	0.0521491	0.869546	1.07397	0.582764	0.952708	1	3163	557027	6.48673	1.06937	0.00509482	2
286.2	Encounter for long-term (current) use of anticoagulants	hematopoietic	rs10086829	COL14A1	1.00473	0.00858827	0.987896	1.02156	0.582783	0.952708	1	49761	550412	0	1.07906	0	3
217	Vascular hamartomas and non-neoplastic nevi	neoplasms	rs8080583	KANSL1	0.991728	0.0151223	0.962089	1.02137	0.582823	0.952708	1	12965	568433	0	1.67484	0	3
379.5	Disorders of iris and ciliary body	sense organs	rs467843	TRAPPC13	0.988645	0.0207923	0.947892	1.0294	0.58284	0.952708	1	5631	599599	6.6377	2.14219	0.000149045	3
312.3	Impulse control disorder	mental disorders	rs12660421	FOXP4-AS1	1.02407	0.0433096	0.939185	1.10896	0.582847	0.952708	1	6960	601971	0	0.486676	0	3
695.4	Lupus (localized and systemic)	dermatologic	rs12660421	FOXP4-AS1	1.03941	0.0703857	0.901452	1.17736	0.582908	0.952708	1	2451	609013	54.4129	4.3872	0.0206972	3
193	Thyroid cancer	neoplasms	rs1405655	NR1H2	0.984228	0.0289526	0.927481	1.04098	0.58295	0.952708	1	2878	608727	0	0.901131	0	3
381.11	Suppurative and unspecified otitis media	sense organs	rs72655853	SBSPON	0.984721	0.028042	0.929759	1.03968	0.582965	0.952708	1	14385	567381	0	0.0383753	0	3
433.12	Cerebral atherosclerosis	circulatory system	rs622568	SEC61G	1.02578	0.0463544	0.934923	1.11663	0.582969	0.952708	1	1475	557825	0	0.00109645	0	2
418.1	Precordial pain	circulatory system	rs6869036	MGAT1	1.04864	0.0865	0.879097	1.21818	0.582981	0.952708	1	2842	549470	0	0.38365	0	2
512.2	Painful respiration	respiratory	rs495828	ABO	1.0095	0.0172175	0.975751	1.04324	0.583	0.952708	1	11171	567374	44.9012	3.62985	0.00119199	3
528.3	Cellulitis and abscess of oral soft tissues	digestive	rs147812915	KAT7	1.06857	0.120817	0.831773	1.30538	0.583021	0.952708	1	1594	554438	0	0.289279	0	2
521	Diseases of hard tissues of teeth	digestive	rs1250993	LOC101929525	1.00292	0.00531791	0.992501	1.01335	0.583021	0.952708	1	131402	451356	0	2.00441	0	4
765	Cervical radiculitis	symptoms	rs467843	TRAPPC13	0.9952	0.00876452	0.978022	1.01238	0.583049	0.952708	1	33389	561680	21.3431	3.81403	0.000126076	4
689	Disorder of skin and subcutaneous tissue NOS	dermatologic	rs76423999	SLC12A7	0.991754	0.0150853	0.962187	1.02132	0.583069	0.952708	1	45579	498803	47.1243	5.67369	0.00159481	4
401.22	Hypertensive chronic kidney disease	circulatory system	rs11085727	TYK2	1.0046	0.00835822	0.988216	1.02098	0.583081	0.952708	1	46116	550594	0	2.32014	0	4
193	Thyroid cancer	neoplasms	rs12259804	PLEKHS1	1.04088	0.0729961	0.897806	1.18395	0.583101	0.952708	1	2878	608727	65.8656	5.85919	0.111104	3
284	Aplastic anemia	hematopoietic	rs12259804	PLEKHS1	0.972966	0.049935	0.875093	1.07084	0.583111	0.952708	1	6609	600166	0	0.0118968	0	3
785	Abdominal pain	symptoms	rs2277732	DPP9	0.996913	0.00563287	0.985873	1.00795	0.583141	0.952723	1	125362	412331	0	0.42168	0	4
994	Sepsis and SIRS	injuries & poisonings	rs12259804	PLEKHS1	0.984776	0.0279579	0.929978	1.03957	0.583188	0.952765	1	21617	574679	0	1.82092	0	3
801.1	Fracture of foot	injuries & poisonings	rs13050728	IFNAR2	0.990392	0.0175952	0.955906	1.02488	0.583231	0.952792	1	8055	600461	0	1.58462	0	3
053.1	Herpes zoster with nervous system complications	infectious diseases	rs9896243	NSF	0.981215	0.0345642	0.913469	1.04896	0.583246	0.952792	1	2792	606938	27.8288	2.77119	0.00336421	3
411.2	Myocardial infarction	circulatory system	rs12259804	PLEKHS1	0.989432	0.0193664	0.951474	1.02739	0.583302	0.952804	1	46189	551063	47.7987	5.74699	0.00699181	4
242.2	Toxic multinodular goiter	endocrine/metabolic	rs10086829	COL14A1	0.958119	0.0779956	0.805248	1.11099	0.583327	0.952804	1	571	561450	28.7527	1.40356	0.0053588	2
513.31	Apnea	respiratory	rs2284028	NCF4	0.951007	0.0915806	0.771509	1.13051	0.583336	0.952804	1	1633	555896	0	0.29975	0	2
614.51	Cervicitis and endocervicitis	genitourinary	rs1405655	NR1H2	1.03678	0.0658544	0.907708	1.16586	0.583337	0.952804	1	542	560080	0	0.169405	0	2
565.1	Anal and rectal polyp	digestive	rs622568	SEC61G	1.01539	0.0278542	0.960797	1.06999	0.583454	0.952894	1	4352	588805	0	0.413608	0	3
939	Atopic/contact dermatitis due to other or unspecified	dermatologic	rs6869036	MGAT1	1.00959	0.0173999	0.975483	1.04369	0.583457	0.952894	1	87485	454419	0	1.88654	0	4
244.2	Acquired hypothyroidism	endocrine/metabolic	rs2277732	DPP9	0.987396	0.0231335	0.942054	1.03274	0.583471	0.952894	1	5281	600725	36.3349	3.14144	0.00261522	3
384	Other disorders of tympanic membrane	sense organs	rs495828	ABO	1.01537	0.0278252	0.960836	1.06991	0.58349	0.952894	1	4027	603972	67.3669	6.12876	0.0130222	3
279.7	Other immunological findings	endocrine/metabolic	rs76423999	SLC12A7	1.03342	0.0599608	0.915897	1.15094	0.583515	0.952894	1	2285	605371	0	1.49325	0	3
555.21	Ulcerative colitis (chronic)	digestive	rs9501257	HLA-DPB1	0.972823	0.0502556	0.874323	1.07132	0.58352	0.952894	1	1930	557994	81.9151	5.52947	0.023852	2
871.4	Open wound of toe(s)	injuries & poisonings	rs8052423	SLC22A31	0.977472	0.0415623	0.89601	1.05893	0.583539	0.952894	1	2367	554437	0	0.287958	0	2
210	Benign neoplasm of lip, oral cavity, and pharynx	neoplasms	rs9501257	HLA-DPB1	1.01907	0.0344666	0.951518	1.08663	0.583585	0.952935	1	3819	601874	76.7827	8.61426	0.0152648	3
381.1	Otitis media	sense organs	rs72655853	SBSPON	0.987439	0.0230659	0.94223	1.03265	0.583671	0.953018	1	21592	554544	0	0.673539	0	3
736.4	Genu valgum or varum (acquired)	musculoskeletal	rs10774671	OAS1	0.981441	0.0341835	0.914441	1.04844	0.583678	0.953018	1	1899	608167	0	0.233914	0	3
327.5	Parasomnia	neurological	rs10086829	COL14A1	1.00935	0.016978	0.976069	1.04262	0.583753	0.953026	1	12139	582605	0	1.22637	0	3
426.92	Cardiac defibrillator in situ	circulatory system	rs8052423	SLC22A31	1.01003	0.0182109	0.974335	1.04572	0.583753	0.953026	1	12410	596805	0	1.00634	0	3
526.41	Temporomandibular joint disorder, unspecified	digestive	rs1453205	LOC101928196	1.01069	0.0194032	0.972658	1.04872	0.583756	0.953026	1	5803	595700	0	1.42249	0	3
287.31	Primary thrombocytopenia	hematopoietic	rs35154152	THBS3	1.02858	0.0514303	0.927776	1.12938	0.583766	0.953026	1	1637	559479	0	0.00213903	0	2
559	Ileostomy status	digestive	rs1453205	LOC101928196	1.01808	0.0327116	0.953967	1.0822	0.583806	0.953042	1	2004	559960	41.5626	1.71123	0.00310735	2
370.2	Superficial keratitis	sense organs	rs10774671	OAS1	1.01753	0.0317243	0.955351	1.07971	0.583822	0.953042	1	2176	553921	0	0.407623	0	2
300.9	Posttraumatic stress disorder	mental disorders	rs2284028	NCF4	1.0052	0.00946851	0.986642	1.02376	0.583854	0.953042	1	156498	439405	57.3819	7.03926	0.000852248	4
588.1	Renal osteodystrophy	genitourinary	rs1405655	NR1H2	1.01825	0.033013	0.953541	1.08295	0.58389	0.953042	1	2171	558706	44.685	1.80783	0.00187072	2
070.4	Chronic hepatitis	infectious diseases	rs147812915	KAT7	0.957557	0.0791858	0.802353	1.11276	0.583898	0.953042	1	3271	604616	0	0.105597	0	3
287	Purpura and other hemorrhagic conditions	hematopoietic	rs10086829	COL14A1	0.993568	0.0117811	0.970477	1.01666	0.583902	0.953042	1	24868	566527	39.553	3.30869	0.000578581	3
747	Cardiac and circulatory congenital anomalies	congenital anomalies	rs9501257	HLA-DPB1	0.983694	0.0300214	0.924852	1.04254	0.58394	0.953046	1	5309	598082	42.296	3.46596	0.00249837	3
446	Polyarteritis nodosa and allied conditions	circulatory system	rs2284028	NCF4	1.0432	0.0772305	0.891829	1.19457	0.583946	0.953046	1	2403	557933	0	0.0670992	0	2
278.1	Obesity	endocrine/metabolic	rs12259804	PLEKHS1	1.0061	0.01111	0.984326	1.02788	0.583989	0.953055	1	240463	333817	0	0.281678	0	4
217	Vascular hamartomas and non-neoplastic nevi	neoplasms	rs622568	SEC61G	1.00926	0.0168374	0.976261	1.04226	0.583994	0.953055	1	12965	568433	0	1.11581	0	3
636	Early or threatened labor; hemorrhage in early pregnancy	pregnancy complications	rs8080583	KANSL1	1.03221	0.0579015	0.918719	1.14569	0.584067	0.953079	1	858	561112	32.9265	1.4909	0.00339857	2
285.2	Anemia of chronic disease	hematopoietic	rs10774671	OAS1	1.00566	0.0103168	0.985443	1.02588	0.584071	0.953079	1	21705	573828	0	0.117334	0	3
530.12	Ulcer of esophagus	digestive	rs2924480	ELF5	0.98317	0.0310035	0.922404	1.04394	0.584071	0.953079	1	2788	555700	51.5951	2.06591	0.00955012	2
440.2	Atherosclerosis of the extremities	circulatory system	rs78313563	ESS2	0.974029	0.0480729	0.879807	1.06825	0.584124	0.953113	1	18791	577107	0	1.72855	0	3
696.42	Psoriatic arthropathy	dermatologic	rs12259804	PLEKHS1	1.03576	0.0642005	0.909932	1.1616	0.584137	0.953113	1	3427	607954	0	1.12211	0	3
457	Encounter for long-term (current) use of anticoagulants, antithrombotics, aspirin	circulatory system	rs9501257	HLA-DPB1	0.988458	0.0212106	0.946885	1.03003	0.584154	0.953113	1	10323	583674	47.2774	3.79344	0.00156748	3
797.1	Cardiogenic shock	symptoms	rs35154152	THBS3	1.03398	0.0610539	0.914309	1.15364	0.58422	0.953184	1	1119	559688	0	0.161736	0	2
743	Osteoporosis, osteopenia and pathological fracture	musculoskeletal	rs2284028	NCF4	1.01088	0.0197831	0.972108	1.04966	0.584275	0.953184	1	43628	549623	64.4492	8.43863	0.00445623	4
172.22	Squamous cell carcinoma	neoplasms	rs6869036	MGAT1	1.02073	0.037499	0.94723	1.09423	0.584295	0.953184	1	17851	582983	0	1.77487	0	3
593.2	Microscopic hematuria	genitourinary	rs12660421	FOXP4-AS1	1.01279	0.0232246	0.967267	1.05831	0.584298	0.953184	1	26231	573032	0	2.35236	0	4
297.1	Suicidal ideation	mental disorders	rs76073397	MIR548H2	1.01059	0.0192623	0.97284	1.04835	0.584303	0.953184	1	26966	577720	61.3011	7.75216	0.00572977	4
751.21	Cystic kidney disease	congenital anomalies	rs7089827	TFAM	1.01399	0.0254008	0.964207	1.06378	0.584344	0.953218	1	7518	594939	0	0.169563	0	3
713	Arthropathy associated with other disorders classified elsewhere	musculoskeletal	rs147812915	KAT7	0.951139	0.0915811	0.77164	1.13064	0.584377	0.953237	1	2450	558092	0	0.126672	0	2
352.1	Trigeminal nerve disorders [CN5]	neurological	rs111837807	CCHCR1	0.974841	0.0465878	0.883529	1.06615	0.584423	0.953277	1	3224	603838	56.177	4.56381	0.0165257	3
282	Hereditary hemolytic anemias	hematopoietic	rs72655853	SBSPON	0.959745	0.0751335	0.812483	1.10701	0.584474	0.953327	1	3688	555882	0	0.0498854	0	2
430.3	Subdural hemorrhage	circulatory system	rs147812915	KAT7	1.04845	0.0865403	0.878829	1.21807	0.58459	0.953452	1	2360	608691	18.6667	2.45902	0.00772654	3
433.11	Occlusion of cerebral arteries, with cerebral infarction	circulatory system	rs147812915	KAT7	0.952818	0.0884081	0.779538	1.1261	0.584593	0.953452	1	2666	556583	78.7132	4.69774	1.43198	2
649	Other conditions or status of the mother complicating pregnancy, childbirth, or the puerperium	pregnancy complications	rs5023077	FBRSL1	1.03211	0.0578083	0.918801	1.14541	0.584618	0.953459	1	777	561023	0	0.621955	0	2
527.2	Sialoadenitis	digestive	rs10774671	OAS1	1.01785	0.0323727	0.954397	1.0813	0.584764	0.953595	1	2073	557166	0	0.010921	0	2
401	Hypertension	circulatory system	rs7560588	BCL11A	0.996664	0.00611555	0.984677	1.00865	0.584777	0.953595	1	432480	155932	0	1.65662	0	4
610	Benign mammary dysplasias	genitourinary	rs7089827	TFAM	0.983652	0.0301664	0.924526	1.04278	0.584791	0.953595	1	5300	601583	77.0984	8.73301	0.0110172	3
442.8	Aneurysm of other specified artery	circulatory system	rs5023077	FBRSL1	0.976324	0.0438538	0.890371	1.06228	0.58481	0.953595	1	1202	559516	58.8266	2.42875	0.0123914	2
292.5	Transient alteration of awareness	mental disorders	rs12660421	FOXP4-AS1	0.940251	0.112764	0.719234	1.16127	0.584826	0.953595	1	1686	555166	0	0.77478	0	2
474	Acute and chronic tonsillitis	respiratory	rs111783124	LOC101928126	1.01976	0.0358166	0.94956	1.08996	0.584837	0.953595	1	4613	600061	26.9799	2.73897	0.00223256	3
386.2	Peripheral or central vertigo	sense organs	rs75505823	LRP1	0.98343	0.0305836	0.923487	1.04337	0.584848	0.953595	1	15950	576526	69.5869	6.57611	0.0235769	3
704.2	Hirsutism	dermatologic	rs35154152	THBS3	1.03607	0.064861	0.908939	1.16319	0.584884	0.9536	1	845	561184	19.8727	1.24801	0.00241898	2
836	Traumatic arthropathy	injuries & poisonings	rs75505823	LRP1	1.02161	0.0391355	0.944902	1.09831	0.584893	0.9536	1	9834	591248	40.6085	3.36748	0.0111486	3
320	Meningitis	neurological	rs111837807	CCHCR1	0.956585	0.0812809	0.797275	1.1159	0.585013	0.953704	1	1140	560115	0	0.0718636	0	2
276.41	Acidosis	endocrine/metabolic	rs111783124	LOC101928126	1.01243	0.022621	0.968092	1.05677	0.585032	0.953704	1	11390	582971	27.2947	2.75083	0.001319	3
870.1	Open wound or laceration of eye or eyelid	injuries & poisonings	rs76423999	SLC12A7	0.958588	0.0774615	0.806764	1.11041	0.585066	0.953704	1	1721	557352	49.0584	1.96303	0.0120477	2
706.8	Other specified diseases of sebaceous glands	dermatologic	rs1453205	LOC101928196	1.00516	0.00943464	0.986672	1.02366	0.585089	0.953704	1	25725	553940	0	0.519372	0	4
222	Benign neoplasm of male genital organs	neoplasms	rs2924480	ELF5	0.987876	0.0223423	0.944085	1.03167	0.585095	0.953704	1	5587	596565	0	0.668531	0	3
446	Polyarteritis nodosa and allied conditions	circulatory system	rs622568	SEC61G	1.02043	0.0370434	0.947823	1.09303	0.585125	0.953704	1	2403	557933	0	0.157916	0	2
378.5	Paralytic strabismus	sense organs	rs7560588	BCL11A	1.01802	0.0327247	0.953884	1.08216	0.585141	0.953704	1	3025	607457	0	0.116755	0	3
700	Corns and callosities	dermatologic	rs76423999	SLC12A7	0.991727	0.0152179	0.9619	1.02155	0.585153	0.953704	1	42447	548536	63.6696	8.25754	0.00218697	4
773	NA	NA	rs7560588	BCL11A	1.00299	0.00547549	0.992261	1.01373	0.585155	0.953704	1	171144	343819	9.92985	3.33074	2.93661e-05	4
1000	NA	NA	rs1250993	LOC101929525	0.989272	0.0197604	0.950541	1.028	0.585166	0.953704	1	7232	595657	36.8843	3.16879	0.000999659	3
952	Spinal cord injury without evidence of spinal bone injury	injuries & poisonings	rs9896243	NSF	0.979157	0.0385948	0.903511	1.0548	0.585235	0.953777	1	2311	558294	0	0.834059	0	2
703	Diseases of nail, NOS	dermatologic	rs111783124	LOC101928126	1.00588	0.0107472	0.984817	1.02695	0.585316	0.953777	1	52717	530853	4.33015	3.13578	6.49049e-05	4
735.3	Hallux valgus (Bunion)	musculoskeletal	rs622568	SEC61G	1.00594	0.0108609	0.984656	1.02723	0.585343	0.953777	1	27103	575917	0	2.07001	0	4
249	Secondary diabetes mellitus	endocrine/metabolic	rs622568	SEC61G	1.01047	0.0190865	0.973058	1.04788	0.585344	0.953777	1	8856	590911	0	0.499602	0	3
416	Cardiomegaly	circulatory system	rs9501257	HLA-DPB1	0.990081	0.0182701	0.954272	1.02589	0.585345	0.953777	1	12563	572799	0	0.261609	0	3
638	NA	NA	rs495828	ABO	1.04154	0.0746018	0.895322	1.18776	0.585353	0.953777	1	627	561667	0	0.000723874	0	2
802	Fracture of pelvis	injuries & poisonings	rs72655853	SBSPON	0.957742	0.0791441	0.80262	1.11286	0.585378	0.953777	1	1717	559889	0	0.97464	0	2
601.1	Prostatitis	genitourinary	rs6869036	MGAT1	1.02539	0.0459609	0.935307	1.11547	0.585379	0.953777	1	11806	470698	53.4709	2.14919	0.0229302	2
380.4	Impacted cerumen	sense organs	rs35154152	THBS3	1.00498	0.00910919	0.987127	1.02284	0.585427	0.953779	1	65936	496260	0	0.80882	0	4
912	Insect bite	injuries & poisonings	rs76423999	SLC12A7	1.02276	0.04127	0.941872	1.10365	0.585525	0.953779	1	5318	586916	0	0.846847	0	3
225	Benign neoplasm of brain and other parts of nervous system	neoplasms	rs495828	ABO	1.01645	0.0299223	0.957804	1.0751	0.585528	0.953779	1	3515	606629	61.3105	5.16936	0.00965348	3
722	Intervertebral disc disorders	musculoskeletal	rs6869036	MGAT1	1.00882	0.016099	0.977263	1.04037	0.585553	0.953779	1	105711	461573	0	1.8869	0	4
429	Ill-defined descriptions and complications of heart disease	circulatory system	rs7960611	CLEC1A	1.00967	0.0176509	0.975075	1.04427	0.585558	0.953779	1	16037	558763	0	0.655327	0	3
747	Cardiac and circulatory congenital anomalies	congenital anomalies	rs1405655	NR1H2	0.988402	0.0213942	0.946469	1.03033	0.585564	0.953779	1	5309	598082	52.0071	4.16728	0.00252148	3
793.2	NA	NA	rs8080583	KANSL1	1.01126	0.0205406	0.971003	1.05152	0.585573	0.953779	1	6688	581692	0	0.208362	0	3
280.1	Iron deficiency anemias, unspecified or not due to blood loss	hematopoietic	rs5023077	FBRSL1	1.00423	0.00773952	0.989059	1.0194	0.585597	0.953779	1	43929	550902	0	2.50818	0	4
702.2	Seborrheic keratosis	dermatologic	rs6869036	MGAT1	0.989755	0.0188872	0.952736	1.02677	0.585611	0.953779	1	89962	465095	0	1.61797	0	4
447	Other disorders of arteries and arterioles	circulatory system	rs7089827	TFAM	1.01724	0.0313545	0.955786	1.0787	0.585624	0.953779	1	4960	595598	0	1.66096	0	3
331	Other cerebral degenerations	neurological	rs35154152	THBS3	1.02284	0.0414224	0.941652	1.10403	0.585629	0.953779	1	2561	553343	0	0.342998	0	2
741.2	Stiffness of joint	musculoskeletal	rs111783124	LOC101928126	1.01623	0.0295396	0.958337	1.07413	0.585631	0.953779	1	6238	596211	0	0.879908	0	3
512.7	Shortness of breath	respiratory	rs72655853	SBSPON	1.00626	0.011452	0.983817	1.02871	0.585659	0.953781	1	107771	435480	0	2.06759	0	4
446	Polyarteritis nodosa and allied conditions	circulatory system	rs7560588	BCL11A	1.01982	0.0360051	0.949249	1.09039	0.585714	0.953781	1	2403	557933	0	0.0204856	0	2
359	Muscular dystrophies and other myopathies	neurological	rs111837807	CCHCR1	1.03168	0.0572234	0.919521	1.14384	0.58575	0.953781	1	2169	557241	0	0.355109	0	2
561.1	NA	NA	rs76423999	SLC12A7	1.0071	0.0129777	0.981662	1.03253	0.58576	0.953781	1	57479	504585	23.6486	3.9292	0.000299998	4
429.3	Symptoms involving cardiovascular system	circulatory system	rs67959919	LZTFL1	1.01925	0.0349835	0.95068	1.08782	0.58577	0.953781	1	6872	586061	0	0.78416	0	3
619.2	Disorders of uterus, NEC	genitourinary	rs1405655	NR1H2	0.98359	0.0303619	0.924081	1.0431	0.585788	0.953781	1	2726	557075	0	0.207351	0	2
800	Fracture of lower limb	injuries & poisonings	rs12259804	PLEKHS1	1.0167	0.0303887	0.957136	1.07626	0.585794	0.953781	1	17215	586127	0	0.978483	0	3
531.1	Hemorrhage from gastrointestinal ulcer	digestive	rs11085727	TYK2	1.01789	0.0325341	0.95412	1.08165	0.5858	0.953781	1	2602	556394	0	0.853008	0	2
261.41	Rickets or osteomalacia	endocrine/metabolic	rs7560588	BCL11A	0.96381	0.0676471	0.831222	1.0964	0.585821	0.953781	1	762	561047	0	0.786637	0	2
364.9	Cornea replaced by transplant	sense organs	rs7960611	CLEC1A	1.03429	0.0618876	0.912991	1.15559	0.5859	0.953877	1	1346	560980	0	0.0525355	0	2
428.1	Congestive heart failure (CHF) NOS	circulatory system	rs76423999	SLC12A7	1.00775	0.0141751	0.979967	1.03553	0.58599	0.953878	1	51357	544619	5.65586	3.17985	7.42685e-05	4
427.1	Paroxysmal tachycardia, unspecified	circulatory system	rs2924480	ELF5	0.993234	0.0124645	0.968804	1.01766	0.586001	0.953878	1	18185	579155	0	1.34797	0	3
348.9	Other conditions of brain, NOS	neurological	rs12259804	PLEKHS1	1.03813	0.0687057	0.903465	1.17279	0.586004	0.953878	1	3416	600898	0	0.511623	0	3
715.2	Ankylosing spondylitis	musculoskeletal	rs5023077	FBRSL1	0.980995	0.0352352	0.911934	1.05006	0.586052	0.953878	1	1815	559865	0	0.696516	0	2
596.5	Functional disorders of bladder	genitourinary	rs78313563	ESS2	1.02569	0.0465803	0.934393	1.11699	0.586055	0.953878	1	19271	579258	33.2172	2.99479	0.00372016	3
368.9	Subjective visual disturbances	sense organs	rs76073397	MIR548H2	0.986055	0.0257888	0.935509	1.0366	0.586062	0.953878	1	13294	571550	0	0.71563	0	3
585	Renal failure	genitourinary	rs467843	TRAPPC13	1.00288	0.00528108	0.992529	1.01323	0.586089	0.953878	1	116632	467250	0	2.43347	0	4
131	Protozoan infection	infectious diseases	rs10086829	COL14A1	0.964713	0.0659801	0.835392	1.09403	0.586114	0.953878	1	914	559014	0	0.0589128	0	2
535.9	Gastritis and duodenitis, NOS	digestive	rs147812915	KAT7	1.0217	0.039437	0.944407	1.099	0.586132	0.953878	1	12300	569609	2.48927	2.05106	0.000208382	3
364	Corneal opacity and other disorders of cornea	sense organs	rs12660421	FOXP4-AS1	0.981031	0.0351783	0.912082	1.04998	0.586163	0.953878	1	14087	583306	39.558	3.30896	0.0024822	3
402	NA	NA	rs8080583	KANSL1	0.994981	0.0092422	0.976867	1.0131	0.586171	0.953878	1	35705	531983	0	0.666975	0	4
280.1	Iron deficiency anemias, unspecified or not due to blood loss	hematopoietic	rs76073397	MIR548H2	0.991826	0.0150768	0.962276	1.02138	0.586187	0.953878	1	43929	550902	0	1.76237	0	4
250.1	Type 1 diabetes	endocrine/metabolic	rs7960611	CLEC1A	1.00755	0.0138208	0.980463	1.03464	0.5862	0.953878	1	24318	565748	0	1.25835	0	3
624	Symptoms involving female genital tract	genitourinary	rs467843	TRAPPC13	0.971479	0.053157	0.867292	1.07567	0.586208	0.953878	1	845	559423	34.3036	1.52215	0.0029632	2
274.1	Gout	endocrine/metabolic	rs7089827	TFAM	0.994708	0.00974782	0.975603	1.01381	0.586243	0.953878	1	56610	548449	0	1.1508	0	4
367.4	NA	NA	rs35705950	MUC5B	0.995978	0.007404	0.981467	1.01049	0.586267	0.953878	1	278972	252753	69.8718	9.95743	0.002005	4
250.21	Type 2 diabetes with ketoacidosis	endocrine/metabolic	rs2284028	NCF4	0.968089	0.0595987	0.851275	1.0849	0.58633	0.953878	1	1865	558762	0	0.50079	0	2
447	Other disorders of arteries and arterioles	circulatory system	rs1453205	LOC101928196	0.988665	0.0209508	0.947602	1.02973	0.586362	0.953878	1	4960	595598	47.4468	3.80567	0.00188229	3
275.1	Disorders of iron metabolism	hematopoietic	rs111783124	LOC101928126	0.978152	0.0406018	0.898573	1.05773	0.586398	0.953878	1	3163	557027	0	0.370123	0	2
555.1	Regional enteritis	digestive	rs2924480	ELF5	1.01472	0.0268652	0.962067	1.06738	0.586419	0.953878	1	3783	557219	32.2841	1.47676	0.00194287	2
365.11	Primary open angle glaucoma	sense organs	rs13050728	IFNAR2	0.995011	0.0091945	0.97699	1.01303	0.586483	0.953878	1	33771	576441	0	0.725471	0	4
289.8	Polycythemia, secondary	hematopoietic	rs10774671	OAS1	1.01238	0.0226213	0.968042	1.05672	0.586496	0.953878	1	4400	604476	54.3711	4.38318	0.00449397	3
317	Alcohol-related disorders	mental disorders	rs622568	SEC61G	1.00321	0.00588335	0.991674	1.01474	0.586502	0.953878	1	124647	463549	0	1.50498	0	4
242.2	Toxic multinodular goiter	endocrine/metabolic	rs7560588	BCL11A	0.957423	0.0799947	0.800634	1.11421	0.586507	0.953878	1	571	561450	0	0.69577	0	2
250.12	Type 1 diabetes with renal manifestations	endocrine/metabolic	rs35705950	MUC5B	0.962306	0.0706521	0.823828	1.10078	0.586558	0.953878	1	1344	559817	0	0.672666	0	2
250.21	Type 2 diabetes with ketoacidosis	endocrine/metabolic	rs8080583	KANSL1	1.02078	0.0378128	0.946663	1.09489	0.586559	0.953878	1	1865	558762	33.249	1.4981	0.00142903	2
601.3	Orchitis and epididymitis	genitourinary	rs2277732	DPP9	1.01105	0.0202125	0.971436	1.05067	0.586561	0.953878	1	6577	480621	0	0.117914	0	2
276.42	Alkalosis	endocrine/metabolic	rs147812915	KAT7	1.07524	0.133406	0.81376	1.33671	0.586614	0.953878	1	1163	556842	0	0.0868799	0	2
153.3	Malignant neoplasm of rectum, rectosigmoid junction, and anus	neoplasms	rs12660421	FOXP4-AS1	1.03515	0.0635312	0.910626	1.15967	0.586626	0.953878	1	4028	606254	61.0013	5.12837	0.0190297	3
261.41	Rickets or osteomalacia	endocrine/metabolic	rs76073397	MIR548H2	0.939082	0.115596	0.712514	1.16565	0.58663	0.953878	1	762	561047	49.3133	1.97291	0.0542552	2
526.42	Arthralgia/ankylosis of temporomandibular joint	digestive	rs495828	ABO	0.968141	0.0595538	0.851415	1.08487	0.586664	0.953878	1	925	557613	0	0.0884024	0	2
714	Rheumatoid arthritis and other inflammatory polyarthropathies	musculoskeletal	rs75505823	LRP1	0.983957	0.0297504	0.925647	1.04227	0.586709	0.953878	1	17045	584564	30.5913	2.88148	0.00516363	3
720.1	Spinal stenosis of lumbar region	musculoskeletal	rs12660421	FOXP4-AS1	0.988443	0.0213837	0.946531	1.03036	0.586717	0.953878	1	35899	563101	0	2.56026	0	4
979	Adverse drug events and drug allergies	injuries & poisonings	rs9896243	NSF	1.00924	0.0169203	0.976076	1.0424	0.586725	0.953878	1	11922	573239	0	1.70458	0	3
963.1	Antineoplastic and immunosuppressive drugs causing adverse effects	injuries & poisonings	rs35154152	THBS3	0.975101	0.0463862	0.884185	1.06602	0.586743	0.953878	1	2135	556620	21.1502	1.26823	0.00138938	2
1009	NA	NA	rs5023077	FBRSL1	1.00394	0.0072352	0.989759	1.01812	0.586779	0.953878	1	49512	499930	30.4128	4.31114	0.000175267	4
575.2	Obstruction of bile duct	digestive	rs7960611	CLEC1A	1.0336	0.0608189	0.9144	1.15281	0.586813	0.953878	1	1366	559652	0	0.136178	0	2
727	Other disorders of synovium, tendon, and bursa	musculoskeletal	rs76423999	SLC12A7	0.993685	0.0116564	0.970839	1.01653	0.586818	0.953878	1	73454	492491	0	2.57309	0	4
444.1	Arterial embolism and thrombosis of lower extremity artery	circulatory system	rs111783124	LOC101928126	1.02564	0.0465983	0.934311	1.11698	0.586874	0.953878	1	2409	557066	0	0.260747	0	2
411.9	Other acute and subacute forms of ischemic heart disease	circulatory system	rs8052423	SLC22A31	1.02773	0.0503355	0.929069	1.12638	0.586898	0.953878	1	1552	555192	0	0.196491	0	2
213	Benign neoplasm of bone and articular cartilage	neoplasms	rs35705950	MUC5B	0.954797	0.0851408	0.787921	1.12167	0.586926	0.953878	1	935	558930	0	0.213252	0	2
695.8	Other specified erythematous conditions	dermatologic	rs147812915	KAT7	1.03029	0.0549303	0.922628	1.13795	0.586945	0.953878	1	6046	594152	0	1.44235	0	3
244.1	Secondary hypothyroidism	endocrine/metabolic	rs7089827	TFAM	1.01601	0.0292289	0.958717	1.07329	0.586959	0.953878	1	5533	604297	0	0.300684	0	3
053	Herpes zoster	infectious diseases	rs6869036	MGAT1	1.022	0.0400622	0.94348	1.10052	0.586963	0.953878	1	14334	576087	0	1.71409	0	3
371.3	Inflammation of eyelids	sense organs	rs5023077	FBRSL1	0.996238	0.0069381	0.98264	1.00984	0.586994	0.953878	1	53746	516117	10.1889	3.34034	5.11636e-05	4
344	Other paralytic syndromes	neurological	rs2277732	DPP9	0.988758	0.0208155	0.94796	1.02956	0.58703	0.953878	1	6927	599095	0	0.796833	0	3
362.6	Peripheral retinal degenerations	sense organs	rs7960611	CLEC1A	1.01079	0.0197607	0.97206	1.04952	0.587034	0.953878	1	11147	595911	26.5499	4.0844	0.00067463	4
145.3	Cancer of major salivary glands	neoplasms	rs7960611	CLEC1A	0.964469	0.0666126	0.833908	1.09503	0.587055	0.953878	1	1059	560925	0	0.0442684	0	2
579.2	Splenomegaly	digestive	rs6869036	MGAT1	0.954394	0.0859552	0.785922	1.12287	0.587092	0.953878	1	3342	603738	0	0.0376963	0	3
603.2	Spermatocele	genitourinary	rs2924480	ELF5	0.9829	0.0317646	0.920641	1.04516	0.587128	0.953878	1	2712	605655	51.2934	4.10622	0.00654743	3
362.21	Macular degeneration, dry	sense organs	rs622568	SEC61G	0.993394	0.0122085	0.969465	1.01732	0.587179	0.953878	1	27313	572465	5.95965	2.12675	9.31078e-05	3
753	Congenital anomalies of the eye	congenital anomalies	rs6869036	MGAT1	1.06438	0.114913	0.839146	1.28961	0.587184	0.953878	1	1544	556800	44.9133	1.81532	0.0222567	2
110.2	Dermatomycoses	infectious diseases	rs1453205	LOC101928196	0.988626	0.0210706	0.947328	1.02992	0.587208	0.953878	1	4932	597255	0	1.09406	0	3
535.2	Atrophic gastritis	digestive	rs147812915	KAT7	0.956889	0.0811742	0.797787	1.11599	0.58721	0.953878	1	3059	595750	0	0.118283	0	3
415.1	Acute pulmonary heart disease	circulatory system	rs35154152	THBS3	1.00975	0.0178738	0.974718	1.04478	0.587223	0.953878	1	13749	594070	0	0.0170999	0	3
497	Bronchitis	respiratory	rs495828	ABO	0.99395	0.0111783	0.972041	1.01586	0.587225	0.953878	1	27293	539441	0	1.65774	0	4
560.3	Peritoneal or intestinal adhesions	digestive	rs7089827	TFAM	1.04117	0.0743205	0.895502	1.18684	0.587233	0.953878	1	864	560502	0	0.358308	0	2
427.2	Atrial fibrillation and flutter	circulatory system	rs35154152	THBS3	1.00469	0.00861642	0.9878	1.02158	0.587237	0.953878	1	80079	523912	55.6053	6.75756	0.000758912	4
428.2	Heart failure NOS	circulatory system	rs9501257	HLA-DPB1	1.01503	0.0274816	0.961166	1.06889	0.58724	0.953878	1	5720	597584	9.91895	2.22022	0.000312749	3
110.2	Dermatomycoses	infectious diseases	rs78313563	ESS2	0.956844	0.0812694	0.797556	1.11613	0.58725	0.953878	1	4932	597255	16.7628	2.40277	0.00534661	3
442.2	Aneurysm of iliac artery	circulatory system	rs467843	TRAPPC13	1.01811	0.0330577	0.953313	1.0829	0.587257	0.953878	1	2249	558753	0	0.588738	0	2
527.2	Sialoadenitis	digestive	rs9896243	NSF	0.978192	0.0406222	0.898573	1.05781	0.58728	0.953878	1	2073	557166	0	0.0015569	0	2
250.41	Impaired fasting glucose	endocrine/metabolic	rs78313563	ESS2	1.01603	0.0292931	0.958611	1.07344	0.587305	0.953878	1	52535	537311	0	0.413265	0	4
626.1	Irregular menstrual cycle/bleeding	genitourinary	rs13050728	IFNAR2	0.990161	0.0182186	0.954452	1.02587	0.58731	0.953878	1	11401	595217	0	1.09476	0	3
727.5	Rupture of synovium	musculoskeletal	rs8080583	KANSL1	0.981873	0.0337061	0.915809	1.04794	0.587311	0.953878	1	2470	554548	0	0.494837	0	2
204.2	Myeloid leukemia	neoplasms	rs12259804	PLEKHS1	0.945628	0.103009	0.743729	1.14753	0.587314	0.953878	1	1459	560604	0	0.0380129	0	2
285.21	Anemia in chronic kidney disease	hematopoietic	rs111783124	LOC101928126	0.987908	0.0224161	0.943972	1.03184	0.587315	0.953878	1	12612	592443	0	0.570928	0	3
735.21	Hammer toe (acquired)	musculoskeletal	rs111837807	CCHCR1	0.991248	0.0161993	0.959497	1.023	0.587357	0.953878	1	28776	567313	0	0.389717	0	3
599.5	Frequency of urination and polyuria	genitourinary	rs1453205	LOC101928196	1.00399	0.00733342	0.989613	1.01836	0.587431	0.953878	1	44342	529759	0	1.77692	0	4
496	Chronic airway obstruction	respiratory	rs10086829	COL14A1	1.00329	0.00605664	0.99142	1.01516	0.58744	0.953878	1	120396	456516	0	0.975949	0	4
619.4	Noninflammatory disorders of vagina	genitourinary	rs6869036	MGAT1	0.936339	0.12124	0.69871	1.17397	0.587448	0.953878	1	1454	557531	0	0.0643315	0	2
527.7	Disturbance of salivary secretion	digestive	rs7089827	TFAM	1.01368	0.0250486	0.964587	1.06278	0.587451	0.953878	1	8057	591428	3.921	2.08162	9.07359e-05	3
275.5	Disorders of calcium/phosphorus metabolism	endocrine/metabolic	rs2924480	ELF5	0.99058	0.0174466	0.956384	1.02478	0.587467	0.953878	1	9324	589004	0	0.271772	0	3
575.2	Obstruction of bile duct	digestive	rs2924480	ELF5	1.02454	0.0446805	0.936962	1.11211	0.58747	0.953878	1	1366	559652	0	0.348187	0	2
149	Cancer of larynx, pharynx, nasal cavities	neoplasms	rs67959919	LZTFL1	1.02039	0.0372105	0.947457	1.09332	0.587506	0.953878	1	6157	603790	0	1.15068	0	3
611.3	Lump or mass in breast	genitourinary	rs147812915	KAT7	1.02451	0.0446425	0.937012	1.11201	0.587511	0.953878	1	11196	590795	0	0.27167	0	3
378.1	Strabismus (not specified as paralytic)	sense organs	rs8052423	SLC22A31	0.990015	0.0185007	0.953753	1.02628	0.587514	0.953878	1	12415	589635	68.4917	6.34753	0.00391942	3
741.1	Ankylosis of joint	musculoskeletal	rs13050728	IFNAR2	0.970343	0.0555051	0.861553	1.07913	0.587542	0.953882	1	814	560252	0	0.348608	0	2
289	Other diseases of blood and blood-forming organs	hematopoietic	rs1405655	NR1H2	0.988331	0.0216437	0.945909	1.03075	0.587593	0.953882	1	5167	596187	21.8528	2.55927	0.000645496	3
569.2	Gastrointestinal complications	digestive	rs11085727	TYK2	1.02051	0.0374346	0.947136	1.09388	0.587615	0.953882	1	1914	555738	0	0.433524	0	2
580.1	Glomerulonephritis	genitourinary	rs76423999	SLC12A7	0.960927	0.0734973	0.816872	1.10498	0.58762	0.953882	1	1880	559045	0	0.0368825	0	2
625.1	Dyspareunia	genitourinary	rs147812915	KAT7	1.06798	0.121287	0.830257	1.3057	0.58764	0.953882	1	1467	559297	0	0.0419954	0	2
338.1	Acute pain	neurological	rs147812915	KAT7	1.01499	0.0274378	0.961209	1.06876	0.587708	0.953882	1	25857	543650	20.5326	3.77513	0.00147932	4
349	Other and unspecified disorders of the nervous system	neurological	rs2284028	NCF4	0.969936	0.0563045	0.859579	1.08029	0.58772	0.953882	1	4193	600813	55.4461	4.48895	0.0165313	3
458.9	Hypotension NOS	circulatory system	rs622568	SEC61G	1.00618	0.011369	0.983899	1.02847	0.587738	0.953882	1	26985	549061	34.427	3.05004	0.000292025	3
327.71	Restless legs syndrome	neurological	rs6869036	MGAT1	1.02127	0.0388211	0.945179	1.09736	0.587739	0.953882	1	16015	587532	0	1.56398	0	3
724.9	Other unspecified back disorders	musculoskeletal	rs2277732	DPP9	1.01177	0.0215816	0.969466	1.05407	0.587815	0.953882	1	6431	596969	9.51128	2.21022	0.000326265	3
275.51	Hypocalcemia	endocrine/metabolic	rs35154152	THBS3	0.977506	0.0419758	0.895234	1.05978	0.587823	0.953882	1	2434	555343	72.9558	3.69765	0.00967456	2
276.42	Alkalosis	endocrine/metabolic	rs9896243	NSF	1.0296	0.0538322	0.92409	1.13511	0.587894	0.953882	1	1163	556842	79.3775	4.84908	0.0322305	2
271.3	Intestinal disaccharidase deficiencies and disaccharide malabsorption	endocrine/metabolic	rs35705950	MUC5B	0.987903	0.0224641	0.943873	1.03193	0.587965	0.953882	1	14209	589243	0	2.84037	0	4
770	Myalgia and myositis unspecified	symptoms	rs10774671	OAS1	0.995648	0.00804967	0.979871	1.01143	0.587966	0.953882	1	37517	545107	0	0.757564	0	4
274.21	Chondrocalcinosis	endocrine/metabolic	rs8080583	KANSL1	1.01632	0.0298723	0.957766	1.07487	0.587975	0.953882	1	3146	605501	9.91319	2.22008	0.000495379	3
704.8	Other specified diseases of hair and hair follicles	dermatologic	rs75505823	LRP1	0.980696	0.0359799	0.910175	1.05122	0.587977	0.953882	1	14170	573332	41.9223	3.44366	0.00663391	3
702.2	Seborrheic keratosis	dermatologic	rs7089827	TFAM	0.994848	0.00953517	0.976159	1.01354	0.588042	0.953882	1	89962	465095	2.68785	3.08286	2.6473e-05	4
750.2	Lower gastrointestinal congenital anomalies	congenital anomalies	rs147812915	KAT7	0.926298	0.141348	0.649255	1.20334	0.588068	0.953882	1	1115	557283	45.4373	1.83275	0.0869818	2
596.1	Bladder neck obstruction	genitourinary	rs67959919	LZTFL1	0.980464	0.0364245	0.909072	1.05186	0.588068	0.953882	1	6652	597275	32.1551	2.9479	0.0106063	3
257	Testicular dysfunction	endocrine/metabolic	rs467843	TRAPPC13	1.00502	0.0092407	0.986906	1.02313	0.588085	0.953882	1	30298	568953	0	1.45714	0	3
520	Disorders of tooth development	digestive	rs75505823	LRP1	0.970804	0.0547119	0.863569	1.07804	0.58811	0.953882	1	5500	588962	0	0.869551	0	3
560.4	Other intestinal obstruction	digestive	rs7560588	BCL11A	0.989051	0.0203289	0.949206	1.0289	0.588125	0.953882	1	8011	597884	58.5856	4.82924	0.00386554	3
277.5	Other disorders of lipoid metabolism	endocrine/metabolic	rs5023077	FBRSL1	1.00883	0.0162373	0.977006	1.04066	0.58817	0.953882	1	8958	589649	0	0.544352	0	3
743.11	Osteoporosis NOS	musculoskeletal	rs622568	SEC61G	0.992824	0.0133008	0.966754	1.01889	0.588178	0.953882	1	21429	580574	0	0.0277097	0	3
447.1	Stricture of artery	circulatory system	rs1453205	LOC101928196	0.976382	0.0441429	0.889862	1.0629	0.588192	0.953882	1	1115	557395	87.2045	7.81523	0.0482514	2
362.7	Hereditary retinal dystrophies	sense organs	rs9896243	NSF	0.978411	0.0403078	0.899408	1.05741	0.588192	0.953882	1	2055	556358	0	0.00636259	0	2
735.1	Flat foot	musculoskeletal	rs76073397	MIR548H2	1.01075	0.0197476	0.972044	1.04945	0.588201	0.953882	1	27417	573155	0	0.0418845	0	4
560.4	Other intestinal obstruction	digestive	rs10086829	COL14A1	0.988989	0.0204495	0.948908	1.02907	0.58821	0.953882	1	8011	597884	0	0.146123	0	3
302	Sexual and gender identity disorders	mental disorders	rs35154152	THBS3	0.987403	0.0234144	0.94151	1.0333	0.588212	0.953882	1	8156	592885	0	1.06703	0	3
727.2	Bursitis disorders	musculoskeletal	rs9501257	HLA-DPB1	1.01249	0.0229265	0.967554	1.05743	0.588218	0.953882	1	8523	586300	29.9073	2.85336	0.000819816	3
769	Nonallopathic lesions NEC	symptoms	rs6869036	MGAT1	0.981276	0.0349111	0.91285	1.0497	0.588224	0.953882	1	19678	597162	0	2.40554	0	4
286.81	Primary hypercoagulable state	hematopoietic	rs12660421	FOXP4-AS1	1.04881	0.0880275	0.876277	1.22134	0.58824	0.953882	1	2732	558165	0	0.513236	0	2
246	Other disorders of thyroid	endocrine/metabolic	rs78313563	ESS2	1.04527	0.0817864	0.884971	1.20557	0.588244	0.953882	1	5375	598420	33.2845	2.9978	0.0123167	3
558	Noninfectious gastroenteritis	digestive	rs7560588	BCL11A	0.992701	0.013533	0.966176	1.01923	0.588271	0.953882	1	18616	558100	0	1.26004	0	3
931	Contact dermatitis and other eczema due to plants [except food]	dermatologic	rs13050728	IFNAR2	0.981587	0.0343334	0.914293	1.04888	0.588297	0.953882	1	2068	553234	0	0.303506	0	2
395.2	Nonrheumatic aortic valve disorders	circulatory system	rs111783124	LOC101928126	0.991541	0.0156949	0.960779	1.0223	0.588318	0.953882	1	21302	576604	0	1.81173	0	3
345.3	Convulsions	neurological	rs35705950	MUC5B	1.0103	0.018943	0.973175	1.04743	0.58842	0.953882	1	18332	582578	37.189	3.18416	0.0019462	3
740.11	Osteoarthrosis, localized, primary	musculoskeletal	rs75505823	LRP1	1.00751	0.0138208	0.980418	1.0346	0.588443	0.953882	1	96172	474103	0	0.898852	0	4
592.1	Cystitis	genitourinary	rs35154152	THBS3	1.01454	0.0266758	0.962253	1.06682	0.588461	0.953882	1	6301	592553	34.9099	3.07266	0.00157175	3
705.1	Dyshidrosis	dermatologic	rs78313563	ESS2	1.06989	0.124856	0.825171	1.31461	0.588464	0.953882	1	2256	605754	61.3889	5.17985	0.0889923	3
496.1	Emphysema	respiratory	rs76423999	SLC12A7	0.984772	0.0283626	0.929181	1.04036	0.588485	0.953882	1	12469	585112	42.5498	3.48127	0.00353578	3
599.8	Other symptoms involving urinary system	genitourinary	rs72655853	SBSPON	1.01752	0.0321109	0.954587	1.08046	0.588486	0.953882	1	10788	578761	0	0.361756	0	3
574.2	Calculus of bile duct	digestive	rs2284028	NCF4	1.03413	0.0620385	0.912537	1.15573	0.588508	0.953882	1	3905	604646	0	0.0315727	0	3
1010.6	NA	NA	rs1453205	LOC101928196	0.98956	0.0194004	0.951535	1.02758	0.588524	0.953882	1	8475	606206	0	1.136	0	4
568	Other disorders of peritoneum	digestive	rs6869036	MGAT1	0.952299	0.0903582	0.775197	1.1294	0.588562	0.953882	1	2898	603569	0	0.623355	0	3
204.2	Myeloid leukemia	neoplasms	rs6869036	MGAT1	1.06768	0.121078	0.83037	1.30499	0.588579	0.953882	1	1459	560604	0	0.770097	0	2
340	Migraine	neurological	rs6869036	MGAT1	0.987086	0.0240315	0.939985	1.03419	0.588602	0.953882	1	46020	554647	0	2.95593	0	4
710.19	Unspecified osteomyelitis	musculoskeletal	rs8052423	SLC22A31	1.01153	0.0211914	0.969992	1.05306	0.588609	0.953882	1	9084	599030	0	1.74266	0	3
750	Digestive congenital anomalies	congenital anomalies	rs147812915	KAT7	0.949474	0.0958628	0.761583	1.13737	0.588616	0.953882	1	2284	552344	0	0.0130555	0	2
560.2	Impaction of intestine	digestive	rs13050728	IFNAR2	0.976362	0.0442335	0.889665	1.06306	0.588646	0.953882	1	1287	557485	0	0.659877	0	2
722	Intervertebral disc disorders	musculoskeletal	rs467843	TRAPPC13	1.00289	0.00533357	0.992435	1.01334	0.588669	0.953882	1	105711	461573	0	1.34062	0	4
380.4	Impacted cerumen	sense organs	rs111783124	LOC101928126	0.994769	0.00969851	0.97576	1.01378	0.588689	0.953882	1	65936	496260	0	0.385802	0	4
527.7	Disturbance of salivary secretion	digestive	rs1405655	NR1H2	0.990679	0.0173182	0.956736	1.02462	0.588704	0.953882	1	8057	591428	0	1.78458	0	3
433.3	Cerebral ischemia	circulatory system	rs1405655	NR1H2	0.995586	0.00818177	0.97955	1.01162	0.58871	0.953882	1	39135	557018	9.55797	3.31704	5.09282e-05	4
946	Anaphylactic shock NOS	injuries & poisonings	rs495828	ABO	0.982264	0.0331003	0.917388	1.04714	0.588763	0.953882	1	3184	604642	0	0.0945537	0	3
603.1	Hydrocele	genitourinary	rs75505823	LRP1	0.976288	0.0443949	0.889274	1.0633	0.588818	0.953882	1	7821	596785	26.322	2.71451	0.00767306	3
800	Fracture of lower limb	injuries & poisonings	rs147812915	KAT7	0.982167	0.0332887	0.916921	1.04741	0.58882	0.953882	1	17215	586127	0	1.66242	0	3
1015	NA	NA	rs10086829	COL14A1	1.00548	0.0101099	0.985664	1.02529	0.588836	0.953882	1	35072	535237	60.7717	7.64754	0.00134181	4
561.2	NA	NA	rs12660421	FOXP4-AS1	0.977231	0.0426148	0.893706	1.06076	0.588865	0.953882	1	8028	585174	41.4737	3.41727	0.0039134	3
377.3	Optic neuritis/neuropathy	sense organs	rs76423999	SLC12A7	0.978158	0.0408627	0.898067	1.05825	0.588882	0.953882	1	5581	600437	0	0.147189	0	3
579	Other symptoms involving abdomen and pelvis	digestive	rs35705950	MUC5B	0.985221	0.0275503	0.931223	1.03922	0.588899	0.953882	1	8244	586904	7.13133	2.15358	0.000618126	3
313	Pervasive developmental disorders	mental disorders	rs13050728	IFNAR2	1.00717	0.0132199	0.981259	1.03308	0.588903	0.953882	1	14976	599851	0	0.280089	0	4
571.8	Liver abscess and sequelae of chronic liver disease	digestive	rs76423999	SLC12A7	1.01996	0.036564	0.94829	1.09162	0.588916	0.953882	1	6155	601497	0	1.37035	0	3
346.1	Nonspecific abnormal findings on radiological and other examination of skull and head	neurological	rs2277732	DPP9	1.02764	0.0504593	0.928743	1.12654	0.588928	0.953882	1	1140	555063	0	0.409745	0	2
526.4	Temporomandibular joint disorders	digestive	rs78313563	ESS2	1.03943	0.0715572	0.899173	1.17968	0.588936	0.953882	1	7300	591210	0	0.479442	0	3
349	Other and unspecified disorders of the nervous system	neurological	rs12660421	FOXP4-AS1	0.966104	0.0638157	0.841025	1.09118	0.588948	0.953882	1	4193	600813	62.2421	5.2969	0.0205275	3
278	Overweight, obesity and other hyperalimentation	endocrine/metabolic	rs10086829	COL14A1	0.997314	0.00497865	0.987555	1.00707	0.588983	0.953882	1	268562	298544	38.7833	4.90062	0.000125763	4
366	Cataract	sense organs	rs111837807	CCHCR1	1.00446	0.00824551	0.988303	1.02063	0.589047	0.953882	1	300334	261767	16.4994	3.59279	0.000111744	4
772.6	Facial weakness	symptoms	rs10086829	COL14A1	1.03087	0.0562774	0.920565	1.14117	0.589048	0.953882	1	1076	557577	0	0.596728	0	2
286.8	Hypercoagulable state	hematopoietic	rs67959919	LZTFL1	1.02928	0.053427	0.924565	1.134	0.589054	0.953882	1	2937	557644	7.69511	1.08337	0.00414808	2
569.2	Gastrointestinal complications	digestive	rs8052423	SLC22A31	0.975238	0.0464159	0.884263	1.06621	0.589057	0.953882	1	1914	555738	0	0.726666	0	2
415	Pulmonary heart disease	circulatory system	rs2924480	ELF5	1.00553	0.0102077	0.985522	1.02554	0.589068	0.953882	1	28075	567707	0	1.70746	0	3
288.1	Decreased white blood cell count	hematopoietic	rs7089827	TFAM	0.988831	0.020793	0.948077	1.02959	0.589093	0.953882	1	10191	592713	0	0.828475	0	3
743.9	Osteopenia or other disorder of bone and cartilage	musculoskeletal	rs7089827	TFAM	1.00879	0.0161991	0.977037	1.04054	0.589124	0.953882	1	21548	571428	0	0.861515	0	3
740.9	Osteoarthrosis NOS	musculoskeletal	rs11085727	TYK2	1.00265	0.0049063	0.993037	1.01227	0.589187	0.953882	1	180084	377727	0	1.09227	0	4
433	Cerebrovascular disease	circulatory system	rs2277732	DPP9	0.996527	0.0064431	0.983899	1.00916	0.589224	0.953882	1	85876	496113	0	2.02746	0	4
191.1	Cancer of brain and nervous system	neoplasms	rs622568	SEC61G	0.975375	0.0461778	0.884866	1.06588	0.589232	0.953882	1	1551	559511	61.8868	2.62377	0.00913429	2
225	Benign neoplasm of brain and other parts of nervous system	neoplasms	rs78313563	ESS2	1.05924	0.10659	0.850322	1.26816	0.589251	0.953882	1	3515	606629	0	0.326013	0	3
858	Complication of internal orthopedic device	injuries & poisonings	rs35705950	MUC5B	1.01417	0.026065	0.963084	1.06526	0.589287	0.953882	1	9226	596108	0	0.351743	0	3
364.51	Fuchs' dystrophy	sense organs	rs2277732	DPP9	1.015	0.0275823	0.96094	1.06906	0.589315	0.953882	1	3603	556122	0	0.153943	0	2
522.1	Pulpitis and necrosis of tooth pulp	digestive	rs72655853	SBSPON	0.985767	0.0265553	0.933719	1.03782	0.589327	0.953882	1	17907	584027	49.6319	5.95615	0.0065932	4
698	Pruritus and related conditions	dermatologic	rs7089827	TFAM	1.00908	0.0167389	0.976267	1.04188	0.589383	0.953882	1	16577	572454	0	1.071	0	4
110.2	Dermatomycoses	infectious diseases	rs9501257	HLA-DPB1	0.985677	0.026729	0.933289	1.03807	0.589389	0.953882	1	4932	597255	43.3115	3.52805	0.00220217	3
585.32	End stage renal disease	genitourinary	rs35705950	MUC5B	0.984987	0.0280281	0.930052	1.03992	0.589406	0.953882	1	10054	599150	0	1.89917	0	3
579	Other symptoms involving abdomen and pelvis	digestive	rs147812915	KAT7	1.02565	0.046931	0.933666	1.11764	0.589421	0.953882	1	8244	586904	0	0.0234283	0	3
526.5	Inflammatory conditions of jaw	digestive	rs12259804	PLEKHS1	1.07066	0.126527	0.822665	1.31865	0.589473	0.953882	1	955	558186	74.8831	3.98138	0.263004	2
535.2	Atrophic gastritis	digestive	rs76073397	MIR548H2	0.970792	0.0549361	0.863117	1.07847	0.589476	0.953882	1	3059	595750	0	0.778518	0	3
368.2	Diplopia and disorders of binocular vision	sense organs	rs8080583	KANSL1	0.99124	0.0163074	0.959277	1.0232	0.58949	0.953882	1	10927	588784	0	1.11187	0	3
276.12	Hyposmolality and/or hyponatremia	endocrine/metabolic	rs1453205	LOC101928196	1.0058	0.0107215	0.984787	1.02682	0.589542	0.953882	1	19379	570425	46.9013	3.76657	0.000575454	3
145.3	Cancer of major salivary glands	neoplasms	rs76073397	MIR548H2	1.04845	0.0877047	0.876552	1.22035	0.589549	0.953882	1	1059	560925	0	0.00213515	0	2
292.1	Aphasia/speech disturbance	mental disorders	rs35154152	THBS3	0.990804	0.0171245	0.95724	1.02437	0.589556	0.953882	1	15576	582994	0	0.746054	0	3
519	Other diseases of respiratory system, not elsewhere classified	respiratory	rs78313563	ESS2	1.02461	0.0450799	0.936257	1.11297	0.589614	0.953882	1	20823	557580	0	0.411683	0	3
090	Sexually transmitted infections (not HIV or hepatitis)	infectious diseases	rs10086829	COL14A1	1.01241	0.0228609	0.9676	1.05721	0.589614	0.953882	1	7440	594149	0	0.241516	0	3
907	Injuries to the nervous system	injuries & poisonings	rs10086829	COL14A1	1.01153	0.021259	0.969865	1.0532	0.589631	0.953882	1	7540	594272	0	0.245417	0	3
353	Nerve root and plexus disorders	neurological	rs7560588	BCL11A	0.989241	0.0200556	0.949932	1.02855	0.589636	0.953882	1	8349	590971	0	1.87169	0	3
790.6	Other abnormal blood chemistry	symptoms	rs76423999	SLC12A7	0.991363	0.0160838	0.959839	1.02289	0.589647	0.953882	1	35969	526247	0	0.869013	0	4
194	Cancer of other endocrine glands	neoplasms	rs7089827	TFAM	1.03062	0.0559208	0.921014	1.14022	0.589665	0.953882	1	1567	559475	0	0.332583	0	2
513.31	Apnea	respiratory	rs1250993	LOC101929525	1.02238	0.041034	0.941949	1.1028	0.589688	0.953882	1	1633	555896	0	0.238889	0	2
613.8	Other specified disorders of breast	genitourinary	rs12660421	FOXP4-AS1	0.94135	0.112082	0.721669	1.16103	0.589715	0.953882	1	1426	557481	0	0.367269	0	2
789	Nausea and vomiting	symptoms	rs9501257	HLA-DPB1	0.994257	0.0106831	0.973318	1.0152	0.589803	0.953882	1	40122	527204	0	1.19048	0	4
599.2	Retention of urine	genitourinary	rs7089827	TFAM	0.992621	0.0137386	0.965693	1.01955	0.589822	0.953882	1	30337	554427	0	0.142521	0	3
442.8	Aneurysm of other specified artery	circulatory system	rs2924480	ELF5	0.974675	0.0475834	0.881411	1.06794	0.58983	0.953882	1	1202	559516	0	0.6647	0	2
619	Noninflammatory female genital disorders	genitourinary	rs75505823	LRP1	1.03048	0.0556973	0.921314	1.13965	0.589831	0.953882	1	6784	597611	50.3399	4.02738	0.025936	3
804	Fracture of hand or wrist	injuries & poisonings	rs10774671	OAS1	0.993244	0.0125765	0.968594	1.01789	0.589862	0.953882	1	14274	588165	0	0.943188	0	3
194	Cancer of other endocrine glands	neoplasms	rs13050728	IFNAR2	1.0218	0.0400182	0.943369	1.10024	0.589873	0.953882	1	1567	559475	29.7797	1.42409	0.0024094	2
745	Pain in joint	musculoskeletal	rs67959919	LZTFL1	0.995288	0.00876371	0.978111	1.01246	0.5899	0.953882	1	379266	172373	47.8367	5.75117	0.00117543	4
750	Digestive congenital anomalies	congenital anomalies	rs1405655	NR1H2	0.982613	0.0325433	0.918828	1.0464	0.589901	0.953882	1	2284	552344	0	0.0178449	0	2
709.7	Unspecified diffuse connective tissue disease	dermatologic	rs6869036	MGAT1	0.90421	0.186841	0.538001	1.27042	0.589936	0.953882	1	639	561227	0	0.343948	0	2
509.8	Dependence on respirator [Ventilator] or supplemental oxygen	respiratory	rs78313563	ESS2	1.03612	0.065841	0.907071	1.16517	0.58995	0.953882	1	10103	591742	0	0.694173	0	3
742.9	Other derangement of joint	musculoskeletal	rs78313563	ESS2	0.966179	0.0638477	0.841037	1.09132	0.589968	0.953882	1	10267	582910	0	0.314618	0	3
350.3	Lack of coordination	neurological	rs495828	ABO	0.987553	0.0232442	0.941994	1.03311	0.58999	0.953882	1	5906	597032	0	1.87133	0	3
348	Other conditions of brain	neurological	rs35154152	THBS3	0.988802	0.0208985	0.947841	1.02976	0.590003	0.953882	1	10309	590176	0	0.955103	0	3
550.4	Umbilical hernia	digestive	rs10774671	OAS1	1.00602	0.0111311	0.984199	1.02783	0.590013	0.953882	1	18460	584468	0	0.234882	0	3
255	Disorders of adrenal glands	endocrine/metabolic	rs76073397	MIR548H2	0.980021	0.0374568	0.906606	1.05344	0.590034	0.953882	1	6694	599631	26.861	2.73452	0.00435856	3
117	Mycoses	infectious diseases	rs12660421	FOXP4-AS1	1.03445	0.0628684	0.911227	1.15767	0.590075	0.953882	1	3882	601847	0	0.24034	0	3
994.1	Systemic inflammatory response syndrome (SIRS)	injuries & poisonings	rs12259804	PLEKHS1	0.941469	0.111956	0.722036	1.1609	0.590075	0.953882	1	1292	556956	20.761	1.26201	0.0301436	2
384.4	Perforation of tympanic membrane	sense organs	rs12259804	PLEKHS1	1.03603	0.0657017	0.907253	1.1648	0.590081	0.953882	1	3450	605737	45.8195	3.69136	0.0610626	3
597.1	Urethral stricture (not specified as infectious)	genitourinary	rs7560588	BCL11A	1.01272	0.0234595	0.966737	1.0587	0.59009	0.953882	1	5910	602167	70.5666	6.79499	0.00822596	3
327.31	Central/nonobstroctive sleep apnea	neurological	rs5023077	FBRSL1	0.989908	0.0188302	0.953	1.02681	0.590098	0.953882	1	6567	597711	87.7164	16.2819	0.0183436	3
681	Superficial cellulitis and abscess	dermatologic	rs1453205	LOC101928196	1.00283	0.00524841	0.992544	1.01312	0.590137	0.953882	1	95101	460309	38.0764	4.84468	0.000121345	4
216.1	Screening for malignant neoplasms of the skin	neoplasms	rs2277732	DPP9	0.992414	0.0141391	0.964701	1.02013	0.590169	0.953882	1	14100	572720	0	0.949168	0	3
361	Retinal detachments and defects	sense organs	rs13050728	IFNAR2	0.993525	0.0120617	0.969884	1.01717	0.590179	0.953882	1	17600	593382	14.9113	3.52573	0.000180047	4
159	Malignant neoplasm of other and ill-defined sites within the digestive organs and peritoneum	neoplasms	rs7560588	BCL11A	0.979064	0.0392865	0.902062	1.05607	0.590187	0.953882	1	2109	558238	20.1148	1.2518	0.001741	2
561.1	NA	NA	rs111783124	LOC101928126	1.00544	0.0100691	0.985702	1.02517	0.590197	0.953882	1	57479	504585	0	1.31745	0	4
158	Neoplasm of unspecified nature of digestive system	neoplasms	rs11085727	TYK2	0.982556	0.0326788	0.918505	1.04661	0.590217	0.953882	1	2646	553938	0	0.074479	0	2
370	Keratitis	sense organs	rs10086829	COL14A1	1.00864	0.0159704	0.977335	1.03994	0.590238	0.953882	1	13621	584337	82.7541	17.3955	0.00882639	4
526.5	Inflammatory conditions of jaw	digestive	rs35154152	THBS3	0.964203	0.0677013	0.831509	1.0969	0.59027	0.953882	1	955	558186	0	0.386164	0	2
496.1	Emphysema	respiratory	rs2924480	ELF5	1.00807	0.0149242	0.978817	1.03732	0.590279	0.953882	1	12469	585112	35.7886	3.11471	0.0010292	3
225	Benign neoplasm of brain and other parts of nervous system	neoplasms	rs8080583	KANSL1	0.984779	0.0284886	0.928941	1.04062	0.590308	0.953882	1	3515	606629	0	1.22438	0	3
250.4	Abnormal glucose	endocrine/metabolic	rs10774671	OAS1	0.997109	0.00537828	0.986567	1.00765	0.590323	0.953882	1	92940	467700	0	0.532928	0	4
275.3	Disorders of magnesium metabolism	endocrine/metabolic	rs6869036	MGAT1	1.02407	0.044188	0.937466	1.11068	0.590332	0.953882	1	11348	586138	0	0.365424	0	3
550.2	Diaphragmatic hernia	digestive	rs111837807	CCHCR1	1.00953	0.0176203	0.974995	1.04407	0.590338	0.953882	1	22866	559097	0	1.71432	0	3
427.8	Sinoatrial node dysfunction (Bradycardia)	circulatory system	rs8052423	SLC22A31	0.986486	0.0252753	0.936947	1.03603	0.590369	0.953882	1	6709	599206	0	0.142573	0	3
275.6	Hypercalcemia	endocrine/metabolic	rs5023077	FBRSL1	1.00982	0.0181486	0.974246	1.04539	0.590384	0.953882	1	7320	598328	0	1.992	0	3
367.1	Myopia	sense organs	rs76073397	MIR548H2	0.994222	0.0107665	0.97312	1.01532	0.590426	0.953882	1	89425	456739	26.0909	4.05904	0.000509436	4
539	Bariatric surgery	digestive	rs2277732	DPP9	1.01534	0.0282907	0.959892	1.07079	0.590446	0.953882	1	3631	606982	0	1.43847	0	3
580.3	Nephritis and nephropathy without mention of glomerulonephritis	genitourinary	rs12660421	FOXP4-AS1	0.975735	0.045643	0.886274	1.0652	0.590447	0.953882	1	6301	599551	0	0.969993	0	3
702.1	Actinic keratosis	dermatologic	rs76073397	MIR548H2	0.994412	0.0104133	0.974002	1.01482	0.590464	0.953882	1	92925	478654	0	1.3806	0	3
250.23	Type 2 diabetes with ophthalmic manifestations	endocrine/metabolic	rs35154152	THBS3	1.00575	0.0106512	0.984872	1.02662	0.590478	0.953882	1	42267	551660	0	2.96722	0	4
571.5	Other chronic nonalcoholic liver disease	digestive	rs8052423	SLC22A31	0.994231	0.0107522	0.973156	1.0153	0.590491	0.953882	1	39114	556603	11.1642	3.37702	8.58194e-05	4
276.42	Alkalosis	endocrine/metabolic	rs622568	SEC61G	1.02819	0.051657	0.92694	1.12944	0.590495	0.953882	1	1163	556842	0	0.0179694	0	2
401.1	Essential hypertension	circulatory system	rs111837807	CCHCR1	0.995306	0.00874422	0.978167	1.01244	0.590516	0.953882	1	429894	158026	70.515	10.1747	0.00140587	4
731.1	Osteitis deformans [Paget's disease of bone]	musculoskeletal	rs622568	SEC61G	1.03239	0.0592525	0.916259	1.14853	0.590547	0.953882	1	816	561447	0	0.948941	0	2
528	Diseases of the oral soft tissues, excluding lesions specific for gingiva and tongue	digestive	rs1250993	LOC101929525	1.00727	0.0134689	0.980874	1.03367	0.590556	0.953882	1	15662	567545	0	0.489378	0	3
195.1	Malignant neoplasm, other	neoplasms	rs147812915	KAT7	1.02749	0.0504159	0.928678	1.12631	0.590596	0.953882	1	7100	594089	0	0.605671	0	3
580.14	Chronic glomerulonephritis, NOS	genitourinary	rs72655853	SBSPON	1.07853	0.140531	0.803092	1.35397	0.590601	0.953882	1	638	561195	77.2871	4.40279	0.180632	2
250.7	Diabetic retinopathy	endocrine/metabolic	rs111837807	CCHCR1	1.00708	0.0131234	0.981363	1.03281	0.590611	0.953882	1	44255	551115	37.041	4.765	0.000604734	4
427.11	Paroxysmal supraventricular tachycardia	circulatory system	rs10774671	OAS1	0.991199	0.0164332	0.95899	1.02341	0.590631	0.953882	1	8177	595404	63.5394	5.48538	0.00254888	3
477	Epistaxis or throat hemorrhage	respiratory	rs12259804	PLEKHS1	1.02034	0.0374303	0.946974	1.0937	0.590657	0.953882	1	11980	585904	70.2522	6.72318	0.0314824	3
312.3	Impulse control disorder	mental disorders	rs147812915	KAT7	0.971273	0.0541904	0.865059	1.07749	0.590659	0.953882	1	6960	601971	0	0.490924	0	3
603.1	Hydrocele	genitourinary	rs12259804	PLEKHS1	1.02489	0.0457144	0.935291	1.11449	0.590702	0.953907	1	7821	596785	0	0.447675	0	3
807	Fracture of ribs	injuries & poisonings	rs111783124	LOC101928126	0.987081	0.0241783	0.939692	1.03447	0.590716	0.953907	1	8727	591175	52.5904	4.21855	0.00639338	3
604.1	Redundant prepuce and phimosis/BXO	genitourinary	rs35154152	THBS3	0.984447	0.0291544	0.927305	1.04159	0.59082	0.953955	1	5254	603999	0	0.788406	0	3
624.9	stress incontinence, female	genitourinary	rs1453205	LOC101928196	1.01108	0.0204939	0.97091	1.05125	0.590863	0.953955	1	5465	602443	0	0.112423	0	3
710	Osteomyelitis, periostitis, and other infections involving bone	musculoskeletal	rs495828	ABO	1.00852	0.0157842	0.977584	1.03946	0.590869	0.953955	1	13087	593522	0	0.316234	0	3
771.1	Swelling of limb	symptoms	rs1405655	NR1H2	1.00731	0.0135521	0.98075	1.03387	0.590876	0.953955	1	13160	561921	5.64207	2.11959	4.63419e-05	3
736.2	Acquired deformities of finger	musculoskeletal	rs8052423	SLC22A31	0.977566	0.0422078	0.894839	1.06029	0.590882	0.953955	1	2294	607278	0	0.872397	0	3
536.3	Gastroparesis	digestive	rs7960611	CLEC1A	0.981556	0.0346329	0.913675	1.04944	0.5909	0.953955	1	3682	605574	0	0.956684	0	3
200.1	Polycythemia vera	neoplasms	rs78313563	ESS2	0.921119	0.152859	0.621516	1.22072	0.590903	0.953955	1	2217	558882	0	0.0248636	0	2
253.2	Pituitary hypofunction	endocrine/metabolic	rs2924480	ELF5	0.974464	0.0481243	0.880141	1.06879	0.590914	0.953955	1	1221	560693	57.329	2.34351	0.0119117	2
312	Conduct disorders	mental disorders	rs147812915	KAT7	0.973621	0.0497434	0.876124	1.07112	0.590973	0.954011	1	8205	598045	0	0.137489	0	3
368.2	Diplopia and disorders of binocular vision	sense organs	rs35154152	THBS3	0.988756	0.0210421	0.947514	1.03	0.591009	0.954011	1	10927	588784	0	0.551372	0	3
627	Menopausal and postmenopausal disorders	genitourinary	rs111837807	CCHCR1	0.984214	0.0296114	0.926175	1.04225	0.591011	0.954011	1	16134	589471	0	0.967335	0	3
442.11	Abdominal aortic aneurysm	circulatory system	rs13050728	IFNAR2	1.00658	0.0122094	0.982651	1.03051	0.591071	0.954021	1	17130	585958	0	1.3973	0	3
281.1	Megaloblastic anemia	hematopoietic	rs1453205	LOC101928196	1.00633	0.0117462	0.983308	1.02935	0.591078	0.954021	1	16039	583862	0	1.99288	0	3
523.31	Acute periodontitis	digestive	rs11085727	TYK2	0.995119	0.00910711	0.977269	1.01297	0.591116	0.954021	1	37937	557134	0	0.911254	0	4
274	Gout and other crystal arthropathies	endocrine/metabolic	rs11085727	TYK2	1.00393	0.00730983	0.989607	1.01826	0.591118	0.954021	1	59355	543512	13.8132	3.48081	7.62114e-05	4
278.1	Obesity	endocrine/metabolic	rs1453205	LOC101928196	1.00216	0.00401636	0.994288	1.01003	0.591133	0.954021	1	240463	333817	0	1.10134	0	4
348.2	Cerebral edema and compression of brain	neurological	rs8080583	KANSL1	1.02507	0.0460894	0.934732	1.1154	0.591152	0.954021	1	1279	559643	0	0.0446237	0	2
379.1	Scleritis and episcleritis	sense organs	rs111837807	CCHCR1	1.03665	0.0670032	0.90532	1.16797	0.591164	0.954021	1	1679	559447	0	0.274868	0	2
245	Thyroiditis	endocrine/metabolic	rs1453205	LOC101928196	1.01743	0.0321694	0.954375	1.08048	0.591235	0.954101	1	2096	558444	0	0.0923048	0	2
527.2	Sialoadenitis	digestive	rs1453205	LOC101928196	1.0175	0.0323052	0.95418	1.08082	0.591298	0.95411	1	2073	557166	0	0.716781	0	2
740.2	Osteoarthrosis, generalized	musculoskeletal	rs11085727	TYK2	1.00608	0.0112838	0.983961	1.02819	0.591306	0.95411	1	22500	566678	0	1.04634	0	3
301.2	Antisocial/borderline personality disorder	mental disorders	rs75505823	LRP1	0.978639	0.0402145	0.899819	1.05746	0.591317	0.95411	1	10429	596049	0	0.351179	0	3
367.8	Hypermetropia	sense organs	rs111783124	LOC101928126	0.995519	0.00836474	0.979124	1.01191	0.591342	0.95411	1	93935	453412	4.9461	3.1561	4.45564e-05	4
345.3	Convulsions	neurological	rs495828	ABO	0.992781	0.0134946	0.966332	1.01923	0.591349	0.95411	1	18332	582578	0	1.37497	0	3
575.8	Other disorders of biliary tract	digestive	rs7089827	TFAM	0.973785	0.0494817	0.876801	1.07077	0.591366	0.95411	1	2071	556601	0	0.925187	0	2
306.9	Tension headache	mental disorders	rs76423999	SLC12A7	0.971589	0.0536965	0.866344	1.07683	0.591426	0.954173	1	3046	601769	0	0.520047	0	3
008.5	Bacterial enteritis	infectious diseases	rs9501257	HLA-DPB1	0.985953	0.0263572	0.934293	1.03761	0.591463	0.954175	1	6760	598293	20.6299	2.51984	0.000670533	3
250.22	Type 2 diabetes with renal manifestations	endocrine/metabolic	rs1453205	LOC101928196	1.00449	0.00835703	0.988115	1.02087	0.591545	0.954175	1	33418	570603	39.8146	4.9846	0.000286749	4
578.9	Hemorrhage of gastrointestinal tract	digestive	rs7960611	CLEC1A	0.991591	0.0157375	0.960746	1.02244	0.591548	0.954175	1	18661	572132	5.21986	2.11015	4.62069e-05	3
578.2	Blood in stool	digestive	rs13050728	IFNAR2	0.994998	0.00934612	0.976679	1.01332	0.591562	0.954175	1	30478	548942	34.341	4.56906	0.000290588	4
290.11	Alzheimer's disease	mental disorders	rs9501257	HLA-DPB1	0.983328	0.0313336	0.921914	1.04474	0.591568	0.954175	1	5055	604318	20.0818	2.50256	0.00102141	3
681.3	Cellulitis and abscess of arm/hand	dermatologic	rs67959919	LZTFL1	0.983136	0.0316988	0.921006	1.04527	0.591582	0.954175	1	8915	588646	0	0.455801	0	3
792	Abnormal Papanicolaou smear of cervix and cervical HPV	genitourinary	rs76073397	MIR548H2	1.02278	0.0419722	0.94051	1.10504	0.591582	0.954175	1	6559	601880	7.73096	2.16757	0.000949277	3
278.11	Morbid obesity	endocrine/metabolic	rs75505823	LRP1	0.991168	0.0165366	0.958756	1.02358	0.591642	0.954175	1	63325	531651	0	1.00417	0	4
276.4	Acid-base balance disorder	endocrine/metabolic	rs76423999	SLC12A7	1.01368	0.0253279	0.964036	1.06332	0.591671	0.954175	1	13839	578161	31.9157	2.93753	0.00106662	3
191.1	Cancer of brain and nervous system	neoplasms	rs11085727	TYK2	1.02252	0.0415107	0.941154	1.10388	0.591697	0.954175	1	1551	559511	0	0.885469	0	2
263	Other nutritional deficiency	endocrine/metabolic	rs5023077	FBRSL1	0.977235	0.0429334	0.893086	1.06138	0.591702	0.954175	1	1372	557175	0	0.339971	0	2
250.41	Impaired fasting glucose	endocrine/metabolic	rs10086829	COL14A1	1.0045	0.00836348	0.988104	1.02089	0.591704	0.954175	1	52535	537311	0	1.47017	0	4
521.1	Dental caries	digestive	rs2284028	NCF4	1.00526	0.00978497	0.986083	1.02444	0.59172	0.954175	1	127865	456119	0	2.21499	0	4
457.2	Encounter for long-term (current) use of antiplatelets/antithrombotics	circulatory system	rs13050728	IFNAR2	0.98236	0.0331848	0.917318	1.0474	0.591748	0.954175	1	2223	555798	0	0.0205233	0	2
733.6	Costochondritis	musculoskeletal	rs10774671	OAS1	1.02633	0.048466	0.931339	1.12133	0.591762	0.954175	1	914	556984	0	0.839563	0	2
483	Acute bronchitis and bronchiolitis	respiratory	rs35705950	MUC5B	1.00661	0.0122941	0.982518	1.03071	0.591763	0.954175	1	46049	502405	42.2129	5.19147	0.00159875	4
442.2	Aneurysm of iliac artery	circulatory system	rs111783124	LOC101928126	1.0261	0.0480503	0.931923	1.12028	0.591787	0.954175	1	2249	558753	0	0.543777	0	2
313	Pervasive developmental disorders	mental disorders	rs7960611	CLEC1A	1.01011	0.0187678	0.973329	1.0469	0.591838	0.954175	1	14976	599851	0	2.40667	0	4
592.1	Cystitis	genitourinary	rs2277732	DPP9	0.988467	0.0216361	0.946061	1.03087	0.591873	0.954175	1	6301	592553	25.7901	2.69506	0.00105556	3
292.1	Aphasia/speech disturbance	mental disorders	rs8080583	KANSL1	0.992705	0.0136564	0.965939	1.01947	0.591885	0.954175	1	15576	582994	16.3447	2.39076	0.000157335	3
756	Other congenital musculoskeletal anomalies	congenital anomalies	rs72655853	SBSPON	1.04665	0.0850613	0.879933	1.21337	0.591919	0.954175	1	1446	556268	0	0.205155	0	2
695.4	Lupus (localized and systemic)	dermatologic	rs72655853	SBSPON	0.960193	0.0757775	0.811669	1.10872	0.591921	0.954175	1	2451	609013	51.1119	4.09097	0.0281063	3
850	Hemorrhage or hematoma complicating a procedure	injuries & poisonings	rs1453205	LOC101928196	1.01109	0.020574	0.970765	1.05141	0.591926	0.954175	1	5105	596630	0	0.900824	0	3
770	Myalgia and myositis unspecified	symptoms	rs76423999	SLC12A7	0.991552	0.0158267	0.960532	1.02257	0.59193	0.954175	1	37517	545107	0	1.42156	0	4
426.9	Cardiac pacemaker/device in situ	circulatory system	rs75505823	LRP1	1.01239	0.0229722	0.967363	1.05741	0.591987	0.954219	1	27368	578610	36.7337	3.16124	0.00539866	3
497	Bronchitis	respiratory	rs76073397	MIR548H2	0.990183	0.0184078	0.954104	1.02626	0.591999	0.954219	1	27293	539441	5.6463	3.17953	0.000279438	4
295.2	Paranoid disorders	mental disorders	rs7089827	TFAM	0.981695	0.034476	0.914122	1.04927	0.59204	0.954237	1	3757	604447	13.1784	2.30357	0.000657184	3
426.91	Cardiac pacemaker in situ	circulatory system	rs1250993	LOC101929525	1.00656	0.0122104	0.982632	1.0305	0.592052	0.954237	1	19541	586655	35.1358	3.08337	0.000637957	3
450	Noninfectious disorders of lymphatic channels	circulatory system	rs67959919	LZTFL1	1.02077	0.0383746	0.945557	1.09599	0.592153	0.954282	1	5845	600931	0	1.12569	0	3
270.38	Other specified disorders of plasma protein metabolism	endocrine/metabolic	rs1405655	NR1H2	0.973831	0.0495037	0.876804	1.07086	0.592188	0.954282	1	979	558169	0	0.669936	0	2
503	Pulmonary congestion and hypostasis	respiratory	rs12259804	PLEKHS1	0.957838	0.0804252	0.800205	1.11547	0.592229	0.954282	1	2631	551201	0	0.838623	0	2
195.3	Malignant neoplasm of head, face, and neck	neoplasms	rs10774671	OAS1	1.01156	0.0214631	0.969494	1.05363	0.592239	0.954282	1	4794	553040	10.5436	1.11786	0.000310191	2
427.61	Supraventricular premature beats	circulatory system	rs2284028	NCF4	0.959829	0.0765517	0.809787	1.10987	0.59224	0.954282	1	2189	551877	50.5042	2.02037	0.0211249	2
189.21	Malignant neoplasm of bladder	neoplasms	rs111783124	LOC101928126	1.01135	0.0210676	0.970054	1.05264	0.592277	0.954282	1	11134	598050	9.08321	2.19981	0.000828467	3
278.4	Abnormal weight gain	endocrine/metabolic	rs10774671	OAS1	0.986604	0.0251848	0.937241	1.03597	0.592293	0.954282	1	3517	596719	69.3888	6.53357	0.00675827	3
453	Chronic venous hypertension	circulatory system	rs2284028	NCF4	0.965533	0.0654991	0.837155	1.09391	0.592303	0.954282	1	3072	557310	0	0.00477656	0	2
535.9	Gastritis and duodenitis, NOS	digestive	rs12660421	FOXP4-AS1	0.981534	0.0348079	0.91331	1.04976	0.59232	0.954282	1	12300	569609	66.915	6.04503	0.00739453	3
790	Nonspecific findings on examination of blood	symptoms	rs1405655	NR1H2	1.01924	0.0355977	0.949472	1.08902	0.592332	0.954282	1	1857	553235	39.8365	1.66214	0.00214432	2
367.1	Myopia	sense organs	rs7089827	TFAM	1.00433	0.00806176	0.988525	1.02013	0.592361	0.954282	1	89425	456739	0	2.63702	0	4
585.3	Chronic renal failure [CKD]	genitourinary	rs467843	TRAPPC13	1.00324	0.00603809	0.991403	1.01507	0.592406	0.954282	1	82071	514155	0	1.28022	0	4
447.1	Stricture of artery	circulatory system	rs622568	SEC61G	1.02921	0.0537861	0.92379	1.13463	0.592436	0.954282	1	1115	557395	0	0.668293	0	2
396	Abnormal heart sounds	circulatory system	rs5023077	FBRSL1	1.00638	0.0118858	0.983087	1.02968	0.592446	0.954282	1	16927	571684	0	0.305037	0	3
753	Congenital anomalies of the eye	congenital anomalies	rs9501257	HLA-DPB1	0.972998	0.0511369	0.87277	1.07323	0.592452	0.954282	1	1544	556800	0	0.334176	0	2
444	Arterial embolism and thrombosis	circulatory system	rs2277732	DPP9	0.987135	0.0241935	0.939716	1.03455	0.592505	0.954282	1	4956	601366	0	0.0730977	0	3
212	Benign neoplasm of respiratory and intrathoracic organs	neoplasms	rs1250993	LOC101929525	0.977778	0.0419982	0.895462	1.06009	0.592595	0.954282	1	1582	558171	0	0.0231008	0	2
509.8	Dependence on respirator [Ventilator] or supplemental oxygen	respiratory	rs1453205	LOC101928196	0.992165	0.0147013	0.96335	1.02098	0.592598	0.954282	1	10103	591742	30.8401	2.89185	0.000597732	3
555	Inflammatory bowel disease and other gastroenteritis and colitis	digestive	rs2277732	DPP9	0.990576	0.0176966	0.955891	1.02526	0.592611	0.954282	1	9196	597378	0	1.19716	0	3
605	Erectile dysfunction [ED]	genitourinary	rs76423999	SLC12A7	1.00489	0.00912134	0.987014	1.02277	0.592623	0.954282	1	161706	409900	56.577	6.90878	0.000584767	4
277.7	Dysmetabolic syndrome X	endocrine/metabolic	rs12259804	PLEKHS1	0.96968	0.0575461	0.85689	1.08247	0.592627	0.954282	1	5108	602288	0	1.3012	0	3
313.1	Attention deficit hyperactivity disorder	mental disorders	rs7960611	CLEC1A	1.01094	0.0203373	0.971079	1.0508	0.592628	0.954282	1	13065	595720	22.1042	2.56753	0.000521265	3
580	Nephritis; nephrosis; renal sclerosis	genitourinary	rs13050728	IFNAR2	0.991131	0.0166529	0.958491	1.02377	0.592678	0.954282	1	9175	594378	0	1.39896	0	3
426	Cardiac conduction disorders	circulatory system	rs75505823	LRP1	1.00789	0.01469	0.979097	1.03668	0.592697	0.954282	1	81798	476360	0	0.976179	0	4
473.4	Voice disturbance	respiratory	rs78313563	ESS2	1.02515	0.0464423	0.934127	1.11618	0.59271	0.954282	1	19191	579352	16.7347	2.40196	0.00155976	3
705	Disorders of sweat glands	dermatologic	rs78313563	ESS2	1.04342	0.0794605	0.887678	1.19916	0.592711	0.954282	1	5155	597842	7.75119	2.16805	0.00195537	3
741.4	Joint effusions	musculoskeletal	rs11085727	TYK2	1.00854	0.0158993	0.977378	1.0397	0.592712	0.954282	1	11798	572506	22.5631	2.58275	0.000377257	3
429.3	Symptoms involving cardiovascular system	circulatory system	rs2277732	DPP9	0.989095	0.0205	0.948915	1.02928	0.592737	0.954282	1	6872	586061	0	0.876242	0	3
875	Non-healing surgical wound	injuries & poisonings	rs9896243	NSF	0.985288	0.0277106	0.930975	1.0396	0.592746	0.954282	1	4407	602837	0	0.114202	0	3
750	Digestive congenital anomalies	congenital anomalies	rs6869036	MGAT1	0.947319	0.101189	0.748988	1.14565	0.592766	0.954282	1	2284	552344	45.1444	1.82297	0.0274446	2
300.11	Generalized anxiety disorder	mental disorders	rs10086829	COL14A1	0.995023	0.00932942	0.976737	1.01331	0.592783	0.954282	1	42111	554295	15.7222	3.55966	0.000133707	4
771.2	Cramp of limb	symptoms	rs12259804	PLEKHS1	1.02894	0.0533506	0.924375	1.13351	0.592793	0.954282	1	5585	593061	17.1382	2.41366	0.00625729	3
287.3	Thrombocytopenia	hematopoietic	rs12259804	PLEKHS1	0.985752	0.0268365	0.933152	1.03835	0.592823	0.954282	1	23169	571972	53.739	4.3233	0.0110253	3
628	Ovarian cyst	genitourinary	rs35705950	MUC5B	0.975812	0.0457892	0.886065	1.06556	0.592833	0.954282	1	3883	604833	65.5266	5.80158	0.026523	3
272.13	Mixed hyperlipidemia	endocrine/metabolic	rs76423999	SLC12A7	0.994814	0.00972374	0.975756	1.01387	0.592866	0.954282	1	119308	450397	0	2.21998	0	4
802	Fracture of pelvis	injuries & poisonings	rs9896243	NSF	0.976924	0.0436655	0.89134	1.06251	0.592887	0.954282	1	1717	559889	0	0.518176	0	2
474	Acute and chronic tonsillitis	respiratory	rs11085727	TYK2	0.986392	0.0256315	0.936154	1.03663	0.592952	0.954282	1	4613	600061	0	1.55791	0	3
535.2	Atrophic gastritis	digestive	rs495828	ABO	1.01756	0.0325629	0.953735	1.08138	0.592962	0.954282	1	3059	595750	51.5072	4.12433	0.00545066	3
590	Pyelonephritis	genitourinary	rs35154152	THBS3	1.01807	0.0335023	0.952405	1.08373	0.592975	0.954282	1	3962	602684	18.8636	2.46498	0.00105287	3
350	Abnormal movement	neurological	rs35154152	THBS3	1.00401	0.00748307	0.98934	1.01867	0.59305	0.954282	1	101593	454391	53.3594	6.43216	0.000397696	4
465.2	Acute pharyngitis	respiratory	rs72655853	SBSPON	1.01306	0.0242869	0.965461	1.06067	0.593072	0.954282	1	21218	547772	65.9215	8.80321	0.0102179	4
721.2	Spondylosis with myelopathy	musculoskeletal	rs10086829	COL14A1	1.0108	0.020109	0.97139	1.05022	0.59308	0.954282	1	8648	595335	22.0331	2.56519	0.000533302	3
198.3	Secondary malignant neoplasm of digestive systems	neoplasms	rs35705950	MUC5B	0.959639	0.0771052	0.808513	1.11077	0.593129	0.954282	1	1087	560397	48.9618	1.95932	0.100515	2
362.3	Other nondiabetic retinopathy	sense organs	rs7960611	CLEC1A	0.991862	0.0152938	0.961886	1.02184	0.593131	0.954282	1	19091	571341	12.205	2.27803	0.000110255	3
249	Secondary diabetes mellitus	endocrine/metabolic	rs147812915	KAT7	0.975301	0.0468131	0.883547	1.06705	0.593179	0.954282	1	8856	590911	18.6967	2.45993	0.00253669	3
592	Cystitis and urethritis	genitourinary	rs78313563	ESS2	1.03626	0.0666794	0.905572	1.16695	0.593193	0.954282	1	8190	586451	0	1.32954	0	3
585.34	Chronic Kidney Disease, Stage IV	genitourinary	rs8052423	SLC22A31	1.00921	0.0171581	0.975578	1.04284	0.593216	0.954282	1	13865	593655	0	0.853601	0	3
425.1	Primary/intrinsic cardiomyopathies	circulatory system	rs467843	TRAPPC13	0.994676	0.009993	0.97509	1.01426	0.59324	0.954282	1	25393	572681	0	0.491222	0	3
911	Blister	injuries & poisonings	rs8052423	SLC22A31	1.01999	0.0370546	0.947359	1.09261	0.593301	0.954282	1	2864	551941	0	0.0163043	0	2
440.2	Atherosclerosis of the extremities	circulatory system	rs8052423	SLC22A31	0.992029	0.0149847	0.962659	1.0214	0.593301	0.954282	1	18791	577107	0	0.874885	0	3
871	Open wounds of extremities	injuries & poisonings	rs2924480	ELF5	0.994992	0.00940186	0.976564	1.01342	0.593342	0.954282	1	32654	536958	0	1.27042	0	3
198	Secondary malignant neoplasm	neoplasms	rs12660421	FOXP4-AS1	0.983915	0.030368	0.924393	1.04344	0.59335	0.954282	1	19945	585459	0	0.515864	0	3
367.8	Hypermetropia	sense organs	rs1250993	LOC101929525	1.00324	0.00606181	0.991361	1.01512	0.593363	0.954282	1	93935	453412	0	2.64539	0	4
1010.3	NA	NA	rs13050728	IFNAR2	1.00246	0.00459577	0.993449	1.01146	0.593378	0.954282	1	200441	308243	0	0.781403	0	4
803.1	Fracture of humerus	injuries & poisonings	rs12259804	PLEKHS1	0.970351	0.0563796	0.859847	1.08086	0.593456	0.954282	1	4849	605348	56.6818	4.61699	0.0530083	3
227.3	Benign neoplasm of pituitary gland and craniopharyngeal duct (pouch)	neoplasms	rs5023077	FBRSL1	1.0153	0.0284464	0.959544	1.07105	0.593505	0.954282	1	3038	608600	0	1.29175	0	3
600	Hyperplasia of prostate	genitourinary	rs7960611	CLEC1A	0.996303	0.00693919	0.982702	1.0099	0.593524	0.954282	1	169160	404327	3.93396	3.12285	1.08674e-05	4
871.4	Open wound of toe(s)	injuries & poisonings	rs111837807	CCHCR1	0.970757	0.0556091	0.861763	1.07975	0.593539	0.954282	1	2367	554437	49.6395	1.98568	0.0125149	2
578.9	Hemorrhage of gastrointestinal tract	digestive	rs35705950	MUC5B	0.989926	0.0189713	0.952742	1.02711	0.593547	0.954282	1	18661	572132	25.0909	2.6699	0.00109017	3
1014	NA	NA	rs495828	ABO	0.97591	0.0456903	0.886357	1.06546	0.593548	0.954282	1	1544	555718	10.7302	1.1202	0.000802992	2
736.4	Genu valgum or varum (acquired)	musculoskeletal	rs9896243	NSF	0.977602	0.0424478	0.894405	1.0608	0.593584	0.954282	1	1899	608167	0	1.99218	0	3
420.21	Acute pericarditis	circulatory system	rs8080583	KANSL1	0.970996	0.0551578	0.862886	1.0791	0.593605	0.954282	1	927	560474	64.5896	2.82403	0.0133419	2
277.5	Other disorders of lipoid metabolism	endocrine/metabolic	rs9501257	HLA-DPB1	1.01188	0.0221304	0.968503	1.05525	0.593627	0.954282	1	8958	589649	0	1.46234	0	3
317.1	Alcoholism	mental disorders	rs7560588	BCL11A	0.996325	0.00690001	0.982801	1.00985	0.593646	0.954282	1	89660	497279	48.6162	5.83841	0.000330882	4
038.2	Gram positive septicemia	infectious diseases	rs5023077	FBRSL1	1.0189	0.0350888	0.950122	1.08767	0.593685	0.954282	1	1858	557746	0	0.949195	0	2
740.3	Osteoarthrosis involving more than one site, but not specified as generalized	musculoskeletal	rs2284028	NCF4	1.02627	0.0486054	0.931004	1.12154	0.593688	0.954282	1	5893	596734	0	0.636374	0	3
614.5	Inflammatory disease of cervix, vagina, and vulva	genitourinary	rs7960611	CLEC1A	0.987312	0.0239367	0.940396	1.03423	0.593724	0.954282	1	9309	594596	76.4613	8.49665	0.0063206	3
741.4	Joint effusions	musculoskeletal	rs67959919	LZTFL1	0.984397	0.0294813	0.926613	1.04218	0.593735	0.954282	1	11798	572506	0	1.9021	0	3
426.8	Other cardiac conduction disorders	circulatory system	rs67959919	LZTFL1	1.04339	0.079641	0.887296	1.19949	0.593785	0.954282	1	1411	556976	46.0554	1.85375	0.0349124	2
041.11	Methicillin sensitive Staphylococcus aureus	infectious diseases	rs78313563	ESS2	1.04825	0.0883506	0.875082	1.22142	0.593792	0.954282	1	5152	599416	0	0.879743	0	3
707.3	Chronic ulcer of unspecified site	dermatologic	rs76423999	SLC12A7	0.979901	0.0380685	0.905287	1.05452	0.593793	0.954282	1	6370	595540	0	0.604444	0	3
370.2	Superficial keratitis	sense organs	rs9896243	NSF	1.02101	0.0389771	0.94461	1.0974	0.593806	0.954282	1	2176	553921	0	0.146897	0	2
527.7	Disturbance of salivary secretion	digestive	rs11085727	TYK2	1.00989	0.0184559	0.973718	1.04607	0.593809	0.954282	1	8057	591428	38.9208	3.27444	0.00131787	3
522.1	Pulpitis and necrosis of tooth pulp	digestive	rs1405655	NR1H2	0.993779	0.0117018	0.970843	1.01671	0.59381	0.954282	1	17907	584027	29.3189	4.24442	0.000308875	4
727.4	Ganglion and cyst of synovium, tendon, and bursa	musculoskeletal	rs35705950	MUC5B	0.986991	0.0245538	0.938866	1.03512	0.593838	0.954282	1	11084	588714	15.4115	2.36439	0.000975109	3
625.1	Dyspareunia	genitourinary	rs467843	TRAPPC13	0.978327	0.0410874	0.897796	1.05886	0.593842	0.954282	1	1467	559297	0	0.249387	0	2
874	Complication of amputation stump	injuries & poisonings	rs1405655	NR1H2	0.982545	0.0330205	0.917825	1.04727	0.59385	0.954282	1	2213	558716	0	0.00509718	0	2
585.3	Chronic renal failure [CKD]	genitourinary	rs495828	ABO	1.00372	0.00696786	0.990065	1.01738	0.593868	0.954282	1	82071	514155	15.3372	3.54347	7.11472e-05	4
172.22	Squamous cell carcinoma	neoplasms	rs1405655	NR1H2	1.00646	0.0120718	0.982797	1.03012	0.593869	0.954282	1	17851	582983	0	0.202778	0	3
782.3	Edema	symptoms	rs1405655	NR1H2	1.00319	0.00597491	0.99148	1.0149	0.59388	0.954282	1	80857	479980	0	1.15027	0	4
609	Male infertility and abnormal spermatozoa	genitourinary	rs10774671	OAS1	0.986523	0.0254477	0.936646	1.0364	0.5939	0.954282	1	3456	604160	0	0.640681	0	3
345.12	Partial epilepsy	neurological	rs76423999	SLC12A7	1.02224	0.0412474	0.941391	1.10308	0.593909	0.954282	1	5114	603594	0	1.01846	0	3
575.2	Obstruction of bile duct	digestive	rs11085727	TYK2	1.02411	0.0446847	0.936527	1.11169	0.593944	0.954282	1	1366	559652	0	0.65422	0	2
414	Other forms of chronic heart disease	circulatory system	rs2924480	ELF5	0.993283	0.0126436	0.968501	1.01806	0.593979	0.954282	1	18058	572040	0	0.787103	0	3
395	Heart valve disorders	circulatory system	rs2284028	NCF4	1.01091	0.0203557	0.971012	1.05081	0.594015	0.954282	1	39629	554424	31.6158	4.38698	0.00125381	4
381.1	Otitis media	sense organs	rs35154152	THBS3	1.00788	0.014731	0.97901	1.03676	0.594017	0.954282	1	21592	554544	0	0.916587	0	3
348.9	Other conditions of brain, NOS	neurological	rs72655853	SBSPON	0.969401	0.0583098	0.855114	1.08369	0.594056	0.954282	1	3416	600898	0	1.56983	0	3
367.4	NA	NA	rs10774671	OAS1	1.00236	0.00443257	0.993677	1.01105	0.594099	0.954282	1	278972	252753	0	1.21341	0	4
377.3	Optic neuritis/neuropathy	sense organs	rs2277732	DPP9	1.0123	0.0229458	0.967329	1.05728	0.594102	0.954282	1	5581	600437	0	1.32476	0	3
695.41	Cutaneous lupus erythematosus	dermatologic	rs35705950	MUC5B	0.957862	0.0807983	0.799497	1.11623	0.59415	0.954282	1	1284	560832	77.2694	4.39936	0.155935	2
218	Benign neoplasm of uterus	neoplasms	rs1453205	LOC101928196	0.988301	0.0220885	0.945008	1.03159	0.594203	0.954282	1	5509	603995	66.6375	5.99475	0.00347138	3
242	Thyrotoxicosis with or without goiter	endocrine/metabolic	rs78313563	ESS2	0.965024	0.066833	0.834031	1.09602	0.59424	0.954282	1	8320	598101	0	0.524485	0	3
246	Other disorders of thyroid	endocrine/metabolic	rs75505823	LRP1	0.9709	0.0554383	0.862241	1.07956	0.594248	0.954282	1	5375	598420	49.0294	3.92383	0.0417472	3
556.1	Ulceration of intestine	digestive	rs6869036	MGAT1	0.936393	0.123376	0.694576	1.17821	0.594258	0.954282	1	1496	556445	0	0.0338683	0	2
378.1	Strabismus (not specified as paralytic)	sense organs	rs9501257	HLA-DPB1	0.989491	0.0198325	0.95062	1.02836	0.59426	0.954282	1	12415	589635	3.45011	2.07147	5.71002e-05	3
585	Renal failure	genitourinary	rs147812915	KAT7	0.992088	0.0149131	0.962858	1.02132	0.594279	0.954282	1	116632	467250	53.5623	6.46026	0.00216333	4
516	Abnormal sputum	respiratory	rs147812915	KAT7	0.971471	0.054341	0.864963	1.07798	0.594291	0.954282	1	6792	594784	0	0.648587	0	3
574.12	Cholelithiasis with other cholecystitis	digestive	rs35705950	MUC5B	1.02188	0.0406419	0.942224	1.10154	0.5943	0.954282	1	3584	601748	5.9373	2.12624	0.00102301	3
531.1	Hemorrhage from gastrointestinal ulcer	digestive	rs6869036	MGAT1	1.04898	0.0897874	0.872999	1.22497	0.594313	0.954282	1	2602	556394	36.1595	1.5664	0.01021	2
803.2	Fracture of radius and ulna	injuries & poisonings	rs76073397	MIR548H2	1.01615	0.0300735	0.957201	1.07509	0.594326	0.954282	1	9055	600066	30.8459	2.89209	0.00440871	3
191.11	Cancer of brain	neoplasms	rs6869036	MGAT1	0.930485	0.135285	0.665327	1.19564	0.594329	0.954282	1	1304	560153	19.9815	1.24971	0.0158086	2
1010.2	NA	NA	rs111837807	CCHCR1	0.994286	0.0107613	0.973194	1.01538	0.594385	0.954282	1	78437	446827	0	0.686681	0	4
225	Benign neoplasm of brain and other parts of nervous system	neoplasms	rs7560588	BCL11A	0.983872	0.0305354	0.924023	1.04372	0.594402	0.954282	1	3515	606629	28.6825	2.80436	0.00288525	3
292.5	Transient alteration of awareness	mental disorders	rs35154152	THBS3	0.97313	0.0511609	0.872854	1.0734	0.594449	0.954282	1	1686	555166	0	0.755043	0	2
483	Acute bronchitis and bronchiolitis	respiratory	rs8052423	SLC22A31	1.00525	0.00984128	0.985964	1.02454	0.59447	0.954282	1	46049	502405	0	1.20513	0	4
977	Personal history of allergy to medicinal agents	injuries & poisonings	rs10774671	OAS1	0.973319	0.0507999	0.873751	1.07289	0.594476	0.954282	1	822	558448	45.5591	1.83686	0.00467606	2
931	Contact dermatitis and other eczema due to plants [except food]	dermatologic	rs495828	ABO	0.979589	0.0387384	0.903661	1.05552	0.594481	0.954282	1	2068	553234	0	0.000211849	0	2
788	Syncope and collapse	symptoms	rs9896243	NSF	1.00482	0.00904094	0.987104	1.02254	0.594534	0.954282	1	44958	540698	41.1009	5.09346	0.000513003	4
425.8	Other cardiomyopathy	circulatory system	rs13050728	IFNAR2	0.970585	0.0560955	0.860638	1.08053	0.594558	0.954282	1	802	560871	74.879	3.98073	0.0228368	2
512.8	Cough	respiratory	rs13050728	IFNAR2	0.996946	0.00574775	0.98568	1.00821	0.594591	0.954282	1	92629	430881	63.8352	8.29536	0.000419902	4
599.1	Urinary obstruction	genitourinary	rs467843	TRAPPC13	0.986233	0.0260506	0.935174	1.03729	0.594618	0.954282	1	3570	600706	0	0.480432	0	3
535.2	Atrophic gastritis	digestive	rs13050728	IFNAR2	0.984902	0.0285886	0.928868	1.04094	0.594622	0.954282	1	3059	595750	0	1.50573	0	3
695.42	Systemic lupus erythematosus	dermatologic	rs10086829	COL14A1	1.02538	0.0471035	0.933059	1.11771	0.594633	0.954282	1	1648	560283	0	0.781519	0	2
574.11	Cholelithiasis with acute cholecystitis	digestive	rs12660421	FOXP4-AS1	1.04476	0.0822896	0.883473	1.20605	0.594645	0.954282	1	2122	606841	0	1.38109	0	3
601.8	Other inflammatory disorders of male genital organs	genitourinary	rs7960611	CLEC1A	0.969321	0.0585603	0.854542	1.0841	0.594658	0.954282	1	1301	558334	63.9226	2.77181	0.0125914	2
420.3	Endocarditis	circulatory system	rs13050728	IFNAR2	0.987013	0.0245673	0.938861	1.03516	0.594661	0.954282	1	4075	602307	0	1.60939	0	3
560.4	Other intestinal obstruction	digestive	rs495828	ABO	0.98935	0.0201257	0.949904	1.0288	0.594713	0.954282	1	8011	597884	0	0.518133	0	3
735.21	Hammer toe (acquired)	musculoskeletal	rs8052423	SLC22A31	0.993567	0.0121298	0.969793	1.01734	0.594713	0.954282	1	28776	567313	24.3014	2.64206	0.000197194	3
253.4	Anterior pituitary disorders	endocrine/metabolic	rs1250993	LOC101929525	1.01483	0.0276862	0.960569	1.0691	0.594819	0.954282	1	3576	605377	0	1.5474	0	3
601.12	Chronic prostatitis	genitourinary	rs7089827	TFAM	1.01534	0.0286148	0.95925	1.07142	0.594833	0.954282	1	5823	598717	0	0.495615	0	3
572	Ascites (non malignant)	digestive	rs35705950	MUC5B	1.01811	0.0337533	0.951956	1.08427	0.594851	0.954282	1	5368	601964	7.11397	2.15318	0.000858951	3
415.21	Primary pulmonary hypertension	circulatory system	rs467843	TRAPPC13	0.982424	0.0333445	0.917069	1.04778	0.594867	0.954282	1	2165	556621	0	0.651582	0	2
626.12	Excessive or frequent menstruation	genitourinary	rs9896243	NSF	0.98424	0.0298751	0.925684	1.04279	0.594901	0.954282	1	5177	604151	5.73037	2.12157	0.000201718	3
527.7	Disturbance of salivary secretion	digestive	rs8080583	KANSL1	0.989982	0.0189358	0.952868	1.0271	0.594916	0.954282	1	8057	591428	41.6476	3.42745	0.00115047	3
601	Inflammatory diseases of prostate	genitourinary	rs6869036	MGAT1	1.01843	0.0343379	0.951123	1.08573	0.594926	0.954282	1	21943	450870	0	0.011497	0	2
276.42	Alkalosis	endocrine/metabolic	rs76073397	MIR548H2	0.953959	0.0886667	0.780173	1.12775	0.595011	0.954282	1	1163	556842	0	0.0355644	0	2
378	Strabismus and other disorders of binocular eye movements	sense organs	rs9896243	NSF	0.992878	0.0134464	0.966523	1.01923	0.59502	0.954282	1	19034	587694	0	2.59753	0	4
228	Hemangioma and lymphangioma, any site	neoplasms	rs467843	TRAPPC13	1.00864	0.0161899	0.97691	1.04037	0.595055	0.954282	1	9529	581524	0	0.389881	0	3
523.3	Periodontitis (acute or chronic)	digestive	rs111783124	LOC101928126	1.00568	0.0106541	0.984796	1.02656	0.595084	0.954282	1	57556	532126	0	1.16615	0	4
836	Traumatic arthropathy	injuries & poisonings	rs7560588	BCL11A	1.00983	0.0184118	0.973746	1.04592	0.595109	0.954282	1	9834	591248	23.2741	2.60668	0.000594159	3
381.11	Suppurative and unspecified otitis media	sense organs	rs1453205	LOC101928196	0.993458	0.0123513	0.969249	1.01767	0.595125	0.954282	1	14385	567381	62.2666	5.30035	0.0012538	3
580.3	Nephritis and nephropathy without mention of glomerulonephritis	genitourinary	rs622568	SEC61G	0.988041	0.0226398	0.943667	1.03241	0.595128	0.954282	1	6301	599551	64.0041	5.55619	0.00331945	3
278	Overweight, obesity and other hyperalimentation	endocrine/metabolic	rs467843	TRAPPC13	1.00226	0.00424022	0.993945	1.01057	0.595128	0.954282	1	268562	298544	0	0.646592	0	4
508	Pulmonary collapse; interstitial and compensatory emphysema	respiratory	rs67959919	LZTFL1	1.01635	0.0305156	0.956538	1.07616	0.595132	0.954282	1	9268	580615	0	1.3516	0	3
522	Diseases of pulp and periapical tissues	digestive	rs7089827	TFAM	1.00663	0.0124331	0.98226	1.031	0.595142	0.954282	1	30638	562317	0	1.25695	0	4
459	Other disorders of circulatory system	circulatory system	rs6869036	MGAT1	1.01836	0.0342474	0.951237	1.08549	0.595214	0.954282	1	19488	558973	0	0.127214	0	3
070.4	Chronic hepatitis	infectious diseases	rs111837807	CCHCR1	0.975245	0.0471799	0.882773	1.06772	0.595218	0.954282	1	3271	604616	27.4775	2.75776	0.00309352	3
728.7	Fasciitis	musculoskeletal	rs11085727	TYK2	1.00408	0.00765683	0.989069	1.01908	0.595225	0.954282	1	51800	535056	67.3124	9.17779	0.00100279	4
535.9	Gastritis and duodenitis, NOS	digestive	rs10086829	COL14A1	0.991146	0.0167409	0.958333	1.02396	0.595233	0.954282	1	12300	569609	26.7161	2.72911	0.000498317	3
250.6	Polyneuropathy in diabetes	endocrine/metabolic	rs7089827	TFAM	0.992107	0.0149171	0.96287	1.02134	0.595273	0.954282	1	24100	572651	0	1.07395	0	3
276.41	Acidosis	endocrine/metabolic	rs35154152	THBS3	1.01036	0.0194042	0.972328	1.04839	0.595295	0.954282	1	11390	582971	3.44994	2.07146	5.08168e-05	3
208	Benign neoplasm of colon	neoplasms	rs495828	ABO	1.00293	0.00550579	0.992137	1.01372	0.59531	0.954282	1	164486	389029	57.9246	7.13005	0.00037777	4
217	Vascular hamartomas and non-neoplastic nevi	neoplasms	rs495828	ABO	1.00823	0.0154259	0.977992	1.03846	0.595314	0.954282	1	12965	568433	0	0.829045	0	3
593.1	Gross hematuria	genitourinary	rs9501257	HLA-DPB1	0.991741	0.0156146	0.961136	1.02235	0.595321	0.954282	1	18134	580424	62.2798	5.3022	0.00148264	3
274.2	Crystal arthropathies	endocrine/metabolic	rs2284028	NCF4	1.03064	0.0568359	0.919245	1.14204	0.595382	0.954282	1	3884	604043	18.1475	2.44342	0.00331842	3
278.1	Obesity	endocrine/metabolic	rs8052423	SLC22A31	0.997062	0.0055401	0.986204	1.00792	0.595382	0.954282	1	240463	333817	0	2.87945	0	4
277	Other disorders of metabolism	endocrine/metabolic	rs2277732	DPP9	0.988625	0.0215457	0.946395	1.03085	0.595422	0.954282	1	6350	596281	66.5341	5.97622	0.00567581	3
740.1	Osteoarthritis; localized	musculoskeletal	rs8052423	SLC22A31	1.00333	0.00626348	0.991055	1.01561	0.595425	0.954282	1	144338	415099	0	1.30059	0	4
560.2	Impaction of intestine	digestive	rs467843	TRAPPC13	0.977348	0.0431507	0.892773	1.06192	0.595428	0.954282	1	1287	557485	0	0.541793	0	2
741.1	Ankylosis of joint	musculoskeletal	rs10774671	OAS1	0.973118	0.0513211	0.872529	1.07371	0.59544	0.954282	1	814	560252	0	0.0739474	0	2
260	Protein-calorie malnutrition	endocrine/metabolic	rs9501257	HLA-DPB1	0.991683	0.0157299	0.960852	1.02251	0.59544	0.954282	1	17199	576945	0	0.904176	0	3
195	Cancer, suspected or other	neoplasms	rs147812915	KAT7	1.01947	0.0363193	0.948286	1.09066	0.595441	0.954282	1	14246	581911	0	1.11318	0	3
977	Personal history of allergy to medicinal agents	injuries & poisonings	rs76423999	SLC12A7	0.941931	0.112671	0.721096	1.16277	0.59545	0.954282	1	822	558448	34.8326	1.53451	0.0157041	2
722.9	Other and unspecified disc disorder	musculoskeletal	rs6869036	MGAT1	1.02715	0.0504586	0.928254	1.12605	0.595462	0.954282	1	8635	588678	0	1.12299	0	3
244.1	Secondary hypothyroidism	endocrine/metabolic	rs1453205	LOC101928196	0.989532	0.0198223	0.95068	1.02838	0.595491	0.954282	1	5533	604297	0	0.545226	0	3
792.1	Papanicolaou smear of cervix or vagina with atypical squamous cells	genitourinary	rs467843	TRAPPC13	1.01663	0.031066	0.955738	1.07752	0.595546	0.954282	1	2658	607417	0	0.234864	0	3
280.1	Iron deficiency anemias, unspecified or not due to blood loss	hematopoietic	rs1250993	LOC101929525	0.995579	0.00834958	0.979214	1.01194	0.595635	0.954282	1	43929	550902	0	2.53639	0	4
716	Other arthropathies	musculoskeletal	rs7560588	BCL11A	1.00413	0.00776422	0.988911	1.01935	0.595672	0.954282	1	62392	500378	0	1.94476	0	4
269	Proteinuria	endocrine/metabolic	rs1453205	LOC101928196	1.00645	0.0121209	0.982695	1.03021	0.595707	0.954282	1	15196	591702	0	2.96839	0	4
362.8	Retinal hemorrhage/ischemia	sense organs	rs111783124	LOC101928126	0.984779	0.0289098	0.928116	1.04144	0.595732	0.954282	1	6446	593727	0	0.646199	0	3
300.3	Obsessive-compulsive disorders	mental disorders	rs7560588	BCL11A	1.01292	0.0241968	0.965493	1.06034	0.595791	0.954282	1	5475	603366	0	1.84619	0	3
429.3	Symptoms involving cardiovascular system	circulatory system	rs6869036	MGAT1	0.969557	0.0582824	0.855324	1.08379	0.595801	0.954282	1	6872	586061	38.2793	3.2404	0.0101021	3
513.3	Hypoventilation	respiratory	rs78313563	ESS2	0.949188	0.0983123	0.756496	1.14188	0.595808	0.954282	1	4483	597135	0	0.920461	0	3
371.2	Conjunctivitis, noninfectious	sense organs	rs9501257	HLA-DPB1	0.990808	0.017411	0.956682	1.02493	0.595849	0.954282	1	13602	586320	0	1.761	0	4
726.1	Enthesopathy	musculoskeletal	rs9501257	HLA-DPB1	1.00471	0.00886611	0.987336	1.02209	0.59586	0.954282	1	61480	500711	9.49102	3.31459	4.32013e-05	4
287.31	Primary thrombocytopenia	hematopoietic	rs12259804	PLEKHS1	1.05191	0.0954289	0.864872	1.23895	0.595871	0.954282	1	1637	559479	0	0.396928	0	2
947	Urticaria	dermatologic	rs78313563	ESS2	0.964941	0.0672953	0.833043	1.09684	0.595892	0.954282	1	8257	589676	0	0.0276179	0	3
379.5	Disorders of iris and ciliary body	sense organs	rs8080583	KANSL1	0.988142	0.0224931	0.944056	1.03223	0.595893	0.954282	1	5631	599599	0	0.78319	0	3
912	Insect bite	injuries & poisonings	rs10774671	OAS1	0.989276	0.0203322	0.949425	1.02913	0.5959	0.954282	1	5318	586916	50.7313	4.05937	0.00207814	3
276.41	Acidosis	endocrine/metabolic	rs75505823	LRP1	0.980011	0.0380762	0.905382	1.05464	0.595913	0.954282	1	11390	582971	0	0.880509	0	3
411.8	Other chronic ischemic heart disease, unspecified	circulatory system	rs8052423	SLC22A31	1.00416	0.00782851	0.988816	1.0195	0.595932	0.954282	1	84763	507914	0	1.27207	0	4
763	Thoracic or lumbosacral neuritis or radiculitis, unspecified	symptoms	rs10774671	OAS1	1.00344	0.00647103	0.990754	1.01612	0.59594	0.954282	1	59123	526120	0	0.846887	0	4
535.8	Other specified gastritis	digestive	rs7960611	CLEC1A	0.982314	0.0336543	0.916351	1.04828	0.595955	0.954282	1	3867	592870	67.7855	6.20839	0.00815848	3
208	Benign neoplasm of colon	neoplasms	rs76073397	MIR548H2	1.00474	0.00891038	0.987271	1.0222	0.59596	0.954282	1	164486	389029	0	2.70202	0	4
245	Thyroiditis	endocrine/metabolic	rs2277732	DPP9	1.01968	0.0367638	0.947623	1.09174	0.596042	0.954282	1	2096	558444	0	0.000129869	0	2
427.4	Cardiac arrest and ventricular fibrillation	circulatory system	rs10774671	OAS1	0.986711	0.0252383	0.937244	1.03618	0.596069	0.954282	1	3431	554450	0	0.682727	0	2
348.8	Encephalopathy, not elsewhere classified	neurological	rs67959919	LZTFL1	0.981797	0.034661	0.913861	1.04973	0.596105	0.954282	1	7909	594829	56.2834	4.57492	0.0199907	3
781	Symptoms involving nervous and musculoskeletal systems	symptoms	rs13050728	IFNAR2	0.990841	0.0173642	0.956807	1.02487	0.596166	0.954282	1	8232	584391	28.2311	2.78672	0.000646259	3
117	Mycoses	infectious diseases	rs72655853	SBSPON	1.02847	0.0529726	0.924642	1.1323	0.59617	0.954282	1	3882	601847	0	0.883385	0	3
931	Contact dermatitis and other eczema due to plants [except food]	dermatologic	rs8080583	KANSL1	1.01971	0.0368292	0.947522	1.09189	0.596185	0.954282	1	2068	553234	0	0.0797164	0	2
350.2	Abnormality of gait	neurological	rs72655853	SBSPON	0.993091	0.0130846	0.967446	1.01874	0.596226	0.954282	1	79274	486804	21.1614	3.80524	0.00062624	4
798	Malaise and fatigue	symptoms	rs111837807	CCHCR1	0.994737	0.00995891	0.975218	1.01426	0.596239	0.954282	1	83164	459364	57.9306	7.13107	0.00110705	4
287.31	Primary thrombocytopenia	hematopoietic	rs111837807	CCHCR1	0.965354	0.0665521	0.834912	1.0958	0.596244	0.954282	1	1637	559479	30.6442	1.44184	0.00753671	2
585.4	Chronic kidney disease, Stage I or II	genitourinary	rs67959919	LZTFL1	0.985345	0.0278677	0.930724	1.03997	0.596264	0.954282	1	13785	584984	17.5057	2.42441	0.00126738	3
306	Other mental disorder	mental disorders	rs9896243	NSF	0.995325	0.00884591	0.977987	1.01266	0.596271	0.954282	1	49917	508839	0	2.35554	0	4
362.23	Cystoid macular degeneration of retina	sense organs	rs111783124	LOC101928126	1.01336	0.0250545	0.964254	1.06247	0.596296	0.954282	1	8521	597087	0	0.0662698	0	3
364.2	Corneal edema	sense organs	rs7560588	BCL11A	0.979417	0.0392624	0.902462	1.05637	0.596306	0.954282	1	2081	558330	18.1291	1.22144	0.00147433	2
599.4	Urinary incontinence	genitourinary	rs495828	ABO	1.00532	0.0100198	0.985683	1.02496	0.596308	0.954282	1	35322	557992	0	2.32731	0	4
345.3	Convulsions	neurological	rs75505823	LRP1	0.984602	0.0292953	0.927184	1.04202	0.59633	0.954282	1	18332	582578	61.0535	5.13525	0.0174898	3
585.4	Chronic kidney disease, Stage I or II	genitourinary	rs147812915	KAT7	0.978966	0.0401359	0.9003	1.05763	0.596356	0.954282	1	13785	584984	33.4801	3.00662	0.00410794	3
751.2	Congenital anomalies of urinary system	congenital anomalies	rs1250993	LOC101929525	0.990318	0.0183689	0.954315	1.02632	0.596364	0.954282	1	8300	592970	51.5233	4.1257	0.00173412	3
535.8	Other specified gastritis	digestive	rs12259804	PLEKHS1	1.03531	0.0655198	0.90689	1.16373	0.596382	0.954282	1	3867	592870	0	1.86958	0	3
450	Noninfectious disorders of lymphatic channels	circulatory system	rs78313563	ESS2	1.04528	0.083615	0.88139	1.20916	0.596406	0.954282	1	5845	600931	0	1.65347	0	3
638	NA	NA	rs7089827	TFAM	1.04479	0.0827378	0.882623	1.20696	0.596412	0.954282	1	627	561667	0	0.239917	0	2
253.1	Pituitary hyperfunction	endocrine/metabolic	rs8052423	SLC22A31	0.970975	0.0556195	0.861961	1.07999	0.596413	0.954282	1	1284	560482	0	0.988314	0	2
290.2	Delirium due to conditions classified elsewhere	mental disorders	rs7089827	TFAM	1.0145	0.0271838	0.961219	1.06778	0.596419	0.954282	1	6840	596244	0	0.59135	0	3
355.1	Chronic pain syndrome	neurological	rs7089827	TFAM	0.993303	0.0126892	0.968432	1.01817	0.596435	0.954282	1	32894	566145	30.6577	4.32636	0.000375834	4
698	Pruritus and related conditions	dermatologic	rs35154152	THBS3	1.00868	0.0163154	0.976699	1.04065	0.596443	0.954282	1	16577	572454	21.193	3.80677	0.000392526	4
475.9	Postnasal drip	respiratory	rs76073397	MIR548H2	1.03692	0.0684728	0.902715	1.17113	0.596455	0.954282	1	1648	554356	0	0.150201	0	2
362.31	Separation of retinal layers	sense organs	rs622568	SEC61G	1.02003	0.0374462	0.946631	1.09342	0.596468	0.954282	1	2356	607551	18.8676	2.46511	0.00120528	3
747.1	Cardiac congenital anomalies	congenital anomalies	rs1250993	LOC101929525	0.985865	0.0268867	0.933167	1.03856	0.596479	0.954282	1	3827	602148	0	1.14836	0	3
281.1	Megaloblastic anemia	hematopoietic	rs12660421	FOXP4-AS1	0.983212	0.0319767	0.920538	1.04589	0.596493	0.954282	1	16039	583862	0	0.460568	0	3
747.11	Cardiac shunt/ heart septal defect	congenital anomalies	rs10086829	COL14A1	1.0264	0.0492233	0.929925	1.12288	0.596505	0.954282	1	1367	559705	0	0.024852	0	2
713.5	Arthropathy associated with neurological disorders	musculoskeletal	rs76073397	MIR548H2	0.966454	0.0644499	0.840132	1.09278	0.596512	0.954282	1	1927	559778	62.1955	2.64518	0.264582	2
611.1	Abnormal mammogram	genitourinary	rs8080583	KANSL1	0.987903	0.02299	0.942842	1.03296	0.596529	0.954282	1	6420	599301	0	0.342526	0	3
395.1	Nonrheumatic mitral valve disorders	circulatory system	rs467843	TRAPPC13	1.00711	0.0133902	0.980869	1.03336	0.596531	0.954282	1	13963	579721	0	1.33457	0	3
444.1	Arterial embolism and thrombosis of lower extremity artery	circulatory system	rs1453205	LOC101928196	0.984293	0.0299057	0.925678	1.04291	0.596532	0.954282	1	2409	557066	0	0.6906	0	2
965.1	Opiates and related narcotics causing adverse effects in therapeutic use	injuries & poisonings	rs147812915	KAT7	1.06074	0.111379	0.842433	1.27904	0.596535	0.954282	1	1536	555663	29.0419	1.40928	0.0338145	2
394.1	Mitral valve stenosis and aortic valve stenosis	circulatory system	rs78313563	ESS2	0.915809	0.166132	0.59019	1.24143	0.596538	0.954282	1	1773	555888	0	0.000241129	0	2
915	NA	NA	rs11085727	TYK2	1.00597	0.0112487	0.983925	1.02802	0.596557	0.954282	1	22314	542431	0	0.455865	0	3
429.3	Symptoms involving cardiovascular system	circulatory system	rs111837807	CCHCR1	1.01683	0.0315328	0.955026	1.07863	0.596609	0.954282	1	6872	586061	3.88848	2.08092	0.000310466	3
797	Shock	symptoms	rs7089827	TFAM	0.975208	0.047432	0.882242	1.06818	0.596622	0.954282	1	2274	556382	57.3133	2.34265	0.00611937	2
536.8	Dyspepsia and other specified disorders of function of stomach	digestive	rs9896243	NSF	0.991307	0.0164973	0.958972	1.02364	0.596624	0.954282	1	12885	576328	0	1.85615	0	3
270.3	Disorders of plasma protein metabolism	endocrine/metabolic	rs495828	ABO	1.01122	0.0210893	0.969888	1.05256	0.596669	0.954282	1	7453	599353	0	0.382812	0	3
709.2	Sicca syndrome	dermatologic	rs111837807	CCHCR1	0.960201	0.0767486	0.809774	1.11063	0.596692	0.954282	1	1304	559008	70.1772	3.35314	0.061455	2
353.2	Nerve root lesions	neurological	rs7089827	TFAM	0.983352	0.0317256	0.92117	1.04553	0.596692	0.954282	1	4796	598948	0	0.995316	0	3
596	Other disorders of bladder	genitourinary	rs7560588	BCL11A	1.00538	0.0101491	0.985493	1.02528	0.596709	0.954282	1	33595	560737	0	2.80151	0	4
592.1	Cystitis	genitourinary	rs75505823	LRP1	1.02577	0.0480791	0.93153	1.12	0.596735	0.954282	1	6301	592553	0	0.385987	0	3
709.7	Unspecified diffuse connective tissue disease	dermatologic	rs72655853	SBSPON	1.07672	0.139709	0.802891	1.35055	0.596736	0.954282	1	639	561227	0	0.641644	0	2
477	Epistaxis or throat hemorrhage	respiratory	rs10774671	OAS1	1.00728	0.013706	0.980413	1.03414	0.596786	0.954282	1	11980	585904	0	0.847058	0	3
530.2	Esophageal bleeding (varices/hemorrhage)	digestive	rs11085727	TYK2	0.988559	0.0217521	0.945925	1.03119	0.596792	0.954282	1	5785	600402	39.9301	3.32945	0.00176286	3
707.3	Chronic ulcer of unspecified site	dermatologic	rs2284028	NCF4	0.976399	0.0451483	0.887909	1.06489	0.596804	0.954282	1	6370	595540	2.98903	2.06162	0.000313914	3
473.1	Chronic laryngitis	respiratory	rs5023077	FBRSL1	1.0249	0.0465061	0.933751	1.11606	0.596856	0.954282	1	1074	558365	0	0.171328	0	2
871	Open wounds of extremities	injuries & poisonings	rs7560588	BCL11A	1.00541	0.0101982	0.98542	1.0254	0.596893	0.954282	1	32654	536958	0	1.63938	0	3
261.2	Vitamin B-complex deficiencies	endocrine/metabolic	rs467843	TRAPPC13	0.994782	0.00989294	0.975391	1.01417	0.596893	0.954282	1	26105	569823	0	0.518562	0	3
430.2	Intracerebral hemorrhage	circulatory system	rs2924480	ELF5	0.979301	0.0395512	0.90178	1.05682	0.596911	0.954282	1	1821	559188	32.0381	1.47141	0.00235299	2
345.3	Convulsions	neurological	rs13050728	IFNAR2	0.993751	0.011853	0.97052	1.01698	0.596928	0.954282	1	18332	582578	48.2919	3.86787	0.000632849	3
364.4	Corneal degenerations	sense organs	rs7560588	BCL11A	0.985229	0.0281423	0.93007	1.04039	0.596947	0.954282	1	4412	600366	0	0.899198	0	3
411.2	Myocardial infarction	circulatory system	rs2284028	NCF4	0.990424	0.0181958	0.954761	1.02609	0.596954	0.954282	1	46189	551063	24.5669	3.97704	0.00072372	4
736.4	Genu valgum or varum (acquired)	musculoskeletal	rs75505823	LRP1	0.953421	0.090212	0.776605	1.13024	0.596985	0.954282	1	1899	608167	0	0.501755	0	3
691	Congenital anomalies of skin	dermatologic	rs13050728	IFNAR2	0.984178	0.0301641	0.925056	1.0433	0.59699	0.954282	1	2822	554266	0	0.0796705	0	2
840.3	Joint/ligament sprain	injuries & poisonings	rs35154152	THBS3	0.990611	0.0178409	0.955643	1.02558	0.596997	0.954282	1	14500	579279	0	0.710633	0	4
751.1	Congenital anomalies of genital organs	congenital anomalies	rs8052423	SLC22A31	1.0266	0.0496508	0.929282	1.12391	0.597018	0.954282	1	1584	556035	0	0.560951	0	2
281.1	Megaloblastic anemia	hematopoietic	rs2277732	DPP9	0.992823	0.0136241	0.96612	1.01953	0.597019	0.954282	1	16039	583862	58.5826	4.82889	0.00176599	3
360.2	Progressive myopia	sense organs	rs9501257	HLA-DPB1	1.03507	0.0651914	0.907292	1.16284	0.597019	0.954282	1	877	559945	61.7147	2.61197	0.0137088	2
713	Arthropathy associated with other disorders classified elsewhere	musculoskeletal	rs1453205	LOC101928196	1.01581	0.0296627	0.957667	1.07394	0.597029	0.954282	1	2450	558092	0	0.458955	0	2
426.25	Other heart block	circulatory system	rs9501257	HLA-DPB1	1.02769	0.0516754	0.926411	1.12898	0.597047	0.954282	1	1755	558195	0	0.306573	0	2
275.53	Disorders of phosphorus metabolism	endocrine/metabolic	rs9501257	HLA-DPB1	0.98431	0.0299189	0.925669	1.04295	0.597095	0.954301	1	4251	600481	30.7246	2.88703	0.00144692	3
736	Other acquired deformities of limbs	musculoskeletal	rs2277732	DPP9	0.992658	0.0139415	0.965333	1.01998	0.597101	0.954301	1	15392	578674	0	1.4622	0	3
191.11	Cancer of brain	neoplasms	rs10774671	OAS1	0.978717	0.0407107	0.898924	1.05851	0.597206	0.954376	1	1304	560153	0	0.951311	0	2
741.3	Difficulty in walking	musculoskeletal	rs2284028	NCF4	1.00979	0.0184308	0.973662	1.04591	0.597239	0.954376	1	30675	551660	50.4692	4.03789	0.00231442	3
741	Symptoms and disorders of the joints	musculoskeletal	rs10774671	OAS1	1.00333	0.00629083	0.990999	1.01566	0.597242	0.954376	1	63392	491865	0	0.60077	0	4
751.1	Congenital anomalies of genital organs	congenital anomalies	rs467843	TRAPPC13	1.02093	0.0392128	0.944078	1.09779	0.597249	0.954376	1	1584	556035	0	0.226142	0	2
440.2	Atherosclerosis of the extremities	circulatory system	rs76423999	SLC12A7	0.98809	0.0226783	0.94364	1.03254	0.597261	0.954376	1	18791	577107	37.6591	3.20817	0.00134938	3
689	Disorder of skin and subcutaneous tissue NOS	dermatologic	rs75505823	LRP1	0.990487	0.0180931	0.955024	1.02595	0.597284	0.954376	1	45579	498803	40.9619	5.08147	0.00655955	4
965.1	Opiates and related narcotics causing adverse effects in therapeutic use	injuries & poisonings	rs111783124	LOC101928126	0.969256	0.0591082	0.853404	1.08511	0.597295	0.954376	1	1536	555663	0	0.637463	0	2
371.2	Conjunctivitis, noninfectious	sense organs	rs13050728	IFNAR2	1.0073	0.0137611	0.980324	1.03427	0.597326	0.954393	1	13602	586320	0	0.919532	0	4
727.6	Rupture of tendon, nontraumatic	musculoskeletal	rs10086829	COL14A1	0.992733	0.013808	0.965669	1.0198	0.597353	0.954402	1	18002	581502	0	0.950619	0	3
149.1	Cancer of oropharynx	neoplasms	rs9896243	NSF	0.980711	0.0368768	0.908433	1.05299	0.597385	0.95442	1	2402	559367	64.7781	2.83914	0.0146861	2
277.7	Dysmetabolic syndrome X	endocrine/metabolic	rs7089827	TFAM	1.01647	0.0309286	0.955845	1.07709	0.597476	0.954531	1	5108	602288	0	1.77426	0	3
772.4	Rhabdomyolysis	symptoms	rs11085727	TYK2	1.01684	0.0316294	0.954846	1.07883	0.597524	0.954569	1	3030	605385	28.7681	2.80773	0.00184689	3
573.5	Jaundice (not of newborn)	digestive	rs467843	TRAPPC13	1.01607	0.0301881	0.956896	1.07523	0.597541	0.954569	1	2665	605219	45.7495	3.6866	0.00367744	3
1005	NA	NA	rs2924480	ELF5	0.996855	0.00596697	0.98516	1.00855	0.597589	0.954612	1	94712	435990	0	1.43551	0	4
275.1	Disorders of iron metabolism	hematopoietic	rs6869036	MGAT1	0.955209	0.0868207	0.785041	1.12538	0.597632	0.954648	1	3163	557027	11.8004	1.13379	0.00418456	2
797	Shock	symptoms	rs75505823	LRP1	1.04208	0.0780974	0.889005	1.19515	0.597683	0.954679	1	2274	556382	0	0.176507	0	2
556	Ulceration of the lower GI tract	digestive	rs622568	SEC61G	0.978875	0.0404632	0.899567	1.05818	0.59772	0.954679	1	1936	555282	24.8102	1.32997	0.00119138	2
199	Neoplasm of uncertain behavior	neoplasms	rs10086829	COL14A1	0.993323	0.0126965	0.968438	1.01821	0.597743	0.954679	1	21195	556869	15.5415	2.36803	0.000203705	3
871.4	Open wound of toe(s)	injuries & poisonings	rs622568	SEC61G	0.98042	0.0374773	0.906965	1.05388	0.597764	0.954679	1	2367	554437	0	0.0242324	0	2
772.3	Muscle weakness	symptoms	rs2284028	NCF4	0.991569	0.0160475	0.960116	1.02302	0.597792	0.954679	1	45154	537002	0	1.83204	0	4
803.2	Fracture of radius and ulna	injuries & poisonings	rs12660421	FOXP4-AS1	1.02252	0.0422208	0.939772	1.10528	0.597794	0.954679	1	9055	600066	76.4757	8.50186	0.0175244	3
696.4	Psoriasis	dermatologic	rs147812915	KAT7	1.01623	0.030515	0.956419	1.07604	0.597807	0.954679	1	18799	593629	18.0027	3.65866	0.00182641	4
361	Retinal detachments and defects	sense organs	rs1250993	LOC101929525	0.993298	0.0127477	0.968312	1.01828	0.59783	0.954679	1	17600	593382	64.9505	8.55932	0.00202466	4
208	Benign neoplasm of colon	neoplasms	rs147812915	KAT7	0.992979	0.0133564	0.966801	1.01916	0.597848	0.954679	1	164486	389029	0	2.14551	0	4
362.23	Cystoid macular degeneration of retina	sense organs	rs1453205	LOC101928196	1.00849	0.0160372	0.977062	1.03993	0.597872	0.954679	1	8521	597087	30.7877	2.88966	0.000574873	3
270.32	Paraproteinemia	endocrine/metabolic	rs111783124	LOC101928126	0.983146	0.0322276	0.919979	1.04631	0.597888	0.954679	1	5828	604760	0	0.118808	0	3
531.4	Peptic ulcer, site unspecified	digestive	rs8052423	SLC22A31	0.990491	0.0181163	0.954983	1.026	0.597905	0.954679	1	12554	588805	0	1.32456	0	3
587	Kidney replaced by transpant	genitourinary	rs72655853	SBSPON	1.04181	0.0776632	0.889589	1.19403	0.597925	0.954679	1	2148	609615	41.383	3.41198	0.0212655	3
345	Epilepsy, recurrent seizures, convulsions	neurological	rs13050728	IFNAR2	0.994618	0.0102341	0.974559	1.01468	0.597958	0.9547	1	24913	573824	0	1.20507	0	3
145	Cancer of mouth	neoplasms	rs75505823	LRP1	0.972744	0.0524179	0.870005	1.07548	0.598055	0.954793	1	5077	604089	0	0.255291	0	3
282.8	Other hemoglobinopathies	hematopoietic	rs9501257	HLA-DPB1	1.023	0.0431247	0.938471	1.10752	0.598059	0.954793	1	1663	559309	63.9067	2.7706	0.0107001	2
367.8	Hypermetropia	sense organs	rs1453205	LOC101928196	0.997182	0.00535302	0.98669	1.00767	0.598093	0.954814	1	93935	453412	45.5988	5.51458	0.000183533	4
564.8	NA	NA	rs2924480	ELF5	1.01044	0.019711	0.97181	1.04908	0.598148	0.954833	1	7213	584475	34.7657	3.06587	0.0010308	3
274.21	Chondrocalcinosis	endocrine/metabolic	rs467843	TRAPPC13	0.985488	0.0277378	0.931122	1.03985	0.59817	0.954833	1	3146	605501	0	0.732095	0	3
528.3	Cellulitis and abscess of oral soft tissues	digestive	rs13050728	IFNAR2	1.02171	0.0407507	0.941835	1.10158	0.598215	0.954833	1	1594	554438	0	0.471487	0	2
614.5	Inflammatory disease of cervix, vagina, and vulva	genitourinary	rs5023077	FBRSL1	1.01022	0.0192896	0.972409	1.04802	0.598233	0.954833	1	9309	594596	0	0.187861	0	3
772	Symptoms of the muscles	symptoms	rs11085727	TYK2	1.01719	0.0323431	0.953796	1.08058	0.598244	0.954833	1	2737	602133	27.9365	2.77533	0.00211989	3
384.4	Perforation of tympanic membrane	sense organs	rs11085727	TYK2	1.01458	0.0274792	0.960725	1.06844	0.598248	0.954833	1	3450	605737	0	0.952063	0	3
362.29	Macular degeneration (senile) of retina NOS	sense organs	rs622568	SEC61G	1.00962	0.0181708	0.974006	1.04524	0.598251	0.954833	1	11701	590254	0	0.0842169	0	3
574	Cholelithiasis and cholecystitis	digestive	rs5023077	FBRSL1	1.00487	0.00922689	0.986788	1.02296	0.5983	0.954842	1	28356	578302	0	1.9479	0	4
149.1	Cancer of oropharynx	neoplasms	rs495828	ABO	0.981197	0.0360302	0.910578	1.05182	0.598315	0.954842	1	2402	559367	8.23352	1.08972	0.000652871	2
240	Simple and unspecified goiter	endocrine/metabolic	rs8080583	KANSL1	1.01657	0.0312045	0.955411	1.07773	0.598384	0.954842	1	2765	556623	77.7833	4.50113	0.00683098	2
519.9	Symptoms involving respiratory system and other chest symptoms	respiratory	rs2277732	DPP9	0.989837	0.0193956	0.951821	1.02785	0.598417	0.954842	1	7899	588219	0	0.339066	0	3
536.3	Gastroparesis	digestive	rs76073397	MIR548H2	0.97418	0.0496722	0.876822	1.07154	0.598445	0.954842	1	3682	605574	0	1.21056	0	3
292	Neurological disorders	mental disorders	rs35154152	THBS3	1.00446	0.00844614	0.987904	1.02101	0.598448	0.954842	1	73340	502177	0	2.70161	0	4
363	Chorioretinal inflammations, scars, and other disorders of choroid	sense organs	rs10086829	COL14A1	1.00909	0.0171882	0.975404	1.04278	0.598467	0.954842	1	11560	587553	0	0.571465	0	3
681.7	Cellulitis and abscess of trunk	dermatologic	rs67959919	LZTFL1	0.984035	0.0305633	0.924131	1.04394	0.598482	0.954842	1	10254	587124	0	1.86922	0	3
185	Cancer of prostate	neoplasms	rs76073397	MIR548H2	1.00701	0.0132627	0.981013	1.033	0.598499	0.954842	1	57154	554582	0	1.94416	0	4
514.1	Abnormal results of function study of pulmonary system	respiratory	rs75505823	LRP1	1.07625	0.139555	0.80272	1.34978	0.598515	0.954842	1	751	557608	0	0.0428668	0	2
754	Congenital musculoskeletal deformities of spine	congenital anomalies	rs75505823	LRP1	1.03658	0.0682379	0.902836	1.17033	0.598522	0.954842	1	3026	604545	0	0.101102	0	3
195.1	Malignant neoplasm, other	neoplasms	rs9896243	NSF	0.988743	0.0215018	0.946599	1.03089	0.598537	0.954842	1	7100	594089	44.3306	3.59264	0.00373487	3
151	Cancer of stomach	neoplasms	rs1405655	NR1H2	0.979015	0.0402858	0.900055	1.05798	0.59858	0.954842	1	1484	560261	53.2389	2.13853	0.0042462	2
512.8	Cough	respiratory	rs111783124	LOC101928126	1.00447	0.00846362	0.987876	1.02105	0.598621	0.954842	1	92629	430881	0	1.47951	0	4
550	Abdominal hernia	digestive	rs147812915	KAT7	1.00838	0.015845	0.977319	1.03943	0.598636	0.954842	1	86235	490949	0	2.39908	0	4
750	Digestive congenital anomalies	congenital anomalies	rs495828	ABO	0.980588	0.0372454	0.907587	1.05359	0.598674	0.954842	1	2284	552344	0	0.0849455	0	2
836	Traumatic arthropathy	injuries & poisonings	rs622568	SEC61G	1.00965	0.0182574	0.97387	1.04544	0.598697	0.954842	1	9834	591248	0	0.932518	0	3
571.8	Liver abscess and sequelae of chronic liver disease	digestive	rs7089827	TFAM	0.984636	0.0294212	0.92697	1.0423	0.598703	0.954842	1	6155	601497	0	0.271152	0	3
272.9	Unspecified disorder of lipoid metabolism	endocrine/metabolic	rs5023077	FBRSL1	1.01506	0.0284	0.959394	1.07072	0.598708	0.954842	1	2861	600124	0	0.300383	0	3
559	Ileostomy status	digestive	rs75505823	LRP1	0.957112	0.0832974	0.793849	1.12038	0.59872	0.954842	1	2004	559960	44.2603	1.79405	0.059747	2
619.2	Disorders of uterus, NEC	genitourinary	rs1250993	LOC101929525	1.01765	0.0332483	0.952484	1.08282	0.598725	0.954842	1	2726	557075	0	0.0395992	0	2
573.7	Abnormal results of function study of liver	digestive	rs111783124	LOC101928126	0.993806	0.0118082	0.970662	1.01695	0.598733	0.954842	1	41869	546418	0	2.28459	0	4
830	Dislocation	injuries & poisonings	rs11085727	TYK2	1.00615	0.0116527	0.983311	1.02899	0.598751	0.954842	1	21100	573517	0	0.206406	0	3
302	Sexual and gender identity disorders	mental disorders	rs622568	SEC61G	1.01052	0.0198908	0.971535	1.04951	0.598761	0.954842	1	8156	592885	0	0.797864	0	3
450	Noninfectious disorders of lymphatic channels	circulatory system	rs10774671	OAS1	0.98982	0.019447	0.951704	1.02794	0.598782	0.954843	1	5845	600931	0	1.85251	0	3
110.12	Althete's foot	infectious diseases	rs78313563	ESS2	0.981345	0.0357933	0.91119	1.0515	0.59881	0.954852	1	28538	553809	0	0.467697	0	4
401.22	Hypertensive chronic kidney disease	circulatory system	rs13050728	IFNAR2	0.99588	0.00784833	0.980497	1.01126	0.598863	0.954852	1	46116	550594	10.3047	3.34466	4.77386e-05	4
513	Respiratory abnormalities	respiratory	rs10086829	COL14A1	0.991708	0.0158289	0.960684	1.02273	0.598872	0.954852	1	13682	574810	0	1.04378	0	3
509.3	Pulmonary insufficiency or respiratory failure following trauma and surgery	respiratory	rs72655853	SBSPON	1.0375	0.0699837	0.900331	1.17467	0.598873	0.954852	1	2130	555917	0	0.0304897	0	2
353.2	Nerve root lesions	neurological	rs2924480	ELF5	1.01274	0.0240651	0.96557	1.05991	0.598924	0.954852	1	4796	598948	0	1.06141	0	3
300.9	Posttraumatic stress disorder	mental disorders	rs111783124	LOC101928126	1.00379	0.00719315	0.989691	1.01789	0.598977	0.954852	1	156498	439405	0	0.50742	0	4
382	Otalgia	sense organs	rs622568	SEC61G	1.00967	0.0183002	0.9738	1.04554	0.599027	0.954852	1	9761	575141	0	0.572642	0	3
344	Other paralytic syndromes	neurological	rs35154152	THBS3	1.01329	0.0251194	0.96406	1.06253	0.59906	0.954852	1	6927	599095	0	0.560921	0	3
433.1	Occlusion and stenosis of precerebral arteries	circulatory system	rs7560588	BCL11A	0.994399	0.0106824	0.973462	1.01534	0.599062	0.954852	1	29494	556893	54.4596	4.39171	0.00154602	3
618.1	Prolapse of vaginal walls	genitourinary	rs495828	ABO	1.02423	0.0455339	0.934981	1.11347	0.599081	0.954852	1	1566	559917	0	0.0790728	0	2
371.21	Allergic conjunctivitis	sense organs	rs6869036	MGAT1	1.02233	0.0420013	0.940003	1.10465	0.599098	0.954852	1	12379	588932	0	1.06068	0	4
010	Tuberculosis	infectious diseases	rs111837807	CCHCR1	1.02671	0.050148	0.928415	1.125	0.599205	0.954852	1	2954	604601	73.8792	7.65675	0.025141	3
740.12	Osteoarthrosis, localized, secondary	musculoskeletal	rs76423999	SLC12A7	1.01428	0.0269811	0.961397	1.06716	0.599222	0.954852	1	12161	583980	0	1.05884	0	3
619.2	Disorders of uterus, NEC	genitourinary	rs10086829	COL14A1	1.02	0.0376862	0.946137	1.09387	0.599227	0.954852	1	2726	557075	58.9899	2.43843	0.0048606	2
525	Other diseases of the teeth and supporting structures	digestive	rs1250993	LOC101929525	1.00282	0.00536516	0.992308	1.01334	0.599237	0.954852	1	128724	448226	0	2.39207	0	4
585.34	Chronic Kidney Disease, Stage IV	genitourinary	rs10086829	COL14A1	0.991642	0.0159733	0.960335	1.02295	0.599289	0.954852	1	13865	593655	0	0.686446	0	3
577.3	Cyst and pseudocyst of pancreas	digestive	rs12259804	PLEKHS1	1.03781	0.0706424	0.899355	1.17627	0.599291	0.954852	1	3185	607172	39.8812	3.32675	0.0416743	3
285.22	Anemia in neoplastic disease	hematopoietic	rs13050728	IFNAR2	1.0179	0.0337762	0.951703	1.08411	0.599307	0.954852	1	2236	557506	0	0.218098	0	2
365.2	Primary angle-closure glaucoma	sense organs	rs35154152	THBS3	1.0116	0.02196	0.968563	1.05465	0.599316	0.954852	1	9399	596500	63.4327	5.46937	0.00322617	3
807	Fracture of ribs	injuries & poisonings	rs12259804	PLEKHS1	0.978161	0.0420299	0.895782	1.06054	0.599324	0.954852	1	8727	591175	35.1554	3.0843	0.0152019	3
527.2	Sialoadenitis	digestive	rs467843	TRAPPC13	0.982299	0.0339957	0.915668	1.04893	0.599349	0.954852	1	2073	557166	31.7596	1.46541	0.0013762	2
735.2	Acquired toe deformities	musculoskeletal	rs495828	ABO	1.00455	0.00864798	0.987603	1.0215	0.599357	0.954852	1	47417	536398	0	0.125899	0	3
442.11	Abdominal aortic aneurysm	circulatory system	rs78313563	ESS2	0.971364	0.0553081	0.862961	1.07977	0.599373	0.954852	1	17130	585958	0	0.343322	0	3
714	Rheumatoid arthritis and other inflammatory polyarthropathies	musculoskeletal	rs1453205	LOC101928196	1.00602	0.0114176	0.983637	1.02839	0.599388	0.954852	1	17045	584564	0	0.884917	0	3
443	Peripheral vascular disease	circulatory system	rs622568	SEC61G	1.00451	0.00856501	0.987721	1.0213	0.599421	0.954852	1	50988	530053	25.4322	2.68212	0.000110343	3
411.4	Coronary atherosclerosis	circulatory system	rs7560588	BCL11A	1.00303	0.00576119	0.991738	1.01432	0.599487	0.954852	1	145040	440899	0	2.12256	0	4
241	Nontoxic nodular goiter	endocrine/metabolic	rs35154152	THBS3	0.992173	0.0149642	0.962843	1.0215	0.599495	0.954852	1	20055	585463	16.088	2.38345	0.000167504	3
596.1	Bladder neck obstruction	genitourinary	rs2284028	NCF4	0.975993	0.0462758	0.885292	1.06669	0.599509	0.954852	1	6652	597275	0	1.56352	0	3
317.1	Alcoholism	mental disorders	rs13050728	IFNAR2	0.996906	0.0059017	0.985339	1.00847	0.599551	0.954852	1	89660	497279	0	1.50376	0	4
601.4	Balanoposthitis	genitourinary	rs10774671	OAS1	0.986266	0.0263402	0.93464	1.03789	0.599581	0.954852	1	3219	603941	0	0.440051	0	3
250.3	Insulin pump user	endocrine/metabolic	rs1250993	LOC101929525	1.00694	0.013175	0.981118	1.03276	0.599591	0.954852	1	16374	582547	60.0656	5.00821	0.00109771	3
427	Cardiac dysrhythmias	circulatory system	rs622568	SEC61G	1.00286	0.00543393	0.992206	1.01351	0.599592	0.954852	1	179417	365335	0	2.11368	0	4
736	Other acquired deformities of limbs	musculoskeletal	rs76423999	SLC12A7	0.987345	0.0242609	0.939793	1.0349	0.599606	0.954852	1	15392	578674	0	0.00948667	0	3
362.26	Macular puckering of retina	sense organs	rs12660421	FOXP4-AS1	0.985257	0.0282937	0.929801	1.04071	0.599616	0.954852	1	22397	583216	0	1.89318	0	4
296.22	Major depressive disorder	mental disorders	rs9501257	HLA-DPB1	0.996876	0.00596127	0.985192	1.00856	0.59963	0.954852	1	198246	382807	0	1.9441	0	4
442.1	Aortic aneurysm	circulatory system	rs6869036	MGAT1	1.01701	0.0321307	0.954033	1.07999	0.599641	0.954852	1	23431	577759	46.9478	3.76987	0.0057694	3
433.2	Occlusion of cerebral arteries	circulatory system	rs67959919	LZTFL1	1.01002	0.0189914	0.972794	1.04724	0.59968	0.954852	1	27412	571549	24.6897	2.65568	0.00126704	3
540.11	Acute appendicitis	digestive	rs76423999	SLC12A7	1.02329	0.0438655	0.937313	1.10927	0.599698	0.954852	1	4201	606880	0	0.240302	0	3
569	Other disorders of intestine	digestive	rs67959919	LZTFL1	0.982161	0.0342968	0.914939	1.04938	0.599703	0.954852	1	7714	583978	0	0.661933	0	3
509.1	Respiratory failure	respiratory	rs7089827	TFAM	1.00732	0.0139067	0.980067	1.03458	0.599745	0.954852	1	27918	568444	8.3301	2.18174	6.77615e-05	3
939	Atopic/contact dermatitis due to other or unspecified	dermatologic	rs12259804	PLEKHS1	1.00795	0.0150919	0.978371	1.03753	0.599753	0.954852	1	87485	454419	0	1.10683	0	4
736.6	Unequal leg length (acquired)	musculoskeletal	rs76073397	MIR548H2	1.01989	0.0375244	0.946338	1.09343	0.599759	0.954852	1	5779	601068	0	0.0231277	0	3
442.1	Aortic aneurysm	circulatory system	rs10086829	COL14A1	1.00636	0.0120843	0.982676	1.03005	0.599766	0.954852	1	23431	577759	39.2904	3.29437	0.000946416	3
597	Other disorders of urethra and urinary tract	genitourinary	rs7560588	BCL11A	1.0117	0.0221625	0.968259	1.05514	0.599775	0.954852	1	6648	599987	73.1605	7.45171	0.00821277	3
605	Erectile dysfunction [ED]	genitourinary	rs78313563	ESS2	1.0103	0.0195257	0.972027	1.04857	0.599791	0.954852	1	161706	409900	0	0.71636	0	4
458.2	Iatrogenic hypotension	circulatory system	rs12259804	PLEKHS1	1.044	0.0820825	0.883119	1.20488	0.599861	0.954852	1	2247	550710	0	0.441254	0	2
038.3	Bacteremia	infectious diseases	rs11085727	TYK2	1.00877	0.0166493	0.97614	1.0414	0.599873	0.954852	1	10099	595407	0	1.80596	0	3
800	Fracture of lower limb	injuries & poisonings	rs5023077	FBRSL1	1.00615	0.0116809	0.983252	1.02904	0.599876	0.954852	1	17215	586127	60.3472	5.04378	0.00135529	3
710.19	Unspecified osteomyelitis	musculoskeletal	rs7560588	BCL11A	0.989963	0.0192314	0.952269	1.02766	0.599888	0.954852	1	9084	599030	61.1878	5.15302	0.00381018	3
386.9	Dizziness and giddiness (Light-headedness and vertigo)	sense organs	rs2277732	DPP9	1.00352	0.00670089	0.990387	1.01665	0.599894	0.954852	1	76087	475186	0	1.56446	0	4
735.21	Hammer toe (acquired)	musculoskeletal	rs495828	ABO	1.00573	0.0108918	0.984382	1.02708	0.599896	0.954852	1	28776	567313	0	0.934797	0	3
531.2	Gastric ulcer	digestive	rs35154152	THBS3	0.983794	0.031148	0.922744	1.04484	0.599902	0.954852	1	4660	600337	61.8741	5.24578	0.00646376	3
301.1	Schizoid personality disorder	mental disorders	rs76423999	SLC12A7	1.03668	0.0686731	0.902076	1.17127	0.599931	0.954852	1	2046	558691	0	0.829601	0	2
440	Atherosclerosis	circulatory system	rs76423999	SLC12A7	0.989788	0.0195698	0.951431	1.02815	0.599933	0.954852	1	25552	557421	52.2328	4.18697	0.00186147	3
427.12	Paroxysmal ventricular tachycardia	circulatory system	rs111783124	LOC101928126	1.01267	0.0240076	0.965616	1.05973	0.599941	0.954852	1	9317	594294	0	1.5505	0	3
153.2	Colon cancer	neoplasms	rs67959919	LZTFL1	1.01481	0.0280394	0.959855	1.06977	0.599995	0.954861	1	11270	595725	0	0.0211447	0	3
433.1	Occlusion and stenosis of precerebral arteries	circulatory system	rs75505823	LRP1	0.988506	0.0220446	0.945299	1.03171	0.599998	0.954861	1	29494	556893	0	0.782263	0	3
722.7	Intervertebral disc disorder with myelopathy	musculoskeletal	rs9501257	HLA-DPB1	1.01376	0.0260599	0.96268	1.06483	0.600052	0.954861	1	5832	599548	4.95957	2.10437	0.000128644	3
560	Intestinal obstruction without mention of hernia	digestive	rs76423999	SLC12A7	0.985911	0.027062	0.93287	1.03895	0.600065	0.954861	1	12634	585481	19.8614	2.49568	0.000696927	3
441	Vascular insufficiency of intestine	circulatory system	rs9896243	NSF	0.977036	0.0443099	0.890189	1.06388	0.600069	0.954861	1	1668	558734	0	0.291645	0	2
580.31	Nephritis and nephropathy in diseases classified elsewhere	genitourinary	rs11085727	TYK2	0.985791	0.0272975	0.932287	1.03929	0.600089	0.954861	1	3886	604287	0	0.17691	0	3
041.8	H. pylori	infectious diseases	rs75505823	LRP1	1.03253	0.0610543	0.912859	1.15219	0.600104	0.954861	1	5399	599161	0	0.622798	0	3
253.2	Pituitary hypofunction	endocrine/metabolic	rs76423999	SLC12A7	0.953003	0.0918252	0.773026	1.13298	0.600121	0.954861	1	1221	560693	0	0.00412048	0	2
740.3	Osteoarthrosis involving more than one site, but not specified as generalized	musculoskeletal	rs8052423	SLC22A31	0.986155	0.0265966	0.934025	1.03828	0.600136	0.954861	1	5893	596734	55.6266	4.50721	0.00454617	3
601.12	Chronic prostatitis	genitourinary	rs7560588	BCL11A	1.01263	0.0239408	0.965704	1.05955	0.600174	0.95487	1	5823	598717	23.9679	2.63047	0.00109449	3
300.1	Anxiety disorder	mental disorders	rs7560588	BCL11A	1.00294	0.0056022	0.99196	1.01392	0.600204	0.95487	1	160345	404087	0	1.40514	0	4
540.11	Acute appendicitis	digestive	rs35154152	THBS3	1.01757	0.0332312	0.952436	1.0827	0.600214	0.95487	1	4201	606880	0	1.78498	0	3
189.11	Malignant neoplasm of kidney, except pelvis	neoplasms	rs11085727	TYK2	1.01014	0.0192565	0.9724	1.04789	0.600225	0.95487	1	7534	602813	0	0.64196	0	3
395	Heart valve disorders	circulatory system	rs2924480	ELF5	1.00456	0.00869251	0.987527	1.0216	0.600317	0.954978	1	39629	554424	52.5196	6.3184	0.000912138	4
575.9	Nonspecific abnormal findings on radiological and other examination of biliary tract	digestive	rs75505823	LRP1	1.0375	0.0702654	0.899779	1.17522	0.60034	0.954978	1	3167	601730	0	0.432648	0	3
426.92	Cardiac defibrillator in situ	circulatory system	rs622568	SEC61G	1.00866	0.0164594	0.9764	1.04092	0.600355	0.954978	1	12410	596805	44.6109	3.61082	0.000944027	3
250.25	Diabetes type 2 with peripheral circulatory disorders	endocrine/metabolic	rs467843	TRAPPC13	1.00765	0.0145535	0.979128	1.03618	0.600395	0.955007	1	11698	589830	0	0.86421	0	3
172	Skin cancer	neoplasms	rs2924480	ELF5	0.996608	0.00648692	0.983894	1.00932	0.600437	0.955033	1	80936	510743	0	0.235349	0	3
327.71	Restless legs syndrome	neurological	rs1405655	NR1H2	1.00656	0.0124779	0.9821	1.03101	0.600453	0.955033	1	16015	587532	73.5822	7.57065	0.00356532	3
686	Other local infections of skin and subcutaneous tissue	dermatologic	rs13050728	IFNAR2	0.989564	0.0200367	0.950292	1.02884	0.600554	0.955067	1	6199	584468	0	0.0380999	0	3
473.1	Chronic laryngitis	respiratory	rs1250993	LOC101929525	0.973694	0.0509189	0.873893	1.0735	0.6006	0.955067	1	1074	558365	0	2.55089e-05	0	2
964	Poisoning by agents primarily affecting blood constituents	injuries & poisonings	rs76073397	MIR548H2	1.03947	0.0739333	0.894556	1.18437	0.600605	0.955067	1	1423	557417	0	0.0668669	0	2
458	Hypotension	circulatory system	rs8080583	KANSL1	1.00432	0.00824334	0.988168	1.02048	0.600606	0.955067	1	46021	527396	0	1.4425	0	4
465	Acute upper respiratory infections of multiple or unspecified sites	respiratory	rs2924480	ELF5	0.996987	0.00576465	0.985688	1.00829	0.600626	0.955067	1	109544	406073	44.8855	5.44321	0.000187568	4
743.1	Osteoporosis	musculoskeletal	rs76073397	MIR548H2	1.01026	0.0194932	0.97205	1.04846	0.600644	0.955067	1	21840	579928	57.9429	4.75544	0.00893209	3
339	Other headache syndromes	neurological	rs2277732	DPP9	0.996631	0.00644605	0.983997	1.00927	0.60065	0.955067	1	92676	462525	0	1.3247	0	4
690	Erythematosquamous dermatosis	dermatologic	rs2277732	DPP9	1.00486	0.00926945	0.986696	1.02303	0.600655	0.955067	1	34911	554753	29.22	4.23849	0.000483347	4
427.12	Paroxysmal ventricular tachycardia	circulatory system	rs72655853	SBSPON	0.981952	0.0347982	0.913747	1.05016	0.600702	0.955067	1	9317	594294	0	0.916094	0	3
754	Congenital musculoskeletal deformities of spine	congenital anomalies	rs10086829	COL14A1	0.982904	0.0329494	0.918323	1.04749	0.600741	0.955067	1	3026	604545	0	0.913995	0	3
342	Hemiplegia	neurological	rs76073397	MIR548H2	1.02728	0.0514237	0.926487	1.12807	0.600743	0.955067	1	3516	603766	0	0.985673	0	3
720.1	Spinal stenosis of lumbar region	musculoskeletal	rs495828	ABO	0.994911	0.00974975	0.975801	1.01402	0.600758	0.955067	1	35899	563101	68.7556	9.60173	0.00181988	4
193	Thyroid cancer	neoplasms	rs11085727	TYK2	0.984104	0.0306237	0.924082	1.04413	0.600806	0.955067	1	2878	608727	64.8113	5.68364	0.0115613	3
713.5	Arthropathy associated with neurological disorders	musculoskeletal	rs35705950	MUC5B	1.0287	0.0540857	0.922689	1.13471	0.600892	0.955067	1	1927	559778	0	0.526838	0	2
743.2	Pathologic fracture	musculoskeletal	rs76423999	SLC12A7	1.02098	0.0396895	0.943186	1.09877	0.600923	0.955067	1	5788	598759	0	0.882447	0	3
425.11	Hypertrophic obstructive cardiomyopathy	circulatory system	rs1453205	LOC101928196	0.97521	0.0479973	0.881135	1.06928	0.600974	0.955067	1	942	560976	0	0.644324	0	2
614.52	Vaginitis and vulvovaginitis	genitourinary	rs12660421	FOXP4-AS1	1.0221	0.0417929	0.940184	1.10401	0.600981	0.955067	1	7907	596748	71.4433	7.00361	0.0148661	3
253.1	Pituitary hyperfunction	endocrine/metabolic	rs8080583	KANSL1	1.02422	0.0457664	0.934521	1.11393	0.600989	0.955067	1	1284	560482	0	0.427711	0	2
722	Intervertebral disc disorders	musculoskeletal	rs10086829	COL14A1	1.00329	0.00627405	0.990989	1.01558	0.600995	0.955067	1	105711	461573	0	2.53312	0	4
743.1	Osteoporosis	musculoskeletal	rs12259804	PLEKHS1	0.985767	0.0274122	0.932039	1.03949	0.60101	0.955067	1	21840	579928	0	1.21157	0	3
475	Chronic sinusitis	respiratory	rs7560588	BCL11A	1.0045	0.00858249	0.987677	1.02132	0.601014	0.955067	1	49173	519578	75.3112	12.1513	0.00212388	4
735.23	Hallux rigidus	musculoskeletal	rs1250993	LOC101929525	0.991432	0.0164552	0.95918	1.02368	0.601019	0.955067	1	10468	594996	19.2255	2.47603	0.000283015	3
292	Neurological disorders	mental disorders	rs67959919	LZTFL1	0.993813	0.0118689	0.97055	1.01708	0.601021	0.955067	1	73340	502177	0	2.10403	0	4
599	Other symptoms/disorders or the urinary system	genitourinary	rs72655853	SBSPON	0.993983	0.0115408	0.971363	1.0166	0.601031	0.955067	1	111458	438983	0	2.9859	0	4
522.5	Periapical abscess	digestive	rs111837807	CCHCR1	0.984764	0.0293605	0.927218	1.04231	0.601032	0.955067	1	8374	582783	0	1.15553	0	3
361.2	Retinoschisis and retinal cysts	sense organs	rs495828	ABO	0.97939	0.0398254	0.901333	1.05745	0.60104	0.955067	1	2013	559414	0	0.00757907	0	2
394	Rheumatic disease of the heart valves	circulatory system	rs1453205	LOC101928196	0.991179	0.0169433	0.95797	1.02439	0.601041	0.955067	1	7600	590470	22.4306	2.57834	0.000483701	3
240	Simple and unspecified goiter	endocrine/metabolic	rs35705950	MUC5B	1.02791	0.0526489	0.924718	1.1311	0.601082	0.955098	1	2765	556623	69.1456	3.24103	0.0233279	2
253.4	Anterior pituitary disorders	endocrine/metabolic	rs1405655	NR1H2	1.01364	0.0259235	0.962834	1.06445	0.601135	0.955113	1	3576	605377	0	0.26658	0	3
710	Osteomyelitis, periostitis, and other infections involving bone	musculoskeletal	rs12259804	PLEKHS1	1.01876	0.0355518	0.949077	1.08844	0.601146	0.955113	1	13087	593522	71.2822	6.96432	0.0308317	3
726.2	Synoviopathy	musculoskeletal	rs1405655	NR1H2	1.01071	0.0203865	0.970756	1.05067	0.601154	0.955113	1	5755	595887	0	0.568779	0	3
735.3	Hallux valgus (Bunion)	musculoskeletal	rs8052423	SLC22A31	0.993539	0.0124024	0.96923	1.01785	0.601212	0.955154	1	27103	575917	2.88777	3.08921	2.54706e-05	4
411.9	Other acute and subacute forms of ischemic heart disease	circulatory system	rs12660421	FOXP4-AS1	1.06005	0.111574	0.84136	1.27873	0.601233	0.955154	1	1552	555192	0	0.22642	0	2
963	Poisoning by primarily systemic agents	injuries & poisonings	rs75505823	LRP1	0.960207	0.0777131	0.807889	1.11252	0.601306	0.955154	1	2362	555824	0	0.000636586	0	2
619	Noninflammatory female genital disorders	genitourinary	rs9501257	HLA-DPB1	0.98697	0.0251029	0.937769	1.03617	0.601347	0.955154	1	6784	597611	33.0316	2.98648	0.00120531	3
292.5	Transient alteration of awareness	mental disorders	rs7089827	TFAM	0.971674	0.0550037	0.863866	1.07948	0.601373	0.955154	1	1686	555166	0	0.0186637	0	2
378.1	Strabismus (not specified as paralytic)	sense organs	rs12259804	PLEKHS1	1.01857	0.0352152	0.949544	1.08759	0.601404	0.955154	1	12415	589635	0	0.240363	0	3
1002	NA	NA	rs5023077	FBRSL1	1.00473	0.00903004	0.987029	1.02243	0.601459	0.955154	1	31135	556485	0	2.95048	0	4
276.4	Acid-base balance disorder	endocrine/metabolic	rs111837807	CCHCR1	1.01202	0.0228732	0.967186	1.05685	0.601484	0.955154	1	13839	578161	0	1.94323	0	3
747.11	Cardiac shunt/ heart septal defect	congenital anomalies	rs111783124	LOC101928126	1.03253	0.061304	0.912378	1.15269	0.6015	0.955154	1	1367	559705	33.757	1.50959	0.0170394	2
473.1	Chronic laryngitis	respiratory	rs2277732	DPP9	0.973023	0.052368	0.870382	1.07566	0.601515	0.955154	1	1074	558365	0	0.245512	0	2
260.1	Cachexia	endocrine/metabolic	rs10774671	OAS1	1.02306	0.0436599	0.937486	1.10863	0.601559	0.955154	1	1137	558871	0	0.11944	0	2
440.9	Atherosclerosis of aorta	circulatory system	rs78313563	ESS2	0.920191	0.159291	0.607982	1.2324	0.601566	0.955154	1	1976	550344	0	0.695606	0	2
241	Nontoxic nodular goiter	endocrine/metabolic	rs2924480	ELF5	0.993728	0.0120492	0.970112	1.01734	0.601572	0.955154	1	20055	585463	0	1.79918	0	3
733	Other disorders of bone and cartilage	musculoskeletal	rs2924480	ELF5	1.0077	0.0146869	0.978912	1.03648	0.601576	0.955154	1	13131	574855	0	0.822533	0	3
724.8	Other symptoms referable to back	musculoskeletal	rs111837807	CCHCR1	1.0176	0.0334211	0.952098	1.08311	0.601584	0.955154	1	6264	589863	0	1.68175	0	3
396	Abnormal heart sounds	circulatory system	rs111837807	CCHCR1	0.989351	0.0205057	0.94916	1.02954	0.601604	0.955154	1	16927	571684	0	1.46545	0	3
594.2	Calculus of lower urinary tract	genitourinary	rs7560588	BCL11A	1.01593	0.0302631	0.95661	1.07524	0.601605	0.955154	1	3411	605620	0	1.54291	0	3
537.1	Lesions of stomach and duodenum	digestive	rs12259804	PLEKHS1	0.931195	0.136549	0.663558	1.19883	0.60163	0.955154	1	998	560053	0	0.249331	0	2
292.12	Symbolic dysfunction	mental disorders	rs467843	TRAPPC13	1.0289	0.0545806	0.921925	1.13588	0.601643	0.955154	1	815	560856	0	0.114961	0	2
208	Benign neoplasm of colon	neoplasms	rs12660421	FOXP4-AS1	0.993607	0.0122862	0.969526	1.01769	0.601658	0.955154	1	164486	389029	0	2.15489	0	4
565	Anal and rectal conditions	digestive	rs495828	ABO	0.993381	0.0127237	0.968442	1.01832	0.601693	0.955154	1	20850	558047	0	0.226145	0	3
313.2	Tics and stuttering	mental disorders	rs111783124	LOC101928126	1.03688	0.0693816	0.900889	1.17286	0.601713	0.955154	1	1093	560495	20.8092	1.26277	0.00932676	2
575.9	Nonspecific abnormal findings on radiological and other examination of biliary tract	digestive	rs2284028	NCF4	0.972218	0.0539982	0.866381	1.07805	0.601817	0.955154	1	3167	601730	69.1177	6.47621	0.0392907	3
282.8	Other hemoglobinopathies	hematopoietic	rs75505823	LRP1	0.935456	0.127896	0.684781	1.18613	0.601889	0.955154	1	1663	559309	0	0.0586899	0	2
271.3	Intestinal disaccharidase deficiencies and disaccharide malabsorption	endocrine/metabolic	rs111783124	LOC101928126	0.989388	0.0204516	0.949303	1.02947	0.601912	0.955154	1	14209	589243	0	1.32417	0	4
531.4	Peptic ulcer, site unspecified	digestive	rs111783124	LOC101928126	1.01108	0.0211304	0.969668	1.0525	0.601919	0.955154	1	12554	588805	0	0.951734	0	3
327.31	Central/nonobstroctive sleep apnea	neurological	rs8052423	SLC22A31	1.01309	0.0249338	0.964221	1.06196	0.601927	0.955154	1	6567	597711	0	0.763035	0	3
401	Hypertension	circulatory system	rs111837807	CCHCR1	0.995423	0.00879545	0.978184	1.01266	0.601941	0.955154	1	432480	155932	71.6122	10.5679	0.00149736	4
710	Osteomyelitis, periostitis, and other infections involving bone	musculoskeletal	rs111837807	CCHCR1	1.01216	0.02318	0.966731	1.0576	0.601971	0.955154	1	13087	593522	81.0009	10.5268	0.0112029	3
687.2	NA	NA	rs10086829	COL14A1	1.00852	0.0162632	0.976642	1.04039	0.602002	0.955154	1	13143	561360	0	1.36015	0	3
292.6	Hallucinations	mental disorders	rs495828	ABO	1.02352	0.0445825	0.936141	1.1109	0.602008	0.955154	1	1668	556743	0	0.241262	0	2
714	Rheumatoid arthritis and other inflammatory polyarthropathies	musculoskeletal	rs7560588	BCL11A	0.992708	0.0140344	0.9652	1.02022	0.60201	0.955154	1	17045	584564	0	0.751854	0	3
610.2	Fibroadenosis of breast	genitourinary	rs76073397	MIR548H2	1.07008	0.129886	0.815504	1.32466	0.602028	0.955154	1	581	561005	0	0.428461	0	2
302.1	Decreased libido	mental disorders	rs67959919	LZTFL1	1.02825	0.0534232	0.923539	1.13296	0.602058	0.955154	1	3090	602867	0	0.363136	0	3
364.2	Corneal edema	sense organs	rs7089827	TFAM	1.02585	0.048947	0.929914	1.12179	0.602074	0.955154	1	2081	558330	0	0.0198806	0	2
256.4	Polycystic ovaries	endocrine/metabolic	rs75505823	LRP1	1.06964	0.129109	0.816582	1.32269	0.602087	0.955154	1	920	561335	0	0.469551	0	2
586	Other disorders of the kidney and ureters	genitourinary	rs9501257	HLA-DPB1	0.99422	0.0111172	0.972431	1.01601	0.602103	0.955154	1	37710	543811	29.8095	4.27409	0.000285445	4
705.1	Dyshidrosis	dermatologic	rs75505823	LRP1	1.04435	0.0832289	0.881219	1.20748	0.602111	0.955154	1	2256	605754	43.0242	3.51026	0.0459479	3
379.9	Pain, swelling or discharge of eye	sense organs	rs1453205	LOC101928196	1.01004	0.0191585	0.972487	1.04759	0.602133	0.955154	1	5955	583090	12.5981	2.28828	0.000198781	3
361.2	Retinoschisis and retinal cysts	sense organs	rs11085727	TYK2	0.980827	0.0371331	0.908047	1.05361	0.602134	0.955154	1	2013	559414	0	0.0559002	0	2
149	Cancer of larynx, pharynx, nasal cavities	neoplasms	rs1453205	LOC101928196	0.990254	0.0187867	0.953432	1.02708	0.602141	0.955154	1	6157	603790	0	1.17047	0	3
687.2	NA	NA	rs11085727	TYK2	0.992307	0.0148162	0.963267	1.02135	0.60218	0.955154	1	13143	561360	0	0.604577	0	3
496.1	Emphysema	respiratory	rs147812915	KAT7	0.979405	0.0399295	0.901143	1.05767	0.602241	0.955154	1	12469	585112	0	0.118522	0	3
531.2	Gastric ulcer	digestive	rs12660421	FOXP4-AS1	1.03044	0.0575288	0.917679	1.14319	0.602261	0.955154	1	4660	600337	0	0.408655	0	3
257.1	Testicular hypofunction	endocrine/metabolic	rs111837807	CCHCR1	0.991799	0.0158008	0.96083	1.02277	0.602262	0.955154	1	29051	572836	0	0.555757	0	3
079	Viral infection	infectious diseases	rs8080583	KANSL1	0.989534	0.0201887	0.949964	1.0291	0.602266	0.955154	1	6970	576917	0	0.13041	0	3
071.1	HIV infection, symptomatic	infectious diseases	rs10086829	COL14A1	0.987769	0.0236155	0.941483	1.03406	0.602301	0.955154	1	6749	604926	0	1.21759	0	3
153	Colorectal cancer	neoplasms	rs8080583	KANSL1	0.992235	0.01496	0.962913	1.02156	0.602306	0.955154	1	13001	593355	41.7421	3.43301	0.000797289	3
513	Respiratory abnormalities	respiratory	rs7089827	TFAM	0.990129	0.0190379	0.952814	1.02744	0.602307	0.955154	1	13682	574810	0	0.232807	0	3
303	Psychogenic and somatoform disorders	mental disorders	rs467843	TRAPPC13	1.00692	0.0132289	0.980988	1.03285	0.602321	0.955154	1	14158	585646	20.8349	2.52637	0.000187103	3
260.1	Cachexia	endocrine/metabolic	rs1453205	LOC101928196	1.02295	0.0435486	0.937594	1.1083	0.602344	0.955154	1	1137	558871	0	0.169343	0	2
368.4	Visual field defects	sense organs	rs1250993	LOC101929525	1.00779	0.0148963	0.978595	1.03699	0.602356	0.955154	1	12797	582419	5.78923	2.1229	5.9203e-05	3
603	Other disorders of testis	genitourinary	rs75505823	LRP1	0.980429	0.0379384	0.90607	1.05479	0.602384	0.955154	1	10660	591912	5.31755	2.11232	0.000933873	3
426.32	Left bundle branch block	circulatory system	rs1453205	LOC101928196	1.01033	0.0197257	0.971666	1.04899	0.602435	0.955154	1	5569	598879	0	0.666325	0	3
760	Back pain	symptoms	rs147812915	KAT7	1.00615	0.0117707	0.983079	1.02922	0.602448	0.955154	1	304434	249880	16.3985	3.58845	0.000213696	4
875	Non-healing surgical wound	injuries & poisonings	rs111783124	LOC101928126	0.981898	0.0350704	0.91316	1.05064	0.602449	0.955154	1	4407	602837	0	1.6177	0	3
681.7	Cellulitis and abscess of trunk	dermatologic	rs1250993	LOC101929525	1.00864	0.0165152	0.976269	1.04101	0.602462	0.955154	1	10254	587124	21.4388	2.54579	0.000336773	3
291.1	Transient mental disorders due to conditions classified elsewhere	mental disorders	rs35705950	MUC5B	1.039	0.07345	0.895036	1.18296	0.602473	0.955154	1	1101	559860	0	0.00328201	0	2
871.4	Open wound of toe(s)	injuries & poisonings	rs8080583	KANSL1	1.01803	0.0343029	0.950793	1.08526	0.60248	0.955154	1	2367	554437	0	0.912148	0	2
480.11	Pneumococcal pneumonia	respiratory	rs6869036	MGAT1	1.05241	0.098079	0.860174	1.24464	0.60249	0.955154	1	2219	554371	0	0.270209	0	2
615	Endometriosis	genitourinary	rs147812915	KAT7	0.936549	0.12587	0.689844	1.18325	0.602506	0.955154	1	1624	559671	0	0.00724551	0	2
537.1	Lesions of stomach and duodenum	digestive	rs13050728	IFNAR2	1.02689	0.0509479	0.92703	1.12675	0.602513	0.955154	1	998	560053	0	0.269858	0	2
724.9	Other unspecified back disorders	musculoskeletal	rs76423999	SLC12A7	0.980167	0.0384669	0.904772	1.05556	0.60253	0.955154	1	6431	596969	0	1.87746	0	3
871.1	Open wound of hand except finger(s)	injuries & poisonings	rs75505823	LRP1	0.965412	0.0675944	0.832927	1.0979	0.602538	0.955154	1	3158	598882	0	1.1225	0	3
371.1	Uveitis, noninfectious or NOS	sense organs	rs1453205	LOC101928196	0.991355	0.0166737	0.958674	1.02404	0.602543	0.955154	1	7922	599613	0	0.0755595	0	3
296.2	Depression	mental disorders	rs35705950	MUC5B	0.996397	0.00693168	0.982811	1.00998	0.602571	0.955165	1	259099	322080	0	2.9673	0	4
728.71	Contracture of palmar fascia [Dupuytren's disease]	musculoskeletal	rs495828	ABO	0.98931	0.020644	0.948848	1.02977	0.602643	0.955234	1	7243	600690	0	0.791168	0	3
610.8	Other specified benign mammary dysplasias	genitourinary	rs9501257	HLA-DPB1	0.964394	0.0696431	0.827894	1.10089	0.602657	0.955234	1	825	560479	0	0.505765	0	2
362.21	Macular degeneration, dry	sense organs	rs13050728	IFNAR2	1.00518	0.00992222	0.98573	1.02463	0.602705	0.955278	1	27313	572465	0	0.9547	0	3
191	Manlignant and unknown neoplasms of brain and nervous system	neoplasms	rs12660421	FOXP4-AS1	0.951115	0.0963275	0.762313	1.13992	0.602844	0.955433	1	2413	557830	68.0686	3.13171	0.0398601	2
574.11	Cholelithiasis with acute cholecystitis	digestive	rs2284028	NCF4	0.958246	0.0819755	0.797574	1.11892	0.602862	0.955433	1	2122	606841	20.455	2.5143	0.00596589	3
379.9	Pain, swelling or discharge of eye	sense organs	rs35705950	MUC5B	1.01819	0.0346427	0.950288	1.08609	0.602866	0.955433	1	5955	583090	69.033	6.45848	0.0203042	3
418.1	Precordial pain	circulatory system	rs12660421	FOXP4-AS1	1.04486	0.0843596	0.87952	1.21021	0.602898	0.95545	1	2842	549470	73.0738	3.71385	0.0393985	2
601.4	Balanoposthitis	genitourinary	rs467843	TRAPPC13	1.01434	0.0273786	0.960681	1.06801	0.602944	0.955476	1	3219	603941	0	0.435054	0	3
464	Acute sinusitis	respiratory	rs6869036	MGAT1	0.986238	0.0266407	0.934023	1.03845	0.602957	0.955476	1	34095	521083	52.484	4.20911	0.00339901	3
362.27	Drusen (degenerative) of retina	sense organs	rs67959919	LZTFL1	0.984653	0.0297349	0.926373	1.04293	0.602977	0.955476	1	9792	588064	0	0.543905	0	3
443	Peripheral vascular disease	circulatory system	rs67959919	LZTFL1	0.992795	0.0139057	0.965539	1.02005	0.603041	0.955545	1	50988	530053	0	0.0765206	0	3
603	Other disorders of testis	genitourinary	rs8080583	KANSL1	1.00854	0.0163451	0.976499	1.04057	0.603078	0.955556	1	10660	591912	72.5828	7.29469	0.00313086	3
710.11	Acute osteomyelitis	musculoskeletal	rs75505823	LRP1	0.974086	0.050495	0.875116	1.07306	0.60309	0.955556	1	5938	603152	0	0.0987685	0	3
580.32	Nephritis and nephropathy with pathological lesion	genitourinary	rs622568	SEC61G	1.01885	0.0359204	0.948446	1.08925	0.603138	0.955559	1	2429	607012	0	1.16681	0	3
715	Other inflammatory spondylopathies	musculoskeletal	rs35705950	MUC5B	0.986842	0.0254776	0.936906	1.03678	0.603142	0.955559	1	9814	592873	0	1.96079	0	3
277.4	Disorders of bilirubin excretion	endocrine/metabolic	rs2924480	ELF5	1.01647	0.0314189	0.954886	1.07805	0.603167	0.955559	1	2689	604780	84.2366	12.6876	0.0304454	3
278.1	Obesity	endocrine/metabolic	rs10086829	COL14A1	0.997404	0.00500001	0.987604	1.0072	0.603193	0.955559	1	240463	333817	3.50972	3.10912	7.20288e-06	4
526.4	Temporomandibular joint disorders	digestive	rs111783124	LOC101928126	0.985712	0.027687	0.931445	1.03998	0.603218	0.955559	1	7300	591210	0	0.321008	0	3
573.3	Hepatomegaly	digestive	rs7960611	CLEC1A	1.0185	0.0352645	0.949379	1.08762	0.603248	0.955559	1	3678	599536	53.2749	4.28036	0.00465853	3
411.2	Myocardial infarction	circulatory system	rs7560588	BCL11A	1.00455	0.00874243	0.987419	1.02169	0.60327	0.955559	1	46189	551063	0	2.28485	0	4
740	Osteoarthrosis	musculoskeletal	rs1250993	LOC101929525	0.997578	0.00466568	0.988433	1.00672	0.603275	0.955559	1	245876	307711	0	1.77681	0	4
425.2	Secondary/extrinsic cardiomyopathies	circulatory system	rs5023077	FBRSL1	1.01664	0.031758	0.954395	1.07889	0.603302	0.955559	1	2353	556016	17.7882	1.21637	0.000627457	2
1001	NA	NA	rs111783124	LOC101928126	0.988051	0.0231332	0.94271	1.03339	0.603308	0.955559	1	10016	581395	33.5507	3.00981	0.00210215	3
271.3	Intestinal disaccharidase deficiencies and disaccharide malabsorption	endocrine/metabolic	rs9501257	HLA-DPB1	1.0088	0.0168712	0.975737	1.04187	0.603351	0.955559	1	14209	589243	0	1.39339	0	4
415.1	Acute pulmonary heart disease	circulatory system	rs2924480	ELF5	0.992548	0.0143954	0.964333	1.02076	0.603355	0.955559	1	13749	594070	0	0.933811	0	3
681.3	Cellulitis and abscess of arm/hand	dermatologic	rs2284028	NCF4	1.02016	0.0384225	0.944854	1.09547	0.603384	0.955559	1	8915	588646	61.0708	5.13754	0.00966868	3
241.1	Nontoxic uninodular goiter	endocrine/metabolic	rs5023077	FBRSL1	1.0065	0.0124738	0.982052	1.03095	0.603417	0.955559	1	15588	589798	36.8859	3.16886	0.000505071	3
274	Gout and other crystal arthropathies	endocrine/metabolic	rs7089827	TFAM	0.995042	0.00956787	0.976289	1.0138	0.603428	0.955559	1	59355	543512	0	1.13755	0	4
540	Appendiceal conditions	digestive	rs2284028	NCF4	1.0254	0.0482877	0.930757	1.12004	0.60344	0.955559	1	5154	605410	27.0957	2.74332	0.00346302	3
315	Develomental delays and disorders	mental disorders	rs2284028	NCF4	1.03058	0.0579991	0.916907	1.14426	0.603462	0.955559	1	2924	602377	0	1.69242	0	3
362.27	Drusen (degenerative) of retina	sense organs	rs1250993	LOC101929525	1.00881	0.0168846	0.975715	1.0419	0.60347	0.955559	1	9792	588064	33.4735	3.00632	0.000887327	3
681.7	Cellulitis and abscess of trunk	dermatologic	rs7560588	BCL11A	1.00943	0.0180722	0.974008	1.04485	0.603548	0.955579	1	10254	587124	0	0.200573	0	3
351	Other peripheral nerve disorders	neurological	rs111837807	CCHCR1	1.00464	0.00891902	0.987161	1.02212	0.603555	0.955579	1	107548	462674	56.1846	6.8469	0.000745627	4
293.1	Swelling, mass, or lump in head and neck [Space-occupying lesion, intracranial NOS]	mental disorders	rs2924480	ELF5	0.992092	0.0152901	0.962123	1.02206	0.603576	0.955579	1	12167	578803	81.864	11.0278	0.00540703	3
198.1	Secondary malignancy of lymph nodes	neoplasms	rs10774671	OAS1	1.00853	0.0163573	0.976469	1.04059	0.603591	0.955579	1	8356	599786	0	1.05902	0	3
476	Allergic rhinitis	respiratory	rs35705950	MUC5B	0.995741	0.00821999	0.97963	1.01185	0.603601	0.955579	1	125595	429142	0	1.78693	0	4
427.41	Ventricular fibrillation and flutter	circulatory system	rs111783124	LOC101928126	1.0329	0.062353	0.910693	1.15512	0.603609	0.955579	1	1358	559128	72.7196	3.66563	0.0682473	2
347	Cataplexy and narcolepsy	neurological	rs7560588	BCL11A	1.02557	0.0486359	0.930243	1.1209	0.603669	0.955641	1	1407	560269	48.9807	1.96004	0.00826461	2
428.4	Heart failure with preserved EF [Diastolic heart failure]	circulatory system	rs622568	SEC61G	1.00645	0.0123822	0.982179	1.03072	0.603695	0.955649	1	22299	575271	22.9772	2.59663	0.000195344	3
288.2	Elevated white blood cell count	hematopoietic	rs8052423	SLC22A31	0.991395	0.0166512	0.958758	1.02403	0.603741	0.955657	1	15204	570514	0	1.23277	0	3
054	Herpes simplex	infectious diseases	rs2924480	ELF5	1.00743	0.0142607	0.979477	1.03538	0.603794	0.955657	1	14214	584259	0	0.474946	0	3
563	NA	NA	rs467843	TRAPPC13	1.00343	0.00659365	0.990504	1.01635	0.603796	0.955657	1	63964	496788	0	2.77353	0	4
726.3	Bursitis	musculoskeletal	rs111783124	LOC101928126	1.00905	0.0173593	0.975024	1.04307	0.603825	0.955657	1	18363	571643	37.9528	3.22335	0.00141212	3
525	Other diseases of the teeth and supporting structures	digestive	rs35154152	THBS3	0.996523	0.00671293	0.983365	1.00968	0.603828	0.955657	1	128724	448226	14.9012	3.52531	4.38704e-05	4
750	Digestive congenital anomalies	congenital anomalies	rs35705950	MUC5B	0.973475	0.0518102	0.871927	1.07502	0.603844	0.955657	1	2284	552344	30.7939	1.44496	0.0196164	2
301.1	Schizoid personality disorder	mental disorders	rs13050728	IFNAR2	0.98212	0.0347708	0.913969	1.05027	0.603847	0.955657	1	2046	558691	0	0.172268	0	2
250.23	Type 2 diabetes with ophthalmic manifestations	endocrine/metabolic	rs13050728	IFNAR2	1.0042	0.00807098	0.988377	1.02002	0.603885	0.955678	1	42267	551660	64.1984	8.37952	0.000719575	4
596.1	Bladder neck obstruction	genitourinary	rs11085727	TYK2	1.01052	0.0201661	0.970991	1.05004	0.603902	0.955678	1	6652	597275	0	1.19882	0	3
525.1	Loss of teeth or edentulism	digestive	rs12660421	FOXP4-AS1	0.992678	0.0141668	0.964911	1.02044	0.60393	0.95569	1	78363	518002	0	0.185605	0	4
213	Benign neoplasm of bone and articular cartilage	neoplasms	rs7560588	BCL11A	1.03088	0.0586456	0.915939	1.14583	0.604	0.955729	1	935	558930	8.01625	1.08715	0.000975742	2
754.2	Spondylolisthesis, congenital	congenital anomalies	rs1405655	NR1H2	1.01859	0.0355156	0.948979	1.0882	0.604026	0.955729	1	1891	558382	0	0.115537	0	2
610.2	Fibroadenosis of breast	genitourinary	rs35705950	MUC5B	0.94144	0.116365	0.713365	1.16952	0.604055	0.955729	1	581	561005	0	0.000125112	0	2
601.12	Chronic prostatitis	genitourinary	rs467843	TRAPPC13	1.01066	0.0204521	0.970576	1.05075	0.604074	0.955729	1	5823	598717	0	0.665609	0	3
347	Cataplexy and narcolepsy	neurological	rs467843	TRAPPC13	0.978713	0.0414935	0.897386	1.06004	0.604075	0.955729	1	1407	560269	0	0.0936583	0	2
300.11	Generalized anxiety disorder	mental disorders	rs7560588	BCL11A	1.00481	0.00925217	0.986675	1.02294	0.604081	0.955729	1	42111	554295	0	2.54404	0	4
871.3	Open wound of foot except toe(s) alone	injuries & poisonings	rs2277732	DPP9	1.01176	0.0225568	0.967552	1.05597	0.604152	0.955731	1	5665	597702	15.8187	2.37583	0.000632075	3
261	Vitamin deficiency	endocrine/metabolic	rs9896243	NSF	1.00311	0.00599769	0.991359	1.01487	0.604165	0.955731	1	125689	437598	0	2.88815	0	4
960.2	Allergy/adverse effect of penicillin	injuries & poisonings	rs10086829	COL14A1	0.978538	0.041851	0.89651	1.06057	0.604175	0.955731	1	1884	556219	0	0.355704	0	2
041.2	Streptococcus infection	infectious diseases	rs622568	SEC61G	1.01487	0.0284663	0.959072	1.07066	0.604195	0.955731	1	4105	599240	14.3685	2.33559	0.000572481	3
338.2	Chronic pain	neurological	rs35705950	MUC5B	1.00541	0.0104012	0.98502	1.02579	0.604196	0.955731	1	68775	494080	0	1.60811	0	4
766	Neuralgia, neuritis, and radiculitis NOS	symptoms	rs12660421	FOXP4-AS1	0.983941	0.0312323	0.922725	1.04516	0.604208	0.955731	1	16202	569381	24.8879	2.66269	0.000982202	3
509.3	Pulmonary insufficiency or respiratory failure following trauma and surgery	respiratory	rs1453205	LOC101928196	1.01659	0.0317369	0.954382	1.07879	0.604232	0.955736	1	2130	555917	67.3246	3.06041	0.0071228	2
155	Cancer of liver and intrahepatic bile duct	neoplasms	rs2277732	DPP9	0.986608	0.0260161	0.935617	1.0376	0.604302	0.955742	1	4450	606208	56.3971	4.58685	0.0045163	3
377	Disorders of optic nerve and visual pathways	sense organs	rs9501257	HLA-DPB1	1.00876	0.016832	0.97577	1.04175	0.604316	0.955742	1	14918	583147	53.1352	4.2676	0.00118823	3
578.8	Hemorrhage of rectum and anus	digestive	rs8080583	KANSL1	0.99397	0.0116726	0.971091	1.01685	0.604326	0.955742	1	21403	567934	0	1.45111	0	4
278	Overweight, obesity and other hyperalimentation	endocrine/metabolic	rs35154152	THBS3	0.997009	0.00578168	0.985676	1.00834	0.604332	0.955742	1	268562	298544	13.4693	3.46698	3.1005e-05	4
465.2	Acute pharyngitis	respiratory	rs12660421	FOXP4-AS1	0.987104	0.0250518	0.938002	1.03621	0.604361	0.955742	1	21218	547772	0	0.15319	0	4
450	Noninfectious disorders of lymphatic channels	circulatory system	rs111783124	LOC101928126	0.984366	0.0304118	0.924759	1.04397	0.604372	0.955742	1	5845	600931	0	0.993559	0	3
453	Chronic venous hypertension	circulatory system	rs1405655	NR1H2	0.985603	0.0279906	0.930741	1.04046	0.604383	0.955742	1	3072	557310	59.0476	2.44186	0.00334231	2
275.6	Hypercalcemia	endocrine/metabolic	rs76423999	SLC12A7	0.981522	0.0359996	0.910963	1.05208	0.604407	0.955747	1	7320	598328	0	0.560802	0	3
277.5	Other disorders of lipoid metabolism	endocrine/metabolic	rs622568	SEC61G	0.990104	0.0191988	0.952475	1.02773	0.604466	0.955754	1	8958	589649	76.7318	8.59543	0.00477317	3
741.3	Difficulty in walking	musculoskeletal	rs2924480	ELF5	0.994915	0.0098411	0.975627	1.0142	0.604471	0.955754	1	30675	551660	0	0.418831	0	3
550.6	Incisional hernia	digestive	rs495828	ABO	1.01155	0.0221634	0.968106	1.05499	0.604475	0.955754	1	6346	602470	0	0.656984	0	3
594.2	Calculus of lower urinary tract	genitourinary	rs622568	SEC61G	1.01663	0.0318502	0.954207	1.07906	0.604502	0.955755	1	3411	605620	0	0.21512	0	3
292.6	Hallucinations	mental disorders	rs7960611	CLEC1A	0.974088	0.0506903	0.874735	1.07344	0.604518	0.955755	1	1668	556743	69.4262	3.27078	0.0118659	2
289.9	Abnormality of red blood cells	hematopoietic	rs1405655	NR1H2	0.976172	0.04657	0.884895	1.06745	0.604565	0.955797	1	1121	557463	62.5525	2.67041	0.00933063	2
008.6	Viral Enteritis	infectious diseases	rs72655853	SBSPON	1.04195	0.0793646	0.886394	1.1975	0.604623	0.955833	1	1752	551893	0	0.629011	0	2
689	Disorder of skin and subcutaneous tissue NOS	dermatologic	rs11085727	TYK2	1.00415	0.00800575	0.988462	1.01984	0.604654	0.955833	1	45579	498803	47.563	5.72115	0.000902248	4
420.2	Pericarditis	circulatory system	rs9501257	HLA-DPB1	1.01552	0.0297502	0.95721	1.07383	0.604687	0.955833	1	4787	601703	0	1.83567	0	3
286.2	Encounter for long-term (current) use of anticoagulants	hematopoietic	rs12660421	FOXP4-AS1	1.01068	0.0205208	0.970459	1.0509	0.604689	0.955833	1	49761	550412	0	0.82815	0	3
1014	NA	NA	rs35154152	THBS3	1.02719	0.0518282	0.925608	1.12877	0.60471	0.955833	1	1544	555718	0	0.826237	0	2
287.32	Secondary thrombocytopenia	hematopoietic	rs8052423	SLC22A31	0.979695	0.0396318	0.902017	1.05737	0.604733	0.955833	1	2675	605077	0	0.570696	0	3
520	Disorders of tooth development	digestive	rs111837807	CCHCR1	0.981506	0.036066	0.910816	1.05219	0.604741	0.955833	1	5500	588962	39.3776	3.29911	0.00353465	3
420	Carditis	circulatory system	rs111783124	LOC101928126	0.987378	0.0245449	0.93927	1.03549	0.604785	0.955833	1	9095	591931	0	0.387389	0	3
362.4	Retinal vascular changes and abnomalities	sense organs	rs10774671	OAS1	1.0063	0.0121347	0.982516	1.03008	0.604803	0.955833	1	15364	585628	0	0.481076	0	3
204.2	Myeloid leukemia	neoplasms	rs2924480	ELF5	1.02262	0.0432142	0.937915	1.10731	0.604811	0.955833	1	1459	560604	14.4466	1.16886	0.00186318	2
704.2	Hirsutism	dermatologic	rs12660421	FOXP4-AS1	0.936436	0.126911	0.687691	1.18518	0.604819	0.955833	1	845	561184	0	0.756847	0	2
453	Chronic venous hypertension	circulatory system	rs7560588	BCL11A	0.983406	0.0323393	0.920021	1.04679	0.604849	0.955848	1	3072	557310	0	0.0872157	0	2
132	Infestation (lice, mites)	infectious diseases	rs75505823	LRP1	1.04157	0.0787329	0.887252	1.19588	0.604957	0.955955	1	2305	603562	0	1.86328	0	3
1008	NA	NA	rs10086829	COL14A1	1.0171	0.0327841	0.952842	1.08136	0.605057	0.955955	1	3109	602982	0	1.03383	0	3
361.2	Retinoschisis and retinal cysts	sense organs	rs12259804	PLEKHS1	0.954661	0.0897289	0.778792	1.13053	0.605083	0.955955	1	2013	559414	0	0.175611	0	2
696.4	Psoriasis	dermatologic	rs2924480	ELF5	0.993771	0.0120843	0.970086	1.01746	0.605101	0.955955	1	18799	593629	71.5915	10.5602	0.00401973	4
527	Diseases of the salivary glands	digestive	rs76423999	SLC12A7	0.985922	0.0274259	0.932167	1.03968	0.605178	0.955955	1	11711	583677	40.8618	3.38191	0.00194028	3
158	Neoplasm of unspecified nature of digestive system	neoplasms	rs7089827	TFAM	1.02249	0.0430208	0.938166	1.10681	0.605216	0.955955	1	2646	553938	64.5674	2.82226	0.00679949	2
442.1	Aortic aneurysm	circulatory system	rs7960611	CLEC1A	1.00796	0.0153313	0.977907	1.03801	0.605235	0.955955	1	23431	577759	0	1.59412	0	3
286.81	Primary hypercoagulable state	hematopoietic	rs2924480	ELF5	0.983717	0.0317634	0.921461	1.04597	0.605252	0.955955	1	2732	558165	0	0.623452	0	2
721.1	Spondylosis without myelopathy	musculoskeletal	rs8052423	SLC22A31	0.995978	0.00779704	0.980696	1.01126	0.605261	0.955955	1	78525	487817	12.1532	3.41504	5.33852e-05	4
257	Testicular dysfunction	endocrine/metabolic	rs7560588	BCL11A	1.00547	0.0105495	0.98479	1.02614	0.605286	0.955955	1	30298	568953	0	1.65292	0	3
450	Noninfectious disorders of lymphatic channels	circulatory system	rs1250993	LOC101929525	1.01133	0.0218102	0.968587	1.05408	0.605311	0.955955	1	5845	600931	0	1.46909	0	3
627.3	Postmenopausal atrophic vaginitis	genitourinary	rs2277732	DPP9	1.01722	0.0330477	0.95245	1.082	0.605334	0.955955	1	2984	605964	0	0.371902	0	3
370.2	Superficial keratitis	sense organs	rs35154152	THBS3	0.977188	0.044661	0.889653	1.06472	0.605368	0.955955	1	2176	553921	88.3559	8.58804	0.0353807	2
433.2	Occlusion of cerebral arteries	circulatory system	rs1453205	LOC101928196	0.995299	0.00912056	0.977422	1.01317	0.605369	0.955955	1	27412	571549	0.132637	2.00266	4.99081e-07	3
560.4	Other intestinal obstruction	digestive	rs1250993	LOC101929525	1.0097	0.0186918	0.973069	1.04634	0.605373	0.955955	1	8011	597884	55.5375	4.49817	0.00222072	3
737	Curvature of spine	musculoskeletal	rs13050728	IFNAR2	0.989647	0.0201443	0.950164	1.02913	0.605426	0.955955	1	6114	594492	51.7383	4.14407	0.00262638	3
513.3	Hypoventilation	respiratory	rs622568	SEC61G	1.01403	0.0269637	0.961177	1.06687	0.605467	0.955955	1	4483	597135	55.3972	4.48402	0.00383103	3
496.1	Emphysema	respiratory	rs67959919	LZTFL1	1.01368	0.0263052	0.962122	1.06524	0.605485	0.955955	1	12469	585112	0	0.679179	0	3
603.2	Spermatocele	genitourinary	rs147812915	KAT7	1.04252	0.0806203	0.884505	1.20054	0.605496	0.955955	1	2712	605655	0	1.08778	0	3
362.8	Retinal hemorrhage/ischemia	sense organs	rs8052423	SLC22A31	1.01311	0.0252238	0.963674	1.06255	0.605519	0.955955	1	6446	593727	28.3325	2.79067	0.00121424	3
580.3	Nephritis and nephropathy without mention of glomerulonephritis	genitourinary	rs13050728	IFNAR2	0.989728	0.0199914	0.950545	1.02891	0.605533	0.955955	1	6301	599551	0	1.41003	0	3
567	Peritonitis and retroperitoneal infections	digestive	rs76423999	SLC12A7	1.02304	0.0441266	0.936556	1.10953	0.605641	0.955955	1	4416	602613	60.967	5.12387	0.0111767	3
509.3	Pulmonary insufficiency or respiratory failure following trauma and surgery	respiratory	rs622568	SEC61G	0.979548	0.040025	0.901099	1.058	0.605656	0.955955	1	2130	555917	78.2291	4.59328	0.0142187	2
361.1	Retinal detachment with retinal defect	sense organs	rs72655853	SBSPON	1.02228	0.0426834	0.938621	1.10594	0.605674	0.955955	1	5732	603421	53.1416	4.26818	0.0311443	3
370.31	Keratoconjunctivitis sicca	sense organs	rs76423999	SLC12A7	1.01962	0.0376289	0.945863	1.09337	0.605681	0.955955	1	5637	594312	0	0.221279	0	3
619.2	Disorders of uterus, NEC	genitourinary	rs75505823	LRP1	1.04345	0.0823972	0.881953	1.20495	0.605712	0.955955	1	2726	557075	0	0.00876677	0	2
681.2	Cellulitis and abscess of face/neck	dermatologic	rs1453205	LOC101928196	0.989167	0.0211044	0.947803	1.03053	0.605796	0.955955	1	4867	597930	0	0.0968688	0	3
296.2	Depression	mental disorders	rs7089827	TFAM	1.00315	0.00608515	0.991218	1.01507	0.605815	0.955955	1	259099	322080	57.3601	7.03566	0.000256712	4
379.4	Anomalies of pupillary function	sense organs	rs78313563	ESS2	1.07565	0.141324	0.798654	1.35264	0.605849	0.955955	1	2107	556902	77.094	4.36567	0.134506	2
503	Pulmonary congestion and hypostasis	respiratory	rs1250993	LOC101929525	0.983278	0.0326802	0.919225	1.04733	0.605853	0.955955	1	2631	551201	0	0.422893	0	2
458.2	Iatrogenic hypotension	circulatory system	rs111837807	CCHCR1	1.02942	0.0561853	0.919293	1.13954	0.605855	0.955955	1	2247	550710	55.4689	2.24562	0.0194185	2
132	Infestation (lice, mites)	infectious diseases	rs76073397	MIR548H2	0.968917	0.0611972	0.84897	1.08886	0.605867	0.955955	1	2305	603562	0	0.371647	0	3
915	NA	NA	rs495828	ABO	0.99374	0.01217	0.969887	1.01759	0.60587	0.955955	1	22314	542431	0	0.646306	0	3
456	Chronic venous insufficiency [CVI]	circulatory system	rs7560588	BCL11A	1.00556	0.0107399	0.984506	1.02661	0.605885	0.955955	1	29247	561859	48.5709	3.88885	0.000853191	3
458.1	Orthostatic hypotension	circulatory system	rs76423999	SLC12A7	0.98713	0.0251063	0.937922	1.03634	0.605886	0.955955	1	15271	573965	0	1.27798	0	3
291.1	Transient mental disorders due to conditions classified elsewhere	mental disorders	rs76423999	SLC12A7	1.04926	0.0932012	0.866584	1.23193	0.605917	0.955955	1	1101	559860	0	0.589235	0	2
242.2	Toxic multinodular goiter	endocrine/metabolic	rs10774671	OAS1	1.03232	0.0616585	0.91147	1.15317	0.605927	0.955955	1	571	561450	0	0.0623983	0	2
296.22	Major depressive disorder	mental disorders	rs7960611	CLEC1A	0.99687	0.0060776	0.984957	1.00878	0.605935	0.955955	1	198246	382807	0	2.64075	0	4
1010.1	NA	NA	rs622568	SEC61G	0.994126	0.0114197	0.971744	1.01651	0.605941	0.955955	1	26061	561323	0	2.04498	0	4
401.21	Hypertensive heart disease	circulatory system	rs78313563	ESS2	1.01877	0.0360507	0.948111	1.08943	0.605962	0.955955	1	31627	559610	0	0.766068	0	4
573.5	Jaundice (not of newborn)	digestive	rs111783124	LOC101928126	1.02281	0.0437285	0.937106	1.10852	0.605964	0.955955	1	2665	605219	0	0.600922	0	3
425.12	Other hypertrophic cardiomyopathy	circulatory system	rs1250993	LOC101929525	0.967757	0.0635364	0.843226	1.09229	0.605973	0.955955	1	702	561245	0	0.0466197	0	2
427.41	Ventricular fibrillation and flutter	circulatory system	rs8080583	KANSL1	1.02347	0.0449677	0.93533	1.1116	0.605977	0.955955	1	1358	559128	0	9.27368e-05	0	2
227.1	Benign neoplasm of adrenal gland	neoplasms	rs495828	ABO	1.01613	0.0310241	0.955324	1.07694	0.605985	0.955955	1	3358	556647	66.9458	3.02533	0.0062146	2
474	Acute and chronic tonsillitis	respiratory	rs7089827	TFAM	1.01603	0.030824	0.955611	1.07644	0.605995	0.955955	1	4613	600061	31.2672	2.90982	0.00146231	3
433	Cerebrovascular disease	circulatory system	rs7960611	CLEC1A	0.995777	0.00820495	0.979695	1.01186	0.605997	0.955955	1	85876	496113	0	2.31221	0	4
427.1	Paroxysmal tachycardia, unspecified	circulatory system	rs35705950	MUC5B	1.00965	0.0186128	0.973165	1.04613	0.606022	0.955955	1	18185	579155	17.5381	2.42536	0.000970413	3
441	Vascular insufficiency of intestine	circulatory system	rs1405655	NR1H2	1.01975	0.0379185	0.945428	1.09407	0.60604	0.955955	1	1668	558734	0	0.0913154	0	2
594.1	Calculus of kidney	genitourinary	rs1405655	NR1H2	0.99577	0.00822039	0.979658	1.01188	0.606046	0.955955	1	38440	561965	23.5843	3.92589	0.000175188	4
578.2	Blood in stool	digestive	rs147812915	KAT7	1.01345	0.025916	0.962659	1.06425	0.606079	0.955955	1	30478	548942	0	0.596872	0	4
594	Urinary calculus	genitourinary	rs12660421	FOXP4-AS1	0.98975	0.0199794	0.95059	1.02891	0.606085	0.955955	1	46075	552548	41.7577	5.15089	0.00125148	4
276.6	Fluid overload	endocrine/metabolic	rs147812915	KAT7	1.02978	0.0569055	0.918242	1.14131	0.606112	0.955955	1	5759	596988	0	0.480542	0	3
289	Other diseases of blood and blood-forming organs	hematopoietic	rs67959919	LZTFL1	0.978618	0.0419202	0.896454	1.06078	0.606131	0.955955	1	5167	596187	0	1.43869	0	3
626.8	Infertility, female	genitourinary	rs76073397	MIR548H2	0.950751	0.097951	0.758768	1.14274	0.60614	0.955955	1	1327	610177	0	1.76431	0	3
218	Benign neoplasm of uterus	neoplasms	rs2277732	DPP9	1.01474	0.0283863	0.959105	1.07038	0.606162	0.955955	1	5509	603995	39.1704	3.28788	0.00183132	3
149.4	Cancer of larynx	neoplasms	rs76423999	SLC12A7	1.0319	0.0609098	0.912513	1.15128	0.606211	0.955955	1	2627	558987	0	0.174287	0	2
514.2	Solitary pulmonary nodule	respiratory	rs12259804	PLEKHS1	1.01276	0.0245967	0.96455	1.06097	0.606217	0.955955	1	26356	563360	0	1.69023	0	3
317.11	Alcoholic liver damage	mental disorders	rs111783124	LOC101928126	1.01142	0.0220298	0.968241	1.0546	0.606268	0.955955	1	11232	593953	0	0.379649	0	3
429.3	Symptoms involving cardiovascular system	circulatory system	rs1453205	LOC101928196	1.00921	0.0177825	0.974353	1.04406	0.606307	0.955955	1	6872	586061	0	1.6679	0	3
425.8	Other cardiomyopathy	circulatory system	rs2924480	ELF5	1.03155	0.060281	0.913402	1.1497	0.606315	0.955955	1	802	560871	35.1781	1.54269	0.00555062	2
473.1	Chronic laryngitis	respiratory	rs1405655	NR1H2	1.02451	0.0469969	0.932398	1.11663	0.606357	0.955955	1	1074	558365	0	0.0158047	0	2
574.11	Cholelithiasis with acute cholecystitis	digestive	rs12259804	PLEKHS1	1.04439	0.0843006	0.879165	1.20962	0.606367	0.955955	1	2122	606841	0	1.125	0	3
212	Benign neoplasm of respiratory and intrathoracic organs	neoplasms	rs467843	TRAPPC13	1.02041	0.0392226	0.943537	1.09729	0.606411	0.955955	1	1582	558171	0	0.477649	0	2
529	Diseases and other conditions of the tongue	digestive	rs1405655	NR1H2	1.01778	0.0342003	0.950743	1.08481	0.606421	0.955955	1	2036	555231	0	0.258719	0	2
525	Other diseases of the teeth and supporting structures	digestive	rs7560588	BCL11A	0.996949	0.00593063	0.985325	1.00857	0.606434	0.955955	1	128724	448226	8.46863	3.27756	2.58778e-05	4
781	Symptoms involving nervous and musculoskeletal systems	symptoms	rs67959919	LZTFL1	0.983152	0.0329862	0.918499	1.04781	0.606477	0.955955	1	8232	584391	0	0.32303	0	3
327.31	Central/nonobstroctive sleep apnea	neurological	rs35154152	THBS3	1.01359	0.0262122	0.962217	1.06497	0.606492	0.955955	1	6567	597711	33.2181	2.99482	0.00154907	3
433.1	Occlusion and stenosis of precerebral arteries	circulatory system	rs8052423	SLC22A31	0.993664	0.0123409	0.969476	1.01785	0.606502	0.955955	1	29494	556893	0	0.00050334	0	3
704.1	Alopecia	dermatologic	rs8052423	SLC22A31	1.01503	0.0289662	0.958255	1.0718	0.606578	0.955955	1	4679	602011	38.0924	3.23062	0.00173511	3
594	Urinary calculus	genitourinary	rs67959919	LZTFL1	1.00726	0.014042	0.979735	1.03478	0.606578	0.955955	1	46075	552548	35.8318	4.67522	0.00209585	4
433.12	Cerebral atherosclerosis	circulatory system	rs7960611	CLEC1A	0.971126	0.056897	0.859608	1.08264	0.606592	0.955955	1	1475	557825	69.7759	3.30862	0.0155614	2
525	Other diseases of the teeth and supporting structures	digestive	rs76073397	MIR548H2	1.00497	0.00962212	0.986108	1.02383	0.606607	0.955955	1	128724	448226	33.2635	4.49529	0.000542918	4
284.1	Pancytopenia	hematopoietic	rs2924480	ELF5	0.988775	0.0219226	0.945807	1.03174	0.606614	0.955955	1	5733	601790	0	1.88615	0	3
345.12	Partial epilepsy	neurological	rs111783124	LOC101928126	0.983167	0.0329712	0.918544	1.04779	0.606638	0.955955	1	5114	603594	0	0.80993	0	3
256.4	Polycystic ovaries	endocrine/metabolic	rs7089827	TFAM	1.03711	0.0707697	0.898399	1.17582	0.60666	0.955955	1	920	561335	0	0.244149	0	2
704.2	Hirsutism	dermatologic	rs2284028	NCF4	1.04235	0.0805745	0.884424	1.20028	0.606712	0.955955	1	845	561184	76.0946	4.18316	0.492099	2
382	Otalgia	sense organs	rs78313563	ESS2	1.03305	0.0631704	0.909237	1.15686	0.606733	0.955955	1	9761	575141	0	0.213392	0	3
454	Varicose veins	circulatory system	rs2284028	NCF4	0.987274	0.0248829	0.938504	1.03604	0.606759	0.955955	1	23158	576838	0	1.07126	0	4
189.12	Malignant neoplasm of renal pelvis	neoplasms	rs7089827	TFAM	1.03262	0.0623624	0.910388	1.15485	0.606761	0.955955	1	1300	559994	0	0.0947165	0	2
333.2	Myoclonus	neurological	rs12660421	FOXP4-AS1	0.93733	0.125758	0.690844	1.18382	0.606805	0.955955	1	1482	558949	0	0.327702	0	2
1010.5	NA	NA	rs12259804	PLEKHS1	1.0061	0.0118154	0.982941	1.02926	0.606835	0.955955	1	294072	210493	0	2.50677	0	4
585	Renal failure	genitourinary	rs6869036	MGAT1	0.991818	0.0159655	0.960526	1.02311	0.606858	0.955955	1	116632	467250	2.17895	3.06682	3.51976e-05	4
255	Disorders of adrenal glands	endocrine/metabolic	rs10086829	COL14A1	0.988396	0.0226843	0.943935	1.03286	0.606894	0.955955	1	6694	599631	55.1919	4.46348	0.00297358	3
274	Gout and other crystal arthropathies	endocrine/metabolic	rs10086829	COL14A1	0.995884	0.0080168	0.980171	1.0116	0.606917	0.955955	1	59355	543512	0	1.30869	0	4
598	Abnormal findings on examination of urine	genitourinary	rs467843	TRAPPC13	0.990783	0.0179984	0.955506	1.02606	0.606923	0.955955	1	7510	584903	0	0.0212704	0	3
371.21	Allergic conjunctivitis	sense organs	rs9896243	NSF	0.991222	0.0171381	0.957631	1.02481	0.606945	0.955955	1	12379	588932	0	1.62418	0	4
149.4	Cancer of larynx	neoplasms	rs111783124	LOC101928126	0.976904	0.0454262	0.887868	1.06594	0.60697	0.955955	1	2627	558987	24.6037	1.32633	0.00881669	2
440.2	Atherosclerosis of the extremities	circulatory system	rs13050728	IFNAR2	0.993982	0.011734	0.970984	1.01698	0.606986	0.955955	1	18791	577107	0	0.768756	0	3
1010	NA	NA	rs147812915	KAT7	0.986747	0.025939	0.935907	1.03759	0.607022	0.955955	1	559598	28862	61.8575	7.86524	0.00788745	4
305.2	Eating disorder	mental disorders	rs495828	ABO	1.02004	0.0385748	0.944429	1.09564	0.607065	0.955955	1	2144	608816	0	0.427873	0	3
627.3	Postmenopausal atrophic vaginitis	genitourinary	rs5023077	FBRSL1	0.984869	0.0296517	0.926752	1.04299	0.607117	0.955955	1	2984	605964	47.8382	3.83423	0.00433098	3
427.4	Cardiac arrest and ventricular fibrillation	circulatory system	rs10086829	COL14A1	1.01622	0.031297	0.95488	1.07756	0.607127	0.955955	1	3431	554450	0	0.00274027	0	2
370.1	Corneal ulcer	sense organs	rs1453205	LOC101928196	0.982101	0.0351279	0.913251	1.05095	0.607154	0.955955	1	1742	559684	0	0.00162489	0	2
282	Hereditary hemolytic anemias	hematopoietic	rs6869036	MGAT1	0.964397	0.0705124	0.826193	1.1026	0.607165	0.955955	1	3688	555882	25.6078	1.34423	0.00585704	2
819	Skull and face fracture and other intercranial injury	injuries & poisonings	rs11085727	TYK2	0.994338	0.0110448	0.97269	1.01599	0.607165	0.955955	1	24661	578757	59.6284	7.43096	0.00128586	4
353.2	Nerve root lesions	neurological	rs10086829	COL14A1	0.986432	0.0265727	0.93435	1.03851	0.607189	0.955955	1	4796	598948	0	1.66104	0	3
442.8	Aneurysm of other specified artery	circulatory system	rs111783124	LOC101928126	0.965861	0.0675714	0.833421	1.0983	0.607209	0.955955	1	1202	559516	0.240355	1.00241	0.000149459	2
172.22	Squamous cell carcinoma	neoplasms	rs10086829	COL14A1	0.993042	0.0135828	0.96642	1.01966	0.60721	0.955955	1	17851	582983	0	0.266295	0	3
556	Ulceration of the lower GI tract	digestive	rs9501257	HLA-DPB1	0.976727	0.0458082	0.886943	1.06651	0.607214	0.955955	1	1936	555282	73.6285	3.79197	0.0117763	2
800.3	Fracture of tibia and fibula	injuries & poisonings	rs147812915	KAT7	0.973272	0.0527041	0.869972	1.07657	0.607228	0.955955	1	6891	600880	49.1056	3.9297	0.0156691	3
317	Alcohol-related disorders	mental disorders	rs1453205	LOC101928196	1.0025	0.00486071	0.992975	1.01203	0.607236	0.955955	1	124647	463549	0	1.38114	0	4
442.8	Aneurysm of other specified artery	circulatory system	rs1405655	NR1H2	0.977248	0.0447829	0.889474	1.06502	0.607314	0.955955	1	1202	559516	0	0.0203175	0	2
628	Ovarian cyst	genitourinary	rs5023077	FBRSL1	1.0137	0.0264747	0.961808	1.06559	0.607324	0.955955	1	3883	604833	0	0.688059	0	3
805	Fracture of vertebral column without mention of spinal cord injury	injuries & poisonings	rs1405655	NR1H2	1.0087	0.0168583	0.975658	1.04174	0.607365	0.955955	1	8574	597295	55.1443	4.45874	0.00231528	3
687	Symptoms affecting skin	dermatologic	rs75505823	LRP1	0.984596	0.0302175	0.92537	1.04382	0.607435	0.955955	1	17048	549411	21.5729	2.55014	0.00300499	3
415.11	Pulmonary embolism and infarction, acute	circulatory system	rs35154152	THBS3	1.00929	0.0180041	0.974004	1.04458	0.607459	0.955955	1	13547	594542	0	0.000200864	0	3
149	Cancer of larynx, pharynx, nasal cavities	neoplasms	rs111837807	CCHCR1	1.01741	0.0336087	0.951541	1.08329	0.607477	0.955955	1	6157	603790	70.4231	6.76204	0.0171255	3
578.1	Hematemesis	digestive	rs10086829	COL14A1	0.983109	0.0331645	0.918107	1.04811	0.60749	0.955955	1	3089	604238	71.6479	7.05416	0.0133789	3
313.2	Tics and stuttering	mental disorders	rs75505823	LRP1	0.941573	0.117204	0.711853	1.17129	0.60749	0.955955	1	1093	560495	0	0.864368	0	2
379.2	Disorders of vitreous body	sense organs	rs111837807	CCHCR1	1.00606	0.0117681	0.982997	1.02913	0.607502	0.955955	1	55132	521632	0	2.23226	0	4
964.1	Anticoagulants causing adverse effects	injuries & poisonings	rs6869036	MGAT1	1.06875	0.12945	0.815027	1.32247	0.607516	0.955955	1	1257	557914	0	0.720431	0	2
608	Other disorders of male genital organs	genitourinary	rs2277732	DPP9	1.00768	0.0148879	0.978496	1.03686	0.607518	0.955955	1	12366	465553	0	0.150807	0	2
270.32	Paraproteinemia	endocrine/metabolic	rs8052423	SLC22A31	0.986643	0.0261894	0.935312	1.03797	0.607634	0.955955	1	5828	604760	25.2539	2.67572	0.000888762	3
275.53	Disorders of phosphorus metabolism	endocrine/metabolic	rs1250993	LOC101929525	1.01325	0.0256433	0.962993	1.06351	0.607639	0.955955	1	4251	600481	0	0.164199	0	3
979	Adverse drug events and drug allergies	injuries & poisonings	rs35705950	MUC5B	1.0119	0.0230469	0.966732	1.05708	0.607645	0.955955	1	11922	573239	0	0.849891	0	3
327	Sleep disorders	neurological	rs7560588	BCL11A	0.997186	0.00548828	0.986429	1.00794	0.607676	0.955955	1	161459	379379	48.8828	5.86886	0.000257805	4
480.3	Pneumonia due to fungus (mycoses)	respiratory	rs75505823	LRP1	0.948877	0.102217	0.748532	1.14922	0.607683	0.955955	1	1455	557409	0	0.745695	0	2
994.1	Systemic inflammatory response syndrome (SIRS)	injuries & poisonings	rs111783124	LOC101928126	1.03308	0.0634009	0.908817	1.15735	0.607707	0.955955	1	1292	556956	0	0.00544992	0	2
962	Poisoning by hormones and synthetic substitutes	injuries & poisonings	rs76073397	MIR548H2	0.96323	0.0729832	0.820183	1.10628	0.60773	0.955955	1	1670	555514	0	0.117475	0	2
227	Benign neoplasm of other endocrine glands and related structures	neoplasms	rs76423999	SLC12A7	0.98216	0.0350713	0.913421	1.0509	0.607772	0.955955	1	7392	600694	0	0.780754	0	3
474.1	Acute tonsillitis	respiratory	rs76423999	SLC12A7	0.963359	0.0727302	0.820808	1.10591	0.607777	0.955955	1	1451	605706	0	1.4486	0	3
599.1	Urinary obstruction	genitourinary	rs10086829	COL14A1	1.01592	0.0307693	0.955609	1.07622	0.607789	0.955955	1	3570	600706	0	0.183548	0	3
571	Chronic liver disease and cirrhosis	digestive	rs7560588	BCL11A	0.995157	0.00946072	0.976614	1.0137	0.607815	0.955955	1	41039	553810	0	1.77946	0	4
425.8	Other cardiomyopathy	circulatory system	rs8052423	SLC22A31	1.03583	0.0686015	0.901366	1.17028	0.607891	0.955955	1	802	560871	38.7171	1.63178	0.00649328	2
751.21	Cystic kidney disease	congenital anomalies	rs76073397	MIR548H2	1.0173	0.0334354	0.951769	1.08284	0.607912	0.955955	1	7518	594939	37.7604	3.21339	0.00766577	3
916	Contusion	injuries & poisonings	rs622568	SEC61G	0.994639	0.0104796	0.974099	1.01518	0.607975	0.955955	1	31972	522332	0	1.26841	0	3
695.8	Other specified erythematous conditions	dermatologic	rs1405655	NR1H2	1.01029	0.0199633	0.971164	1.04942	0.607999	0.955955	1	6046	594152	9.38789	2.20721	0.000219405	3
735	Acquired foot deformities	musculoskeletal	rs12660421	FOXP4-AS1	1.0069	0.0134165	0.980608	1.0332	0.608071	0.955955	1	94478	483977	0	1.70141	0	4
789	Nausea and vomiting	symptoms	rs1453205	LOC101928196	1.00393	0.00765024	0.988936	1.01893	0.608075	0.955955	1	40122	527204	28.7534	4.21073	0.000157716	4
378	Strabismus and other disorders of binocular eye movements	sense organs	rs111783124	LOC101928126	1.00851	0.0165243	0.976122	1.0409	0.608113	0.955955	1	19034	587694	0	1.47911	0	4
195.1	Malignant neoplasm, other	neoplasms	rs12259804	PLEKHS1	1.02363	0.0455535	0.934348	1.11292	0.608127	0.955955	1	7100	594089	0	0.821585	0	3
281	Other deficiency anemia	hematopoietic	rs76423999	SLC12A7	0.989063	0.0214487	0.947024	1.0311	0.608158	0.955955	1	20283	573134	0	1.80924	0	3
523.32	Chronic periodontitis	digestive	rs9501257	HLA-DPB1	0.994202	0.011342	0.971972	1.01643	0.608162	0.955955	1	32234	566938	0	1.55457	0	4
208	Benign neoplasm of colon	neoplasms	rs9501257	HLA-DPB1	0.996661	0.00652376	0.983874	1.00945	0.60817	0.955955	1	164486	389029	76.8769	12.9741	0.000780338	4
686.4	Pyogenic granuloma	dermatologic	rs7960611	CLEC1A	0.965993	0.0674916	0.83371	1.09828	0.608209	0.955955	1	1015	558914	0	0.570298	0	2
524.3	Anomalies of tooth position/malocclusion	digestive	rs7560588	BCL11A	0.986832	0.025859	0.936148	1.03752	0.608221	0.955955	1	5234	596975	78.5906	9.34168	0.0108769	3
555.21	Ulcerative colitis (chronic)	digestive	rs9896243	NSF	0.978918	0.0415692	0.897442	1.06039	0.608245	0.955955	1	1930	557994	0	0.225584	0	2
611.3	Lump or mass in breast	genitourinary	rs75505823	LRP1	1.02048	0.0395607	0.942946	1.09802	0.608253	0.955955	1	11196	590795	0	1.08795	0	3
575.7	Other disorders of gallbladder	digestive	rs495828	ABO	1.01504	0.0291291	0.957947	1.07213	0.608309	0.955955	1	3683	601441	0	1.91925	0	3
740.12	Osteoarthrosis, localized, secondary	musculoskeletal	rs2924480	ELF5	1.00784	0.0152389	0.977972	1.03771	0.608313	0.955955	1	12161	583980	0	0.0495572	0	3
174	Breast cancer	neoplasms	rs12259804	PLEKHS1	1.03806	0.0728891	0.895198	1.18092	0.608319	0.955955	1	3407	557730	71.6846	3.53164	0.188978	2
540.11	Acute appendicitis	digestive	rs12660421	FOXP4-AS1	0.970666	0.0581085	0.856773	1.08456	0.608394	0.955955	1	4201	606880	0	1.12869	0	3
613.9	Breast disorder NOS	genitourinary	rs11085727	TYK2	1.02863	0.0550984	0.920639	1.13662	0.608406	0.955955	1	1022	558693	24.3268	1.32147	0.00289873	2
426.9	Cardiac pacemaker/device in situ	circulatory system	rs111783124	LOC101928126	1.00724	0.0140844	0.979636	1.03485	0.608425	0.955955	1	27368	578610	0	0.353522	0	3
817	Concussion	injuries & poisonings	rs10774671	OAS1	1.0103	0.0200089	0.971086	1.04952	0.608447	0.955955	1	5805	596105	0	0.453957	0	3
378.5	Paralytic strabismus	sense organs	rs75505823	LRP1	0.964512	0.0705349	0.826264	1.10276	0.60846	0.955955	1	3025	607457	0	0.556111	0	3
871.4	Open wound of toe(s)	injuries & poisonings	rs76423999	SLC12A7	0.967039	0.0654298	0.838797	1.09528	0.608476	0.955955	1	2367	554437	0	0.00560479	0	2
714.1	Rheumatoid arthritis	musculoskeletal	rs13050728	IFNAR2	1.00717	0.0139523	0.979826	1.03452	0.608485	0.955955	1	13017	592985	0	1.61224	0	3
474.1	Acute tonsillitis	respiratory	rs111783124	LOC101928126	0.966822	0.0658837	0.83769	1.09595	0.608563	0.955955	1	1451	605706	27.4606	2.75712	0.0070389	3
272.11	Hypercholesterolemia	endocrine/metabolic	rs2284028	NCF4	0.993515	0.0127056	0.968612	1.01842	0.60858	0.955955	1	86287	489058	0	0.38497	0	4
994.2	Sepsis	injuries & poisonings	rs2924480	ELF5	1.00612	0.0119172	0.982764	1.02948	0.608588	0.955955	1	20006	577472	0	1.0852	0	3
571.8	Liver abscess and sequelae of chronic liver disease	digestive	rs78313563	ESS2	1.04319	0.0825824	0.881333	1.20506	0.608606	0.955955	1	6155	601497	0	1.72876	0	3
609	Male infertility and abnormal spermatozoa	genitourinary	rs1405655	NR1H2	0.986566	0.0264144	0.934793	1.03834	0.608615	0.955955	1	3456	604160	50.6795	4.05511	0.00292996	3
427.12	Paroxysmal ventricular tachycardia	circulatory system	rs12660421	FOXP4-AS1	0.977296	0.0448538	0.889383	1.06521	0.608642	0.955955	1	9317	594294	10.5419	2.23568	0.000762613	3
720	Spinal stenosis	musculoskeletal	rs75505823	LRP1	1.00881	0.0171234	0.975243	1.04237	0.608674	0.955955	1	56501	534378	48.9977	5.88209	0.00525566	4
783	Fever of unknown origin	symptoms	rs2277732	DPP9	1.00659	0.0128237	0.981452	1.03172	0.608694	0.955955	1	18385	557757	0	1.79263	0	3
473.3	Paralysis/spasm of vocal cords or larynx	respiratory	rs7960611	CLEC1A	0.972391	0.0546918	0.865195	1.07959	0.608716	0.955955	1	1639	559590	5.94337	1.06319	0.000425274	2
729.1	Rheumatism, unspecified and fibrositis	musculoskeletal	rs7960611	CLEC1A	0.975444	0.0485706	0.880245	1.07064	0.608726	0.955955	1	2107	559272	79.0569	4.77483	0.0197585	2
427.1	Paroxysmal tachycardia, unspecified	circulatory system	rs1250993	LOC101929525	0.9936	0.0125448	0.969012	1.01819	0.608787	0.955955	1	18185	579155	16.3784	2.39173	0.000173936	3
441	Vascular insufficiency of intestine	circulatory system	rs72655853	SBSPON	0.959713	0.0803457	0.802235	1.11719	0.608789	0.955955	1	1668	558734	0	0.00948405	0	2
703	Diseases of nail, NOS	dermatologic	rs12660421	FOXP4-AS1	1.0093	0.0180951	0.973837	1.04477	0.608798	0.955955	1	52717	530853	37.0131	4.76289	0.000859952	4
394.1	Mitral valve stenosis and aortic valve stenosis	circulatory system	rs1405655	NR1H2	1.01893	0.0366472	0.947103	1.09076	0.608825	0.955955	1	1773	555888	81.4998	5.40535	0.0226106	2
714	Rheumatoid arthritis and other inflammatory polyarthropathies	musculoskeletal	rs1405655	NR1H2	0.993858	0.0120401	0.970259	1.01746	0.608836	0.955955	1	17045	584564	0	1.05914	0	3
276.13	Hyperpotassemia	endocrine/metabolic	rs35705950	MUC5B	0.991016	0.0176368	0.956447	1.02558	0.608846	0.955955	1	21392	567741	48.7481	3.9023	0.00305787	3
803.3	Fracture of clavicle or scapula	injuries & poisonings	rs9501257	HLA-DPB1	1.0189	0.0365821	0.947195	1.0906	0.608852	0.955955	1	3648	606596	0	1.31836	0	3
498	Acute bronchospasm	respiratory	rs8052423	SLC22A31	0.965518	0.0685759	0.831109	1.09993	0.608853	0.955955	1	853	556453	0	0.410989	0	2
550.4	Umbilical hernia	digestive	rs35705950	MUC5B	0.990646	0.0183664	0.954648	1.02664	0.608853	0.955955	1	18460	584468	7.60028	2.16451	0.000294877	3
442.2	Aneurysm of iliac artery	circulatory system	rs7960611	CLEC1A	1.02478	0.0478289	0.931032	1.11852	0.608856	0.955955	1	2249	558753	0	0.0133387	0	2
427.21	Atrial fibrillation	circulatory system	rs35154152	THBS3	1.0045	0.00877776	0.987297	1.02171	0.608868	0.955955	1	76636	527291	40.1295	5.01081	0.000429152	4
530.14	Reflux esophagitis	digestive	rs7560588	BCL11A	0.993035	0.0136601	0.966261	1.01981	0.608886	0.955955	1	17774	572101	0	0.139942	0	3
593.1	Gross hematuria	genitourinary	rs8080583	KANSL1	1.00647	0.0126083	0.98176	1.03118	0.60889	0.955955	1	18134	580424	58.6696	4.83905	0.00102215	3
386.2	Peripheral or central vertigo	sense organs	rs111837807	CCHCR1	1.01065	0.0207019	0.970071	1.05122	0.608937	0.955955	1	15950	576526	0	1.03427	0	3
580.32	Nephritis and nephropathy with pathological lesion	genitourinary	rs12660421	FOXP4-AS1	1.03841	0.0736723	0.894011	1.18281	0.608944	0.955955	1	2429	607012	0	0.599647	0	3
475.9	Postnasal drip	respiratory	rs2284028	NCF4	0.955405	0.0891781	0.780616	1.13019	0.608962	0.955955	1	1648	554356	0	0.00195649	0	2
379.1	Scleritis and episcleritis	sense organs	rs75505823	LRP1	0.947572	0.105277	0.74123	1.15391	0.608978	0.955955	1	1679	559447	0	0.798934	0	2
649	Other conditions or status of the mother complicating pregnancy, childbirth, or the puerperium	pregnancy complications	rs111783124	LOC101928126	1.04699	0.0897717	0.871039	1.22294	0.608978	0.955955	1	777	561023	0	0.104577	0	2
253.2	Pituitary hypofunction	endocrine/metabolic	rs76073397	MIR548H2	0.957536	0.084857	0.791216	1.12386	0.609101	0.955955	1	1221	560693	48.6012	1.94557	0.133227	2
737	Curvature of spine	musculoskeletal	rs9896243	NSF	0.988049	0.0235113	0.941967	1.03413	0.609105	0.955955	1	6114	594492	82.9829	11.7529	0.0203563	3
071.1	HIV infection, symptomatic	infectious diseases	rs76423999	SLC12A7	0.981584	0.0363576	0.910323	1.05284	0.609172	0.955955	1	6749	604926	0	0.615893	0	3
703	Diseases of nail, NOS	dermatologic	rs111837807	CCHCR1	0.993789	0.0121865	0.969904	1.01767	0.609198	0.955955	1	52717	530853	4.98832	3.15751	5.98748e-05	4
250	Diabetes mellitus	endocrine/metabolic	rs10086829	COL14A1	1.00263	0.0051451	0.992549	1.01272	0.609204	0.955955	1	217042	376756	0	0.72711	0	4
041.11	Methicillin sensitive Staphylococcus aureus	infectious diseases	rs1405655	NR1H2	0.989015	0.0216087	0.946662	1.03137	0.609222	0.955955	1	5152	599416	66.9052	6.04324	0.00436172	3
286.81	Primary hypercoagulable state	hematopoietic	rs7960611	CLEC1A	0.978371	0.0427783	0.894525	1.06222	0.609236	0.955955	1	2732	558165	0	0.0127672	0	2
242.3	Exophthalmos	endocrine/metabolic	rs67959919	LZTFL1	0.951274	0.0977339	0.759716	1.14283	0.609275	0.955955	1	1251	559780	0	0.167846	0	2
707.2	Chronic ulcer of leg or foot	dermatologic	rs12259804	PLEKHS1	0.986121	0.0273462	0.932522	1.03972	0.609282	0.955955	1	22434	578425	84.9551	13.2935	0.0477528	3
345.3	Convulsions	neurological	rs7960611	CLEC1A	1.00817	0.0159232	0.976962	1.03938	0.609284	0.955955	1	18332	582578	0	1.13741	0	3
425	Cardiomyopathy	circulatory system	rs12259804	PLEKHS1	0.986903	0.0257945	0.936346	1.03746	0.609295	0.955955	1	26685	570445	0	1.26676	0	3
703.1	Ingrowing nail	dermatologic	rs622568	SEC61G	0.994694	0.0104114	0.974287	1.0151	0.609338	0.955955	1	32289	558053	0	0.26711	0	3
362.27	Drusen (degenerative) of retina	sense organs	rs5023077	FBRSL1	1.00791	0.0154184	0.977689	1.03813	0.609369	0.955955	1	9792	588064	0	0.557249	0	3
278.1	Obesity	endocrine/metabolic	rs6869036	MGAT1	1.00662	0.0129211	0.981298	1.03195	0.60944	0.955955	1	240463	333817	0	2.38791	0	4
443.9	Peripheral vascular disease, unspecified	circulatory system	rs76073397	MIR548H2	1.00713	0.0139148	0.979861	1.03441	0.609451	0.955955	1	47335	535503	28.8731	2.81187	0.00102534	3
873	NA	NA	rs75505823	LRP1	1.03684	0.0708199	0.898033	1.17565	0.609462	0.955955	1	2986	598676	0	0.687985	0	3
272.11	Hypercholesterolemia	endocrine/metabolic	rs2924480	ELF5	1.00317	0.00619271	0.991031	1.01531	0.609482	0.955955	1	86287	489058	0	0.838126	0	4
785	Abdominal pain	symptoms	rs76073397	MIR548H2	1.00493	0.00961807	0.986074	1.02378	0.609484	0.955955	1	125362	412331	0	1.66459	0	4
117	Mycoses	infectious diseases	rs5023077	FBRSL1	0.98757	0.0244878	0.939574	1.03557	0.609494	0.955955	1	3882	601847	0	1.99311	0	3
364.2	Corneal edema	sense organs	rs35705950	MUC5B	0.972248	0.0550981	0.864256	1.08024	0.609494	0.955955	1	2081	558330	66.0164	2.9426	0.102334	2
262	Mineral deficiency NEC	endocrine/metabolic	rs2924480	ELF5	1.01625	0.0315541	0.954401	1.07809	0.609533	0.955955	1	2779	604642	0	0.596147	0	3
388	Other disorders of ear	sense organs	rs8080583	KANSL1	1.01496	0.0290777	0.957969	1.07195	0.609552	0.955955	1	3315	597470	0	0.36362	0	3
366.2	Senile cataract	sense organs	rs111783124	LOC101928126	1.00355	0.00694631	0.989939	1.01717	0.609582	0.955955	1	261100	299188	0	2.92124	0	4
427.4	Cardiac arrest and ventricular fibrillation	circulatory system	rs67959919	LZTFL1	1.02626	0.050768	0.926757	1.12577	0.609615	0.955955	1	3431	554450	0	0.0293203	0	2
295	Schizophrenia and other psychotic disorders	mental disorders	rs2277732	DPP9	0.994552	0.0106982	0.973584	1.01552	0.609635	0.955955	1	30183	574617	0	2.87356	0	4
227	Benign neoplasm of other endocrine glands and related structures	neoplasms	rs5023077	FBRSL1	1.00929	0.0181036	0.973803	1.04477	0.609644	0.955955	1	7392	600694	57.6429	4.72176	0.00214874	3
414	Other forms of chronic heart disease	circulatory system	rs76423999	SLC12A7	0.988156	0.0233364	0.942417	1.0339	0.609655	0.955955	1	18058	572040	0	1.7464	0	3
433.31	Transient cerebral ischemia	circulatory system	rs76423999	SLC12A7	1.00831	0.0162153	0.976531	1.0401	0.609661	0.955955	1	36983	561465	0	1.88512	0	4
609.2	Abnormal spermatozoa	genitourinary	rs7089827	TFAM	0.973374	0.0528604	0.869768	1.07698	0.609678	0.955955	1	1898	557983	37.364	1.59653	0.0037746	2
300.4	Dysthymic disorder	mental disorders	rs35154152	THBS3	0.994571	0.0106634	0.973671	1.01547	0.609678	0.955955	1	42831	551588	0	0.827065	0	4
715.1	Sacroiliitis NEC	musculoskeletal	rs76423999	SLC12A7	1.01898	0.0368224	0.946805	1.09115	0.609683	0.955955	1	6346	599603	0	0.628491	0	3
287.3	Thrombocytopenia	hematopoietic	rs5023077	FBRSL1	0.994824	0.0101654	0.9749	1.01475	0.609692	0.955955	1	23169	571972	48.2962	3.86818	0.000610641	3
149.1	Cancer of oropharynx	neoplasms	rs76073397	MIR548H2	1.02932	0.056611	0.918364	1.14028	0.609696	0.955955	1	2402	559367	0	0.0436236	0	2
348	Other conditions of brain	neurological	rs6869036	MGAT1	0.976144	0.0472973	0.883441	1.06885	0.609704	0.955955	1	10309	590176	0	1.76136	0	3
275	Disorders of mineral metabolism	endocrine/metabolic	rs111783124	LOC101928126	0.993042	0.0136785	0.966232	1.01985	0.609707	0.955955	1	31173	552641	0	0.319253	0	3
681	Superficial cellulitis and abscess	dermatologic	rs467843	TRAPPC13	1.00284	0.00556291	0.99194	1.01375	0.609715	0.955955	1	95101	460309	0	2.38412	0	4
965.1	Opiates and related narcotics causing adverse effects in therapeutic use	injuries & poisonings	rs76073397	MIR548H2	1.03729	0.0717206	0.896717	1.17786	0.609727	0.955955	1	1536	555663	0	0.225771	0	2
634	Miscarriage; stillbirth	pregnancy complications	rs10774671	OAS1	0.971865	0.0559078	0.862286	1.08144	0.609732	0.955955	1	730	560817	0	0.783933	0	2
598	Abnormal findings on examination of urine	genitourinary	rs1250993	LOC101929525	0.990204	0.0192852	0.952405	1.028	0.609736	0.955955	1	7510	584903	0	1.09683	0	3
514.2	Solitary pulmonary nodule	respiratory	rs147812915	KAT7	1.01399	0.0272199	0.960639	1.06734	0.60977	0.955955	1	26356	563360	61.1008	5.14149	0.00823476	3
368.4	Visual field defects	sense organs	rs2284028	NCF4	0.985985	0.0276557	0.93178	1.04019	0.609795	0.955955	1	12797	582419	0	0.215112	0	3
781	Symptoms involving nervous and musculoskeletal systems	symptoms	rs2924480	ELF5	1.00938	0.0182846	0.973538	1.04521	0.609798	0.955955	1	8232	584391	0	0.0678991	0	3
366	Cataract	sense organs	rs9501257	HLA-DPB1	0.996587	0.00669921	0.983456	1.00972	0.609811	0.955955	1	300334	261767	26.3708	4.07447	8.93502e-05	4
361	Retinal detachments and defects	sense organs	rs76423999	SLC12A7	0.988581	0.0225048	0.944471	1.03269	0.609814	0.955955	1	17600	593382	33.8807	4.53725	0.00134598	4
216.1	Screening for malignant neoplasms of the skin	neoplasms	rs72655853	SBSPON	0.986322	0.0269877	0.933426	1.03922	0.609823	0.955955	1	14100	572720	0	0.373435	0	3
564	Functional digestive disorders	digestive	rs2277732	DPP9	0.995098	0.00962936	0.976225	1.01397	0.609835	0.955955	1	33786	546591	37.9741	4.83669	0.000543145	4
426.91	Cardiac pacemaker in situ	circulatory system	rs2277732	DPP9	1.00628	0.0122734	0.982227	1.03034	0.609844	0.955955	1	19541	586655	0	1.10647	0	3
495.11	Chronic obstructive asthma with exacerbation	respiratory	rs7960611	CLEC1A	0.971721	0.0562228	0.861524	1.08192	0.609889	0.955955	1	1445	558227	0	0.19124	0	2
726.1	Enthesopathy	musculoskeletal	rs6869036	MGAT1	0.989694	0.0203035	0.949899	1.02949	0.609899	0.955955	1	61480	500711	0	0.573969	0	4
530.2	Esophageal bleeding (varices/hemorrhage)	digestive	rs78313563	ESS2	1.04425	0.0848758	0.877897	1.21061	0.609918	0.955955	1	5785	600402	0	0.806115	0	3
524.3	Anomalies of tooth position/malocclusion	digestive	rs2284028	NCF4	0.979988	0.0396226	0.902328	1.05765	0.609922	0.955955	1	5234	596975	0	0.307541	0	3
747.2	Congenital anomalies of peripheral vascular system	congenital anomalies	rs12660421	FOXP4-AS1	0.93711	0.127318	0.687568	1.18665	0.609927	0.955955	1	1235	558975	0	0.259055	0	2
300	Anxiety disorders	mental disorders	rs7089827	TFAM	1.00315	0.00615973	0.991074	1.01522	0.60993	0.955955	1	259668	316997	0	2.90851	0	4
197	Chemotherapy	neoplasms	rs2277732	DPP9	1.0079	0.0154331	0.977655	1.03815	0.609955	0.955955	1	12230	593921	88.1294	16.8483	0.0130379	3
735.2	Acquired toe deformities	musculoskeletal	rs12660421	FOXP4-AS1	1.00959	0.0187064	0.972924	1.04625	0.609967	0.955955	1	47417	536398	0	0.855117	0	3
949	Allergies, other	injuries & poisonings	rs7560588	BCL11A	1.00749	0.0146327	0.978812	1.03617	0.609974	0.955955	1	16153	567517	0	0.900178	0	3
564.1	Irritable Bowel Syndrome	digestive	rs35154152	THBS3	0.991662	0.0164146	0.959489	1.02383	0.609986	0.955955	1	18007	582775	0	1.70179	0	3
374.6	Dermatochalasis	sense organs	rs111837807	CCHCR1	0.990335	0.0190414	0.953014	1.02766	0.610011	0.955955	1	19323	591938	0	0.886634	0	4
281.9	Deficiency anemias	hematopoietic	rs35705950	MUC5B	0.979785	0.0400387	0.90131	1.05826	0.610018	0.955955	1	4115	600263	0	0.348026	0	3
244.1	Secondary hypothyroidism	endocrine/metabolic	rs2284028	NCF4	1.0219	0.042482	0.938639	1.10517	0.610024	0.955955	1	5533	604297	0	1.67073	0	3
306	Other mental disorder	mental disorders	rs1453205	LOC101928196	0.996464	0.0069447	0.982853	1.01008	0.610044	0.955955	1	49917	508839	0	2.10113	0	4
609.1	Infertility, male	genitourinary	rs622568	SEC61G	1.0244	0.0472778	0.931738	1.11707	0.610087	0.955955	1	1416	609119	0	1.77217	0	3
198.6	Secondary malignancy of bone	neoplasms	rs5023077	FBRSL1	1.01	0.0195128	0.971755	1.04824	0.610104	0.955955	1	6150	604103	76.5974	8.54606	0.00772743	3
278	Overweight, obesity and other hyperalimentation	endocrine/metabolic	rs8052423	SLC22A31	0.997186	0.0055263	0.986354	1.00802	0.610111	0.955955	1	268562	298544	0	1.34638	0	4
145	Cancer of mouth	neoplasms	rs67959919	LZTFL1	1.02096	0.0406822	0.941222	1.1007	0.610153	0.955955	1	5077	604089	17.7127	2.43051	0.0056064	3
614.5	Inflammatory disease of cervix, vagina, and vulva	genitourinary	rs35705950	MUC5B	0.982717	0.034195	0.915695	1.04974	0.610157	0.955955	1	9309	594596	0	1.98523	0	3
350.6	Disturbances of sensation of smell and taste	neurological	rs12259804	PLEKHS1	1.04942	0.0946103	0.863981	1.23485	0.610175	0.955955	1	1756	558459	62.3507	2.65609	0.405054	2
381.11	Suppurative and unspecified otitis media	sense organs	rs495828	ABO	1.00768	0.0149994	0.978277	1.03708	0.610178	0.955955	1	14385	567381	0	1.27843	0	3
627.22	Need for Hormone replacement therapy (postmenopausal)	genitourinary	rs10774671	OAS1	0.98051	0.0386068	0.904841	1.05618	0.610182	0.955955	1	1571	559597	69.2202	3.24889	0.0097506	2
149.4	Cancer of larynx	neoplasms	rs147812915	KAT7	1.04475	0.085862	0.876456	1.21304	0.610183	0.955955	1	2627	558987	0	0.384053	0	2
394.7	Disease of tricuspid valve	circulatory system	rs7560588	BCL11A	0.977327	0.0449851	0.889156	1.0655	0.610184	0.955955	1	1590	553424	0	0.661673	0	2
626.14	Irregular menstrual bleeding	genitourinary	rs35705950	MUC5B	1.04397	0.0844088	0.878529	1.20941	0.610195	0.955955	1	1073	559602	78.1562	4.57796	0.18424	2
681.6	Cellulitis and abscess of foot, toe	dermatologic	rs72655853	SBSPON	1.02427	0.0470423	0.932068	1.11647	0.610207	0.955955	1	4818	600980	0	0.106036	0	3
411.9	Other acute and subacute forms of ischemic heart disease	circulatory system	rs9896243	NSF	1.0237	0.0459527	0.933635	1.11377	0.610209	0.955955	1	1552	555192	0	0.0891169	0	2
285.1	Acute posthemorrhagic anemia	hematopoietic	rs35154152	THBS3	1.01266	0.0246875	0.964276	1.06105	0.610232	0.955955	1	7210	588866	0	0.70129	0	3
512.1	Wheezing	respiratory	rs76073397	MIR548H2	0.979316	0.041004	0.898948	1.05968	0.610238	0.955955	1	5432	589044	42.7537	3.49367	0.0114711	3
681	Superficial cellulitis and abscess	dermatologic	rs7089827	TFAM	1.00407	0.0079599	0.988464	1.01967	0.610288	0.955955	1	95101	460309	53.0473	6.38941	0.000382334	4
427	Cardiac dysrhythmias	circulatory system	rs9501257	HLA-DPB1	1.00322	0.00630844	0.990856	1.01558	0.610291	0.955955	1	179417	365335	0	2.7254	0	4
244	Hypothyroidism	endocrine/metabolic	rs147812915	KAT7	0.99135	0.0170468	0.957938	1.02476	0.610291	0.955955	1	71172	536200	59.7361	7.45084	0.00429255	4
370.1	Corneal ulcer	sense organs	rs1250993	LOC101929525	1.02051	0.0398404	0.942424	1.0986	0.610321	0.955955	1	1742	559684	0	0.0346083	0	2
292.2	Mild cognitive impairment	mental disorders	rs9501257	HLA-DPB1	1.0077	0.0150613	0.978184	1.03722	0.61036	0.955955	1	20921	583945	0	1.80267	0	4
687.4	Disturbance of skin sensation	dermatologic	rs495828	ABO	1.0043	0.00841115	0.987809	1.02078	0.610364	0.955955	1	50721	499572	51.5298	6.18937	0.000571405	4
716.1	Unspecified polyarthropathy or polyarthritis	musculoskeletal	rs7089827	TFAM	1.02998	0.0579681	0.91636	1.14359	0.61038	0.955955	1	1427	559391	0	0.0361771	0	2
270.32	Paraproteinemia	endocrine/metabolic	rs7960611	CLEC1A	0.986201	0.0272712	0.932749	1.03965	0.610381	0.955955	1	5828	604760	6.40838	2.13694	0.000178906	3
473	Diseases of the larynx and vocal cords	respiratory	rs1405655	NR1H2	0.994792	0.0102488	0.974704	1.01488	0.610405	0.955955	1	23827	572725	52.4981	4.21036	0.000546908	3
395	Heart valve disorders	circulatory system	rs7089827	TFAM	1.00621	0.0121494	0.982396	1.03002	0.610429	0.955955	1	39629	554424	0	0.592808	0	4
578.9	Hemorrhage of gastrointestinal tract	digestive	rs467843	TRAPPC13	1.00592	0.0115778	0.983223	1.02861	0.610438	0.955955	1	18661	572132	14.0371	2.32659	9.20759e-05	3
189.2	Cancer of bladder	neoplasms	rs1453205	LOC101928196	0.993225	0.0133443	0.96707	1.01938	0.610461	0.955958	1	12416	595936	46.9168	3.76767	0.00140015	3
711.1	Pyogenic arthritis	musculoskeletal	rs1405655	NR1H2	1.01494	0.0291131	0.957878	1.072	0.610496	0.95598	1	2814	606659	0	0.765101	0	3
228	Hemangioma and lymphangioma, any site	neoplasms	rs6869036	MGAT1	1.02557	0.0495795	0.928395	1.12275	0.610556	0.956014	1	9529	581524	0	1.36721	0	3
228	Hemangioma and lymphangioma, any site	neoplasms	rs2924480	ELF5	1.00859	0.0168005	0.975663	1.04152	0.61058	0.956014	1	9529	581524	78.03	9.10331	0.0114893	3
293.1	Swelling, mass, or lump in head and neck [Space-occupying lesion, intracranial NOS]	mental disorders	rs5023077	FBRSL1	1.00718	0.014056	0.979634	1.03473	0.610581	0.956014	1	12167	578803	41.1324	3.39746	0.000750878	3
256	Ovarian dysfunction	endocrine/metabolic	rs622568	SEC61G	1.0289	0.055951	0.919234	1.13856	0.610641	0.956075	1	1018	561014	0	0.121388	0	2
757	Congenital anomalies of the integument	congenital anomalies	rs10774671	OAS1	0.977277	0.045148	0.888787	1.06577	0.610682	0.956106	1	1065	559431	0	0.180116	0	2
369	Infection of the eye	sense organs	rs7960611	CLEC1A	1.00749	0.0146625	0.978752	1.03623	0.610777	0.956209	1	20949	561828	0	1.22791	0	4
509.3	Pulmonary insufficiency or respiratory failure following trauma and surgery	respiratory	rs9896243	NSF	1.02009	0.0390854	0.943481	1.0967	0.610851	0.956209	1	2130	555917	0	5.3154e-05	0	2
527.2	Sialoadenitis	digestive	rs67959919	LZTFL1	0.966283	0.067403	0.834173	1.09839	0.610851	0.956209	1	2073	557166	0	0.476158	0	2
457.3	Encounter for long-term (current) use of aspirin	circulatory system	rs9501257	HLA-DPB1	0.987569	0.0245826	0.939387	1.03575	0.610863	0.956209	1	7492	588026	21.8681	2.55977	0.000649052	3
300.1	Anxiety disorder	mental disorders	rs2284028	NCF4	0.994846	0.0101549	0.974943	1.01475	0.610891	0.956209	1	160345	404087	0	2.70374	0	4
427.9	Palpitations	circulatory system	rs467843	TRAPPC13	1.00506	0.00991643	0.985622	1.02449	0.610892	0.956209	1	25850	564906	0	1.62296	0	4
574.2	Calculus of bile duct	digestive	rs7089827	TFAM	0.980932	0.0378413	0.906763	1.0551	0.610912	0.956209	1	3905	604646	0	0.723268	0	3
527.7	Disturbance of salivary secretion	digestive	rs7560588	BCL11A	0.989722	0.0203062	0.949922	1.02952	0.610915	0.956209	1	8057	591428	2.22691	2.04555	5.9858e-05	3
700	Corns and callosities	dermatologic	rs12259804	PLEKHS1	1.01092	0.0213609	0.969057	1.05279	0.61101	0.956264	1	42447	548536	57.8037	7.10963	0.00905792	4
078	Viral warts & HPV	infectious diseases	rs147812915	KAT7	1.01339	0.0261604	0.96212	1.06467	0.611035	0.956264	1	27223	561786	0	1.48715	0	4
312.3	Impulse control disorder	mental disorders	rs12259804	PLEKHS1	0.974015	0.0517691	0.872548	1.07548	0.611052	0.956264	1	6960	601971	11.3395	2.2558	0.0029056	3
371.3	Inflammation of eyelids	sense organs	rs67959919	LZTFL1	0.993129	0.0135584	0.966555	1.0197	0.611102	0.956264	1	53746	516117	16.4506	3.59069	0.000628061	4
710	Osteomyelitis, periostitis, and other infections involving bone	musculoskeletal	rs76073397	MIR548H2	0.98684	0.0260539	0.935774	1.03791	0.611118	0.956264	1	13087	593522	0	0.642292	0	3
427.22	Atrial flutter	circulatory system	rs7560588	BCL11A	0.994219	0.0114026	0.97187	1.01657	0.611145	0.956264	1	25522	575028	0	0.605516	0	3
729	Other disorders of soft tissues	musculoskeletal	rs12660421	FOXP4-AS1	0.977265	0.045234	0.888606	1.06592	0.611166	0.956264	1	7759	581773	0	0.0651318	0	3
952	Spinal cord injury without evidence of spinal bone injury	injuries & poisonings	rs7560588	BCL11A	1.01916	0.0373291	0.945992	1.09232	0.611214	0.956264	1	2311	558294	0	0.211926	0	2
362.3	Other nondiabetic retinopathy	sense organs	rs7089827	TFAM	1.0079	0.015476	0.977565	1.03823	0.611218	0.956264	1	19091	571341	0	1.78561	0	3
367.8	Hypermetropia	sense organs	rs13050728	IFNAR2	1.00292	0.00572853	0.991688	1.01414	0.611248	0.956264	1	93935	453412	0	2.07187	0	4
174.1	Breast cancer [female]	neoplasms	rs467843	TRAPPC13	1.01494	0.029176	0.957755	1.07212	0.611271	0.956264	1	3059	558738	0	0.0534579	0	2
496.21	Obstructive chronic bronchitis	respiratory	rs78313563	ESS2	1.02107	0.041017	0.940672	1.10146	0.611283	0.956264	1	27197	564874	0	0.141398	0	3
081	Infection/inflammation of internal prosthetic device; implant; and graft	infectious diseases	rs9896243	NSF	0.985526	0.0286862	0.929301	1.04175	0.611284	0.956264	1	4144	603917	0	1.05079	0	3
153	Colorectal cancer	neoplasms	rs12660421	FOXP4-AS1	0.981499	0.0367444	0.90948	1.05352	0.611298	0.956264	1	13001	593355	75.8742	8.28987	0.0127821	3
442.1	Aortic aneurysm	circulatory system	rs2924480	ELF5	1.0056	0.0109944	0.984054	1.02715	0.611305	0.956264	1	23431	577759	16.13	2.38464	0.000228609	3
080	Postoperative infection	infectious diseases	rs111783124	LOC101928126	1.01337	0.026141	0.962137	1.06461	0.611322	0.956264	1	7513	594551	0	0.837925	0	3
261	Vitamin deficiency	endocrine/metabolic	rs9501257	HLA-DPB1	1.00336	0.00660947	0.99041	1.01632	0.611325	0.956264	1	125689	437598	0	0.589992	0	4
563	NA	NA	rs495828	ABO	0.996121	0.00764923	0.981128	1.01111	0.611352	0.956264	1	63964	496788	0	1.73463	0	4
418.1	Precordial pain	circulatory system	rs2277732	DPP9	1.01626	0.0317327	0.954059	1.07845	0.611355	0.956264	1	2842	549470	0	0.236625	0	2
250.1	Type 1 diabetes	endocrine/metabolic	rs11085727	TYK2	1.00564	0.0110612	0.983955	1.02732	0.611425	0.956264	1	24318	565748	21.2303	2.53905	0.00018235	3
527	Diseases of the salivary glands	digestive	rs13050728	IFNAR2	0.992594	0.0146312	0.963917	1.02127	0.611426	0.956264	1	11711	583677	0	0.904685	0	3
250.12	Type 1 diabetes with renal manifestations	endocrine/metabolic	rs495828	ABO	1.02494	0.0484956	0.929892	1.11999	0.611427	0.956264	1	1344	559817	0	0.40185	0	2
601.1	Prostatitis	genitourinary	rs11085727	TYK2	1.00703	0.0137884	0.980004	1.03405	0.611434	0.956264	1	15183	580133	74.0152	7.6968	0.00329308	3
474.1	Acute tonsillitis	respiratory	rs622568	SEC61G	0.976833	0.0461451	0.886388	1.06728	0.611484	0.95631	1	1451	605706	0	1.31593	0	3
527.2	Sialoadenitis	digestive	rs2924480	ELF5	1.01888	0.0368324	0.946693	1.09108	0.611505	0.956311	1	2073	557166	0	0.707131	0	2
041.1	Staphylococcus infections	infectious diseases	rs1405655	NR1H2	0.992746	0.0143356	0.964648	1.02084	0.611537	0.956328	1	11870	584943	5.44099	2.11508	5.61035e-05	3
270.32	Paraproteinemia	endocrine/metabolic	rs8080583	KANSL1	1.01111	0.021764	0.968455	1.05377	0.611597	0.956372	1	5828	604760	22.6879	2.58692	0.00055426	3
297.1	Suicidal ideation	mental disorders	rs8052423	SLC22A31	1.00643	0.0126266	0.981684	1.03118	0.611608	0.956372	1	26966	577720	54.0976	6.53561	0.00104456	4
603.2	Spermatocele	genitourinary	rs12259804	PLEKHS1	0.961636	0.0770544	0.810609	1.11266	0.611671	0.95639	1	2712	605655	0	0.359948	0	3
189.12	Malignant neoplasm of renal pelvis	neoplasms	rs622568	SEC61G	1.02575	0.0500885	0.927581	1.12393	0.611691	0.95639	1	1300	559994	0	0.163407	0	2
041.8	H. pylori	infectious diseases	rs11085727	TYK2	0.987671	0.0244379	0.939772	1.03557	0.611698	0.95639	1	5399	599161	0	1.43637	0	3
362.27	Drusen (degenerative) of retina	sense organs	rs467843	TRAPPC13	0.991964	0.0158975	0.960804	1.02312	0.611761	0.95639	1	9792	588064	41.0318	3.39166	0.000994839	3
306.9	Tension headache	mental disorders	rs8080583	KANSL1	0.98464	0.0305001	0.92486	1.04442	0.61179	0.95639	1	3046	601769	0	0.972205	0	3
364.1	Corneal opacity	sense organs	rs11085727	TYK2	0.991714	0.016395	0.95958	1.02385	0.611817	0.95639	1	10254	590672	1.58562	2.03222	2.80215e-05	3
580	Nephritis; nephrosis; renal sclerosis	genitourinary	rs2277732	DPP9	1.00936	0.0183578	0.973378	1.04534	0.611836	0.95639	1	9175	594378	0	0.57294	0	3
740.9	Osteoarthrosis NOS	musculoskeletal	rs13050728	IFNAR2	0.997639	0.00465731	0.988511	1.00677	0.611846	0.95639	1	180084	377727	1.51512	3.04615	2.55292e-06	4
530.3	Stricture and stenosis of esophagus	digestive	rs1453205	LOC101928196	1.01001	0.0196295	0.971536	1.04848	0.611862	0.95639	1	5610	599295	0	1.85859	0	3
270	Disorders of protein plasma/amino-acid transport and metabolism	endocrine/metabolic	rs35705950	MUC5B	1.0126	0.0246816	0.964227	1.06098	0.611867	0.95639	1	10974	589761	41.0627	3.39344	0.00371791	3
512.2	Painful respiration	respiratory	rs9896243	NSF	1.00902	0.0176954	0.974336	1.0437	0.61188	0.95639	1	11171	567374	0	0.138139	0	3
524	Dentofacial anomalies, including malocclusion	digestive	rs8080583	KANSL1	0.991429	0.0169675	0.958172	1.02468	0.611913	0.95639	1	9865	585319	0	1.20277	0	3
555	Inflammatory bowel disease and other gastroenteritis and colitis	digestive	rs76423999	SLC12A7	0.983832	0.0321291	0.920859	1.0468	0.611918	0.95639	1	9196	597378	72.655	7.31395	0.0123228	3
261.4	Vitamin D deficiency	endocrine/metabolic	rs495828	ABO	1.00318	0.00626067	0.99091	1.01545	0.611968	0.95639	1	103408	464810	0	0.699095	0	4
602	Other disorders of prostate	genitourinary	rs495828	ABO	0.990747	0.0183265	0.954827	1.02667	0.61197	0.95639	1	9689	588674	0	0.624004	0	3
530.9	Heartburn	digestive	rs111783124	LOC101928126	1.01629	0.0318585	0.953846	1.07873	0.612036	0.95639	1	5150	590567	50.3957	4.03191	0.00734003	3
244	Hypothyroidism	endocrine/metabolic	rs12259804	PLEKHS1	0.992054	0.0157309	0.961221	1.02289	0.612042	0.95639	1	71172	536200	0	2.85024	0	4
282.8	Other hemoglobinopathies	hematopoietic	rs5023077	FBRSL1	0.979869	0.0401047	0.901264	1.05847	0.612097	0.95639	1	1663	559309	0	0.224819	0	2
474	Acute and chronic tonsillitis	respiratory	rs76073397	MIR548H2	1.02366	0.0461236	0.93326	1.11406	0.612124	0.95639	1	4613	600061	0	0.137216	0	3
305.2	Eating disorder	mental disorders	rs1405655	NR1H2	0.983027	0.0337624	0.916853	1.0492	0.612132	0.95639	1	2144	608816	23.5336	2.61553	0.00161372	3
578.1	Hematemesis	digestive	rs35705950	MUC5B	0.976607	0.0466864	0.885102	1.06811	0.612144	0.95639	1	3089	604238	0	0.16594	0	3
535.8	Other specified gastritis	digestive	rs35705950	MUC5B	1.02096	0.0409113	0.940773	1.10114	0.612153	0.95639	1	3867	592870	64.0555	5.56414	0.029566	3
574.1	Cholelithiasis	digestive	rs1250993	LOC101929525	0.994293	0.01129	0.972164	1.01642	0.612181	0.95639	1	22395	576150	0	0.357379	0	3
727.1	Synovitis and tenosynovitis	musculoskeletal	rs495828	ABO	0.994728	0.0104276	0.97429	1.01517	0.612199	0.95639	1	31420	562470	7.32281	3.23704	6.5474e-05	4
195	Cancer, suspected or other	neoplasms	rs2284028	NCF4	1.01611	0.0315362	0.954303	1.07793	0.61222	0.95639	1	14246	581911	47.3597	3.79937	0.00427689	3
761	Cervicalgia	symptoms	rs35705950	MUC5B	0.995679	0.00854433	0.978932	1.01243	0.612252	0.95639	1	112354	450851	0	1.03849	0	4
871.4	Open wound of toe(s)	injuries & poisonings	rs9501257	HLA-DPB1	0.978138	0.0436112	0.89266	1.06362	0.612253	0.95639	1	2367	554437	38.5501	1.62734	0.00255397	2
531.1	Hemorrhage from gastrointestinal ulcer	digestive	rs76073397	MIR548H2	0.971276	0.0575026	0.858571	1.08398	0.61227	0.95639	1	2602	556394	0	0.0705198	0	2
604.1	Redundant prepuce and phimosis/BXO	genitourinary	rs6869036	MGAT1	0.966689	0.0668438	0.835675	1.0977	0.612271	0.95639	1	5254	603999	0	1.855	0	3
411.3	Angina pectoris	circulatory system	rs1405655	NR1H2	1.00393	0.00773749	0.988764	1.01909	0.612293	0.95639	1	44385	540102	0	2.48436	0	4
195.3	Malignant neoplasm of head, face, and neck	neoplasms	rs8080583	KANSL1	0.987665	0.0244907	0.939664	1.03567	0.612311	0.95639	1	4794	553040	4.13911	1.04318	0.000139281	2
285	Other anemias	hematopoietic	rs13050728	IFNAR2	0.997264	0.00540578	0.986669	1.00786	0.612327	0.95639	1	114272	451502	48.4943	5.8246	0.000194354	4
381.11	Suppurative and unspecified otitis media	sense organs	rs12660421	FOXP4-AS1	0.983314	0.0332065	0.918229	1.0484	0.612337	0.95639	1	14385	567381	0	0.334265	0	3
276.12	Hyposmolality and/or hyponatremia	endocrine/metabolic	rs111837807	CCHCR1	0.990278	0.0192804	0.952489	1.02807	0.612361	0.95639	1	19379	570425	39.1945	3.28917	0.00145848	3
008	Intestinal infection	infectious diseases	rs8052423	SLC22A31	0.99056	0.0187196	0.953869	1.02725	0.612368	0.95639	1	11931	578719	0	0.574268	0	3
452	Other venous embolism and thrombosis	circulatory system	rs76423999	SLC12A7	0.991251	0.0173446	0.957256	1.02525	0.612409	0.95639	1	32528	564092	0	1.37789	0	3
361.1	Retinal detachment with retinal defect	sense organs	rs7960611	CLEC1A	1.01496	0.0293096	0.957512	1.07241	0.612443	0.95639	1	5732	603421	0	1.0126	0	3
420.2	Pericarditis	circulatory system	rs7560588	BCL11A	0.986714	0.0264023	0.934966	1.03846	0.612451	0.95639	1	4787	601703	0	0.600107	0	3
285.22	Anemia in neoplastic disease	hematopoietic	rs1405655	NR1H2	1.01673	0.0327485	0.95254	1.08091	0.612469	0.95639	1	2236	557506	19.1282	1.23652	0.000646277	2
733.8	Malunion and nonunion of fracture	musculoskeletal	rs1405655	NR1H2	1.01535	0.0300692	0.956413	1.07428	0.612471	0.95639	1	2663	556506	0	0.0566178	0	2
070	Viral hepatitis	infectious diseases	rs1250993	LOC101929525	1.00459	0.00903398	0.98688	1.02229	0.61248	0.95639	1	38388	574522	0	1.58776	0	4
609.2	Abnormal spermatozoa	genitourinary	rs8052423	SLC22A31	1.02358	0.0460187	0.933383	1.11378	0.612546	0.956402	1	1898	557983	0	0.00729995	0	2
415.11	Pulmonary embolism and infarction, acute	circulatory system	rs111837807	CCHCR1	1.01178	0.0231204	0.966461	1.05709	0.612563	0.956402	1	13547	594542	44.0542	3.57489	0.00242815	3
442.2	Aneurysm of iliac artery	circulatory system	rs10086829	COL14A1	0.980972	0.0379367	0.906616	1.05533	0.612578	0.956402	1	2249	558753	0	0.588638	0	2
427.7	Tachycardia NOS	circulatory system	rs2284028	NCF4	0.987915	0.0240111	0.940853	1.03498	0.612585	0.956402	1	18597	560173	52.3055	4.19336	0.00371336	3
483	Acute bronchitis and bronchiolitis	respiratory	rs76073397	MIR548H2	1.00727	0.0143012	0.979238	1.0353	0.612597	0.956402	1	46049	502405	4.58433	3.14414	0.000142859	4
222	Benign neoplasm of male genital organs	neoplasms	rs9501257	HLA-DPB1	0.985835	0.028175	0.930612	1.04106	0.612614	0.956402	1	5587	596565	0	0.444118	0	3
286.7	Other and unspecified coagulation defects	hematopoietic	rs111783124	LOC101928126	0.985273	0.0293046	0.927837	1.04271	0.612666	0.956435	1	6144	599498	50.4653	4.03757	0.00810658	3
1010.6	NA	NA	rs78313563	ESS2	0.960679	0.0792485	0.805352	1.11601	0.612721	0.956435	1	8475	606206	0	2.87007	0	4
800	Fracture of lower limb	injuries & poisonings	rs495828	ABO	1.00695	0.0136933	0.980116	1.03379	0.612764	0.956435	1	17215	586127	0	1.78487	0	3
1019	NA	NA	rs13050728	IFNAR2	0.995658	0.00859929	0.978803	1.01251	0.612819	0.956435	1	36818	531316	0	2.58105	0	4
574.11	Cholelithiasis with acute cholecystitis	digestive	rs11085727	TYK2	0.982182	0.0355285	0.912546	1.05182	0.612828	0.956435	1	2122	606841	10.9877	2.24688	0.000966803	3
276.14	Hypopotassemia	endocrine/metabolic	rs467843	TRAPPC13	1.0045	0.00886628	0.987118	1.02187	0.612862	0.956435	1	32623	545335	10.7948	2.24202	3.78065e-05	3
727	Other disorders of synovium, tendon, and bursa	musculoskeletal	rs10086829	COL14A1	0.996326	0.00727566	0.982066	1.01059	0.612916	0.956435	1	73454	492491	21.4879	3.82107	0.000111469	4
592	Cystitis and urethritis	genitourinary	rs12259804	PLEKHS1	1.0236	0.0461029	0.933236	1.11396	0.612919	0.956435	1	8190	586451	0	0.2081	0	3
602	Other disorders of prostate	genitourinary	rs1453205	LOC101928196	0.992405	0.015071	0.962865	1.02194	0.612923	0.956435	1	9689	588674	7.06424	2.15202	8.69343e-05	3
495.1	Chronic obstructive asthma	respiratory	rs6869036	MGAT1	0.967007	0.0663187	0.837022	1.09699	0.61294	0.956435	1	5258	600258	0	0.692584	0	3
571.8	Liver abscess and sequelae of chronic liver disease	digestive	rs12259804	PLEKHS1	1.02596	0.0506694	0.926651	1.12527	0.61296	0.956435	1	6155	601497	0	1.23273	0	3
255	Disorders of adrenal glands	endocrine/metabolic	rs1405655	NR1H2	0.990471	0.0189309	0.953366	1.02758	0.613002	0.956435	1	6694	599631	0	0.612493	0	3
317.11	Alcoholic liver damage	mental disorders	rs2277732	DPP9	0.991751	0.0163785	0.959649	1.02385	0.613023	0.956435	1	11232	593953	24.6463	2.65415	0.000452782	3
225.1	Benign neoplasm of brain, cranial nerves, meninges	neoplasms	rs1453205	LOC101928196	0.987145	0.0255826	0.937003	1.03729	0.613024	0.956435	1	3306	607021	0	0.815649	0	3
117	Mycoses	infectious diseases	rs10774671	OAS1	1.01217	0.0239154	0.965294	1.05904	0.613043	0.956435	1	3882	601847	0	0.870259	0	3
292.4	Altered mental status	mental disorders	rs7560588	BCL11A	0.992952	0.0139856	0.96554	1.02036	0.613044	0.956435	1	17253	573396	60.9985	5.12801	0.00199453	3
574.1	Cholelithiasis	digestive	rs76423999	SLC12A7	0.989924	0.0200267	0.950672	1.02918	0.61308	0.956435	1	22395	576150	42.8233	3.49793	0.00119269	3
601.11	Acute prostatitis	genitourinary	rs6869036	MGAT1	0.953796	0.093548	0.770442	1.13715	0.613082	0.956435	1	2652	602087	0	0.538084	0	3
333	Extrapyramidal disease and abnormal movement disorders	neurological	rs7089827	TFAM	1.0077	0.0151712	0.977965	1.03744	0.613095	0.956435	1	25167	569245	23.1779	2.60342	0.000310468	3
362.8	Retinal hemorrhage/ischemia	sense organs	rs622568	SEC61G	1.01156	0.0227397	0.966995	1.05613	0.613106	0.956435	1	6446	593727	0	0.989326	0	3
701.4	Keloid scar	dermatologic	rs75505823	LRP1	1.03594	0.0698312	0.899068	1.17281	0.61314	0.956435	1	4377	601747	32.1859	2.94924	0.0139474	3
840.3	Joint/ligament sprain	injuries & poisonings	rs495828	ABO	0.992284	0.0153217	0.962253	1.02231	0.61315	0.956435	1	14500	579279	31.2212	4.36181	0.00072082	4
980	Encounter for long-term (current) use of antibiotics	infectious diseases	rs11085727	TYK2	1.01535	0.030132	0.956292	1.07441	0.613157	0.956435	1	2928	555544	0	0.0496368	0	2
508	Pulmonary collapse; interstitial and compensatory emphysema	respiratory	rs9896243	NSF	1.00962	0.0189286	0.972515	1.04672	0.613175	0.956435	1	9268	580615	0	0.321487	0	3
191	Manlignant and unknown neoplasms of brain and nervous system	neoplasms	rs1453205	LOC101928196	1.01522	0.0298842	0.956649	1.0738	0.613178	0.956435	1	2413	557830	0	0.122948	0	2
952	Spinal cord injury without evidence of spinal bone injury	injuries & poisonings	rs467843	TRAPPC13	0.983796	0.0323146	0.92046	1.04713	0.613181	0.956435	1	2311	558294	0	0.168325	0	2
430.2	Intracerebral hemorrhage	circulatory system	rs6869036	MGAT1	1.05491	0.10576	0.847622	1.2622	0.613234	0.956454	1	1821	559188	0	0.349352	0	2
571.51	Cirrhosis of liver without mention of alcohol	digestive	rs76423999	SLC12A7	1.0109	0.0214449	0.968867	1.05293	0.613235	0.956454	1	18779	587491	0	1.79532	0	3
381.2	Eustachian tube disorders	sense organs	rs1405655	NR1H2	1.00872	0.0171852	0.97504	1.04241	0.613293	0.95651	1	8194	590287	0	1.15271	0	3
110.11	Dermatophytosis of nail	infectious diseases	rs76423999	SLC12A7	1.00525	0.0103553	0.98495	1.02554	0.613359	0.95651	1	103664	469928	0	2.86057	0	4
306.9	Tension headache	mental disorders	rs9501257	HLA-DPB1	0.981595	0.0367663	0.909533	1.05366	0.613386	0.95651	1	3046	601769	0	0.289601	0	3
800.2	Fracture of unspecified part of femur	injuries & poisonings	rs78313563	ESS2	0.936654	0.129532	0.682772	1.19054	0.613412	0.95651	1	2854	557979	40.6873	1.68598	0.0280463	2
379.2	Disorders of vitreous body	sense organs	rs7089827	TFAM	0.994774	0.0103711	0.974447	1.0151	0.613415	0.95651	1	55132	521632	0	1.43087	0	4
772.6	Facial weakness	symptoms	rs8052423	SLC22A31	0.969618	0.0610766	0.849908	1.08933	0.613449	0.95651	1	1076	557577	25.3625	1.33981	0.00306657	2
772.1	Muscular wasting and disuse atrophy	symptoms	rs35154152	THBS3	0.976348	0.0473857	0.883472	1.06922	0.613462	0.95651	1	1899	557442	0	0.337424	0	2
459.7	Blood vessel replaced	circulatory system	rs1405655	NR1H2	0.984589	0.0307458	0.924328	1.04485	0.613469	0.95651	1	2544	555991	0	0.716475	0	2
733.6	Costochondritis	musculoskeletal	rs7089827	TFAM	1.03489	0.0678957	0.901815	1.16797	0.613476	0.95651	1	914	556984	0	0.0562295	0	2
613	Other nonmalignant breast conditions	genitourinary	rs8052423	SLC22A31	1.01134	0.0223166	0.967595	1.05508	0.613497	0.95651	1	8707	591905	0	1.42127	0	3
727.1	Synovitis and tenosynovitis	musculoskeletal	rs11085727	TYK2	1.00489	0.00965955	0.985958	1.02382	0.613502	0.95651	1	31420	562470	0	1.27151	0	4
681.6	Cellulitis and abscess of foot, toe	dermatologic	rs2284028	NCF4	1.02638	0.0515539	0.925334	1.12742	0.613525	0.956513	1	4818	600980	27.7313	2.76745	0.00456464	3
244.4	Hypothyroidism NOS	endocrine/metabolic	rs111783124	LOC101928126	1.00463	0.00915503	0.98669	1.02258	0.613599	0.95658	1	68397	539116	0	0.453596	0	4
433.3	Cerebral ischemia	circulatory system	rs5023077	FBRSL1	0.995958	0.00802111	0.980237	1.01168	0.613614	0.95658	1	39135	557018	0	1.72574	0	4
153.2	Colon cancer	neoplasms	rs6869036	MGAT1	0.977172	0.0457415	0.887518	1.06683	0.613661	0.95658	1	11270	595725	0	1.12011	0	3
401.2	Hypertensive heart and/or renal disease	circulatory system	rs622568	SEC61G	1.00358	0.00707433	0.989712	1.01744	0.613673	0.95658	1	78395	501345	29.0425	4.22788	0.000119335	4
516	Abnormal sputum	respiratory	rs10086829	COL14A1	1.01136	0.0223702	0.96751	1.0552	0.613716	0.95658	1	6792	594784	29.2549	2.82705	0.00114647	3
362.9	Retinal edema	sense organs	rs9501257	HLA-DPB1	1.01213	0.0238915	0.965305	1.05896	0.613733	0.95658	1	7375	597713	7.74667	2.16794	0.000171954	3
433.8	Late effects of cerebrovascular disease	circulatory system	rs76073397	MIR548H2	1.01098	0.0216384	0.96857	1.05339	0.613742	0.95658	1	19716	580205	0	1.92869	0	3
426	Cardiac conduction disorders	circulatory system	rs12259804	PLEKHS1	1.00784	0.0154673	0.977521	1.03815	0.613755	0.95658	1	81798	476360	0	1.22152	0	4
1011	NA	NA	rs10774671	OAS1	1.0066	0.0130244	0.981067	1.03212	0.613769	0.95658	1	13278	575053	0	1.24144	0	3
278.1	Obesity	endocrine/metabolic	rs67959919	LZTFL1	0.995855	0.00822969	0.979725	1.01199	0.613779	0.95658	1	240463	333817	37.8193	4.82465	0.00058489	4
270	Disorders of protein plasma/amino-acid transport and metabolism	endocrine/metabolic	rs75505823	LRP1	1.01927	0.0378135	0.945152	1.09338	0.613802	0.956581	1	10974	589761	0	0.86959	0	3
214	Lipoma	neoplasms	rs78313563	ESS2	0.978467	0.0431462	0.893901	1.06303	0.613897	0.956581	1	21070	568769	0	0.330651	0	3
695.8	Other specified erythematous conditions	dermatologic	rs11085727	TYK2	0.989372	0.0211793	0.947861	1.03088	0.613915	0.956581	1	6046	594152	0	1.36469	0	3
798.1	Chronic fatigue syndrome	symptoms	rs6869036	MGAT1	1.03744	0.0728593	0.894636	1.18024	0.613925	0.956581	1	4246	598557	0	0.4436	0	3
292.1	Aphasia/speech disturbance	mental disorders	rs1405655	NR1H2	1.00633	0.0125065	0.981816	1.03084	0.613942	0.956581	1	15576	582994	0	0.987237	0	3
275.1	Disorders of iron metabolism	hematopoietic	rs35154152	THBS3	1.01947	0.0382206	0.944553	1.09438	0.613974	0.956581	1	3163	557027	0	0.0557311	0	2
963.1	Antineoplastic and immunosuppressive drugs causing adverse effects	injuries & poisonings	rs12259804	PLEKHS1	0.957641	0.0858182	0.789437	1.12584	0.614013	0.956581	1	2135	556620	0	0.567744	0	2
345.12	Partial epilepsy	neurological	rs67959919	LZTFL1	1.02159	0.0423513	0.938581	1.1046	0.614018	0.956581	1	5114	603594	19.1767	2.47454	0.00430505	3
332	Parkinson's disease	neurological	rs8052423	SLC22A31	0.98899	0.0219522	0.945964	1.03202	0.614028	0.956581	1	9003	600592	0	0.0962408	0	3
241.1	Nontoxic uninodular goiter	endocrine/metabolic	rs76073397	MIR548H2	1.01211	0.0238608	0.965339	1.05887	0.614031	0.956581	1	15588	589798	0	0.209778	0	3
559	Ileostomy status	digestive	rs67959919	LZTFL1	0.967566	0.0653779	0.839425	1.09571	0.614034	0.956581	1	2004	559960	5.12505	1.05402	0.00268504	2
794	Abnormal results of other function studies (bladder, pancreas, placenta, spleen, etc)	symptoms	rs9896243	NSF	1.02606	0.0510093	0.926079	1.12604	0.614053	0.956581	1	1248	552072	0	0.914879	0	2
715.1	Sacroiliitis NEC	musculoskeletal	rs10086829	COL14A1	0.988425	0.023089	0.94317	1.03368	0.614085	0.956581	1	6346	599603	0	0.0567074	0	3
465.4	Acute laryngitis and tracheitis	respiratory	rs67959919	LZTFL1	0.947408	0.107152	0.73739	1.15743	0.614125	0.956581	1	835	556843	0	0.192134	0	2
681.1	Cellulitis and abscess of fingers/toes	dermatologic	rs111837807	CCHCR1	0.988997	0.0219438	0.945987	1.03201	0.614125	0.956581	1	14621	574539	0	1.75769	0	3
715.2	Ankylosing spondylitis	musculoskeletal	rs2924480	ELF5	1.01958	0.0384582	0.944201	1.09496	0.614136	0.956581	1	1815	559865	0	0.0370052	0	2
516.1	Hemoptysis	respiratory	rs10774671	OAS1	0.990628	0.0186775	0.95402	1.02724	0.61415	0.956581	1	6337	597571	0	0.522755	0	3
912	Insect bite	injuries & poisonings	rs11085727	TYK2	0.988478	0.0229866	0.943425	1.03353	0.614161	0.956581	1	5318	586916	10.1241	2.22529	0.000411228	3
303.4	Somatoform disorder	mental disorders	rs7089827	TFAM	1.00989	0.0195212	0.971628	1.04815	0.614178	0.956581	1	12633	590569	0	0.513192	0	3
388	Other disorders of ear	sense organs	rs2924480	ELF5	0.985568	0.0288412	0.929039	1.0421	0.614223	0.956585	1	3315	597470	0	1.48991	0	3
370.31	Keratoconjunctivitis sicca	sense organs	rs111783124	LOC101928126	1.01596	0.0314085	0.954396	1.07752	0.614249	0.956585	1	5637	594312	0	1.15961	0	3
710	Osteomyelitis, periostitis, and other infections involving bone	musculoskeletal	rs10774671	OAS1	1.00664	0.0131392	0.980891	1.0324	0.61425	0.956585	1	13087	593522	0	1.12814	0	3
747.1	Cardiac congenital anomalies	congenital anomalies	rs9501257	HLA-DPB1	0.982089	0.0358607	0.911802	1.05238	0.614265	0.956585	1	3827	602148	0	1.98563	0	3
199	Neoplasm of uncertain behavior	neoplasms	rs495828	ABO	0.993746	0.0124531	0.969338	1.01815	0.614417	0.956677	1	21195	556869	32.3609	2.95687	0.000512885	3
430.1	Subarachnoid hemorrhage	circulatory system	rs9896243	NSF	0.969322	0.0618516	0.848093	1.09055	0.614431	0.956677	1	895	560874	0	0.0159544	0	2
523	Gingival and periodontal diseases	digestive	rs9896243	NSF	0.996799	0.00636425	0.984325	1.00927	0.614432	0.956677	1	110058	476543	0	1.59857	0	4
874	Complication of amputation stump	injuries & poisonings	rs2284028	NCF4	1.03706	0.0722458	0.895462	1.17867	0.614443	0.956677	1	2213	558716	0	0.898018	0	2
571.8	Liver abscess and sequelae of chronic liver disease	digestive	rs7960611	CLEC1A	0.986386	0.0272142	0.933046	1.03973	0.61447	0.956677	1	6155	601497	0	0.980489	0	3
374.3	Ptosis of eyelid	sense organs	rs1405655	NR1H2	0.993233	0.0134806	0.966811	1.01965	0.614474	0.956677	1	13584	589983	47.1655	3.7854	0.000878796	3
972	Poisoning by agents primarily affecting the cardiovascular system	injuries & poisonings	rs7960611	CLEC1A	1.02807	0.0549605	0.920343	1.13579	0.614527	0.956677	1	1561	554408	56.6806	2.30843	0.00793111	2
295.1	Schizophrenia	mental disorders	rs2277732	DPP9	0.992997	0.0139549	0.965646	1.02035	0.614562	0.956677	1	17765	596664	0	1.58024	0	4
601.4	Balanoposthitis	genitourinary	rs2284028	NCF4	0.973617	0.0530992	0.869542	1.07769	0.614582	0.956677	1	3219	603941	0	1.7336	0	3
451.2	Phlebitis and thrombophlebitis of lower extremities	circulatory system	rs467843	TRAPPC13	1.01607	0.0316658	0.954007	1.07814	0.614607	0.956677	1	2438	555776	0	0.415724	0	2
288.1	Decreased white blood cell count	hematopoietic	rs495828	ABO	1.00919	0.0181767	0.973567	1.04482	0.614621	0.956677	1	10191	592713	66.0186	5.88557	0.00286445	3
292	Neurological disorders	mental disorders	rs1453205	LOC101928196	1.00294	0.00582439	0.991521	1.01435	0.614678	0.956677	1	73340	502177	62.1854	7.93344	0.000397343	4
250.12	Type 1 diabetes with renal manifestations	endocrine/metabolic	rs2924480	ELF5	1.02354	0.0462217	0.932942	1.11413	0.614747	0.956677	1	1344	559817	76.5451	4.2635	0.0238767	2
535.1	Acute gastritis	digestive	rs6869036	MGAT1	1.04767	0.0925269	0.866316	1.22902	0.614761	0.956677	1	2440	598116	24.0638	2.63379	0.00950022	3
532	Dysphagia	digestive	rs7960611	CLEC1A	0.995516	0.00892965	0.978014	1.01302	0.614772	0.956677	1	67950	519256	0	0.895895	0	4
444.1	Arterial embolism and thrombosis of lower extremity artery	circulatory system	rs1250993	LOC101929525	0.982954	0.0341634	0.915994	1.04991	0.614786	0.956677	1	2409	557066	79.4842	4.87429	0.016116	2
245	Thyroiditis	endocrine/metabolic	rs10086829	COL14A1	1.02024	0.0398259	0.942184	1.0983	0.614812	0.956677	1	2096	558444	63.0889	2.70921	0.011429	2
038.1	Gram negative septicemia	infectious diseases	rs7960611	CLEC1A	0.98057	0.0389938	0.904142	1.057	0.614823	0.956677	1	2964	604420	0	1.50216	0	3
790	Nonspecific findings on examination of blood	symptoms	rs10086829	COL14A1	1.02171	0.0426745	0.938064	1.10535	0.614826	0.956677	1	1857	553235	48.8883	1.9565	0.00548732	2
562.2	Diverticulitis	digestive	rs147812915	KAT7	1.01855	0.0365225	0.946963	1.09013	0.614836	0.956677	1	13292	584987	0	0.861135	0	3
599.3	Dysuria	genitourinary	rs9501257	HLA-DPB1	0.990439	0.0190968	0.953009	1.02787	0.614901	0.956677	1	11293	572000	0	1.33251	0	3
360.2	Progressive myopia	sense organs	rs75505823	LRP1	0.933208	0.137414	0.663877	1.20254	0.614921	0.956677	1	877	559945	0	0.489154	0	2
277.51	Lipoprotein disorders	endocrine/metabolic	rs12660421	FOXP4-AS1	1.05728	0.110727	0.840257	1.27431	0.614931	0.956677	1	1584	558550	39.2787	1.64687	0.0160279	2
722	Intervertebral disc disorders	musculoskeletal	rs9501257	HLA-DPB1	0.996421	0.00712827	0.982449	1.01039	0.614938	0.956677	1	105711	461573	26.5612	4.08503	9.79597e-05	4
211	Benign neoplasm of other parts of digestive system	neoplasms	rs11085727	TYK2	1.01213	0.023969	0.965151	1.05911	0.614946	0.956677	1	4794	596333	0	0.645341	0	3
580.2	Nephrotic syndrome without mention of glomerulonephritis	genitourinary	rs111837807	CCHCR1	0.964599	0.0716553	0.824155	1.10504	0.614963	0.956677	1	1528	559392	68.34	3.15856	0.0262571	2
711	Arthropathy associated with infections	musculoskeletal	rs76423999	SLC12A7	0.977318	0.0456152	0.887913	1.06672	0.614987	0.956677	1	4253	603165	0	1.89735	0	3
222	Benign neoplasm of male genital organs	neoplasms	rs7089827	TFAM	1.01492	0.029441	0.957213	1.07262	0.614996	0.956677	1	5587	596565	0	0.436804	0	3
038	Septicemia	infectious diseases	rs9501257	HLA-DPB1	1.00666	0.0132112	0.980771	1.03256	0.61511	0.956677	1	26613	567057	0	0.583131	0	3
153.2	Colon cancer	neoplasms	rs12660421	FOXP4-AS1	0.980304	0.039566	0.902754	1.05785	0.615122	0.956677	1	11270	595725	68.884	6.42757	0.010427	3
540	Appendiceal conditions	digestive	rs75505823	LRP1	1.02695	0.0528892	0.923285	1.13061	0.615126	0.956677	1	5154	605410	0	1.74386	0	3
575.2	Obstruction of bile duct	digestive	rs12660421	FOXP4-AS1	0.937887	0.127547	0.687896	1.18788	0.615132	0.956677	1	1366	559652	0	0.0204935	0	2
427.4	Cardiac arrest and ventricular fibrillation	circulatory system	rs72655853	SBSPON	1.02884	0.0565536	0.917995	1.13969	0.615142	0.956677	1	3431	554450	0	0.911079	0	2
279.7	Other immunological findings	endocrine/metabolic	rs78313563	ESS2	1.06328	0.122054	0.824058	1.30251	0.615144	0.956677	1	2285	605371	0	0.856747	0	3
457.3	Encounter for long-term (current) use of aspirin	circulatory system	rs622568	SEC61G	1.01062	0.0210181	0.969427	1.05182	0.615145	0.956677	1	7492	588026	24.1125	2.63548	0.00060296	3
447	Other disorders of arteries and arterioles	circulatory system	rs7960611	CLEC1A	1.01541	0.0304266	0.955778	1.07505	0.615159	0.956677	1	4960	595598	60.2319	5.02916	0.00496509	3
610.4	Benign neoplasm of breast	genitourinary	rs76423999	SLC12A7	0.9542	0.0932609	0.771409	1.13699	0.615176	0.956677	1	1191	559436	2.09644	1.02141	0.000384401	2
110.1	Dermatophytosis	infectious diseases	rs10774671	OAS1	1.00238	0.00473505	0.993102	1.01166	0.61521	0.956677	1	137407	416562	60.1915	7.53607	0.000221813	4
070.4	Chronic hepatitis	infectious diseases	rs2277732	DPP9	0.984406	0.0312724	0.923112	1.0457	0.61525	0.956677	1	3271	604616	0	0.964561	0	3
471	Nasal polyps	respiratory	rs67959919	LZTFL1	0.979058	0.0421199	0.896503	1.06161	0.615327	0.956677	1	5017	603040	0	0.803096	0	3
427.61	Supraventricular premature beats	circulatory system	rs467843	TRAPPC13	1.01696	0.0334742	0.951351	1.08257	0.615374	0.956677	1	2189	551877	2.22946	1.0228	7.44934e-05	2
368	Visual disturbances	sense organs	rs5023077	FBRSL1	0.996824	0.00633226	0.984412	1.00923	0.615385	0.956677	1	66791	479908	0	2.26696	0	4
224.1	Benign neoplasm of eye, uveal	neoplasms	rs1453205	LOC101928196	0.994583	0.0108122	0.973391	1.01577	0.61541	0.956677	1	19061	583270	0	0.360984	0	3
613.9	Breast disorder NOS	genitourinary	rs8052423	SLC22A31	0.969266	0.0621402	0.847471	1.09106	0.615423	0.956677	1	1022	558693	0	0.0349576	0	2
731	Osteitis deformans and osteopathies associated with other disorders classified elsewhere	musculoskeletal	rs8052423	SLC22A31	1.0226	0.0444817	0.935411	1.10978	0.61544	0.956677	1	1936	558775	0	0.130239	0	2
565.1	Anal and rectal polyp	digestive	rs12660421	FOXP4-AS1	0.971118	0.0583522	0.856747	1.08549	0.615489	0.956677	1	4352	588805	0	0.768863	0	3
428	Congestive heart failure; nonhypertensive	circulatory system	rs2924480	ELF5	1.00342	0.00680028	0.990093	1.01675	0.615503	0.956677	1	70790	523251	49.0984	5.89372	0.000399344	4
312.3	Impulse control disorder	mental disorders	rs1250993	LOC101929525	0.989967	0.0200787	0.950613	1.02932	0.61553	0.956677	1	6960	601971	0	1.76391	0	3
478	Throat pain	respiratory	rs12259804	PLEKHS1	1.03984	0.0777987	0.887356	1.19233	0.615548	0.956677	1	2738	595426	0	0.00246545	0	3
561	Symptoms involving digestive system	digestive	rs76073397	MIR548H2	0.994283	0.0114169	0.971906	1.01666	0.615563	0.956677	1	75298	474969	59.344	7.37898	0.00270614	4
275.53	Disorders of phosphorus metabolism	endocrine/metabolic	rs76423999	SLC12A7	1.02235	0.0440282	0.936059	1.10865	0.615568	0.956677	1	4251	600481	22.8975	2.59395	0.00185735	3
241.2	Nontoxic multinodular goiter	endocrine/metabolic	rs7560588	BCL11A	0.989538	0.0209442	0.948488	1.03059	0.61557	0.956677	1	7920	600085	44.6767	3.61511	0.00190085	3
947	Urticaria	dermatologic	rs111783124	LOC101928126	1.01328	0.0262715	0.961787	1.06477	0.615572	0.956677	1	8257	589676	39.7495	3.31948	0.00240094	3
430	Intracranial hemorrhage	circulatory system	rs111837807	CCHCR1	1.01794	0.0354104	0.948534	1.08734	0.615599	0.956677	1	5496	603657	0	1.3292	0	3
054	Herpes simplex	infectious diseases	rs1453205	LOC101928196	1.00631	0.0125348	0.981745	1.03088	0.6156	0.956677	1	14214	584259	0	0.207984	0	3
369	Infection of the eye	sense organs	rs10086829	COL14A1	1.00655	0.0130109	0.981053	1.03206	0.615607	0.956677	1	20949	561828	31.0737	4.35248	0.000511208	4
317.1	Alcoholism	mental disorders	rs76073397	MIR548H2	1.00571	0.0113478	0.983472	1.02796	0.615642	0.956677	1	89660	497279	0	0.235776	0	4
750.2	Lower gastrointestinal congenital anomalies	congenital anomalies	rs35154152	THBS3	0.968762	0.0632282	0.844834	1.09269	0.615709	0.956677	1	1115	557283	0	0.0465211	0	2
459.7	Blood vessel replaced	circulatory system	rs6869036	MGAT1	1.04678	0.0910843	0.868253	1.2253	0.615722	0.956677	1	2544	555991	0	0.209366	0	2
800.1	Fracture of neck of femur	injuries & poisonings	rs72655853	SBSPON	0.974928	0.050589	0.875773	1.07408	0.615722	0.956677	1	4115	556487	0	0.00673974	0	2
081	Infection/inflammation of internal prosthetic device; implant; and graft	infectious diseases	rs2284028	NCF4	1.02591	0.0509635	0.926021	1.1258	0.615729	0.956677	1	4144	603917	0	1.03379	0	3
707.1	Decubitus ulcer	dermatologic	rs35705950	MUC5B	1.01187	0.0235021	0.965801	1.05793	0.615736	0.956677	1	11183	593641	42.0537	3.45147	0.00550222	3
259	Other endocrine disorders	endocrine/metabolic	rs10774671	OAS1	0.981412	0.037385	0.908137	1.05469	0.615741	0.956677	1	1550	556810	0	0.143967	0	2
350.6	Disturbances of sensation of smell and taste	neurological	rs35154152	THBS3	1.02493	0.049069	0.928755	1.12111	0.615781	0.956677	1	1756	558459	0	0.669577	0	2
474	Acute and chronic tonsillitis	respiratory	rs1453205	LOC101928196	0.989092	0.021859	0.946248	1.03194	0.615835	0.956677	1	4613	600061	0	0.753262	0	3
149	Cancer of larynx, pharynx, nasal cavities	neoplasms	rs495828	ABO	0.988661	0.0227314	0.944107	1.03321	0.615888	0.956677	1	6157	603790	60.6586	5.08371	0.00611215	3
601.8	Other inflammatory disorders of male genital organs	genitourinary	rs622568	SEC61G	1.02464	0.0485224	0.929537	1.11975	0.615894	0.956677	1	1301	558334	0	0.00109763	0	2
338.1	Acute pain	neurological	rs7560588	BCL11A	0.994186	0.011623	0.971405	1.01697	0.615895	0.956677	1	25857	543650	0	1.80698	0	4
559	Ileostomy status	digestive	rs9896243	NSF	0.979894	0.0404898	0.900534	1.05925	0.615924	0.956677	1	2004	559960	44.1147	1.78938	0.00675508	2
191.1	Cancer of brain and nervous system	neoplasms	rs12660421	FOXP4-AS1	0.940727	0.121817	0.701966	1.17949	0.615956	0.956677	1	1551	559511	0	0.744608	0	2
281.9	Deficiency anemias	hematopoietic	rs6869036	MGAT1	1.03698	0.0723998	0.895078	1.17888	0.615966	0.956677	1	4115	600263	58.97	4.87448	0.0317966	3
344	Other paralytic syndromes	neurological	rs2924480	ELF5	1.01018	0.0202019	0.970588	1.04978	0.616	0.956677	1	6927	599095	73.4173	7.5237	0.00582851	3
750.2	Lower gastrointestinal congenital anomalies	congenital anomalies	rs2924480	ELF5	1.02529	0.0497913	0.927695	1.12288	0.616005	0.956677	1	1115	557283	0	0.265968	0	2
733.6	Costochondritis	musculoskeletal	rs6869036	MGAT1	1.07622	0.146472	0.789139	1.36331	0.616007	0.956677	1	914	556984	58.4516	2.40683	0.0605885	2
287	Purpura and other hemorrhagic conditions	hematopoietic	rs6869036	MGAT1	0.984495	0.03116	0.923421	1.04557	0.616014	0.956677	1	24868	566527	61.5146	5.19678	0.00763979	3
513	Respiratory abnormalities	respiratory	rs2924480	ELF5	1.00724	0.014389	0.979039	1.03544	0.616031	0.956677	1	13682	574810	0	0.0751377	0	3
512.1	Wheezing	respiratory	rs622568	SEC61G	1.01224	0.0242654	0.964682	1.0598	0.616059	0.956677	1	5432	589044	42.9086	3.50315	0.00169092	3
395.1	Nonrheumatic mitral valve disorders	circulatory system	rs76073397	MIR548H2	0.987811	0.0244601	0.939869	1.03575	0.616092	0.956677	1	13963	579721	0	1.96272	0	3
599.4	Urinary incontinence	genitourinary	rs11085727	TYK2	1.00469	0.00933129	0.9864	1.02298	0.616099	0.956677	1	35322	557992	0	0.564067	0	4
327.5	Parasomnia	neurological	rs12259804	PLEKHS1	1.01914	0.0378246	0.945007	1.09328	0.616142	0.956677	1	12139	582605	0	1.43002	0	3
687	Symptoms affecting skin	dermatologic	rs12660421	FOXP4-AS1	0.984607	0.0309479	0.923949	1.04526	0.616188	0.956677	1	17048	549411	20.7376	2.52327	0.000760002	3
727.6	Rupture of tendon, nontraumatic	musculoskeletal	rs111783124	LOC101928126	1.00876	0.0173925	0.974667	1.04285	0.616191	0.956677	1	18002	581502	52.0134	4.16783	0.00234068	3
596.1	Bladder neck obstruction	genitourinary	rs75505823	LRP1	1.02312	0.0455935	0.933754	1.11248	0.616193	0.956677	1	6652	597275	0	0.0490351	0	3
851	Complications of transplants and reattached limbs	injuries & poisonings	rs1453205	LOC101928196	1.00985	0.0195642	0.971509	1.0482	0.616199	0.956677	1	5689	598018	0	1.05283	0	3
389.2	Conductive hearing loss	sense organs	rs12660421	FOXP4-AS1	1.02366	0.0466513	0.932221	1.11509	0.616226	0.956677	1	7440	593982	0	0.460333	0	3
747.2	Congenital anomalies of peripheral vascular system	congenital anomalies	rs67959919	LZTFL1	1.04319	0.0843747	0.877819	1.20857	0.616251	0.956677	1	1235	558975	0	0.520913	0	2
367.4	NA	NA	rs111783124	LOC101928126	1.00343	0.00683111	0.99004	1.01682	0.616279	0.956677	1	278972	252753	0	2.69876	0	4
198.6	Secondary malignancy of bone	neoplasms	rs72655853	SBSPON	1.02148	0.0424046	0.938364	1.10459	0.616297	0.956677	1	6150	604103	0	0.682415	0	3
389.2	Conductive hearing loss	sense organs	rs1453205	LOC101928196	1.0086	0.0170836	0.975113	1.04208	0.616312	0.956677	1	7440	593982	0	0.0995763	0	3
721.1	Spondylosis without myelopathy	musculoskeletal	rs1453205	LOC101928196	0.997161	0.00567444	0.986039	1.00828	0.616327	0.956677	1	78525	487817	53.9519	6.51492	0.000256906	4
715.1	Sacroiliitis NEC	musculoskeletal	rs8080583	KANSL1	0.989424	0.0212195	0.947834	1.03101	0.616336	0.956677	1	6346	599603	0	0.210008	0	3
714.1	Rheumatoid arthritis	musculoskeletal	rs495828	ABO	0.992114	0.0158011	0.961144	1.02308	0.616342	0.956677	1	13017	592985	0	1.36266	0	3
228	Hemangioma and lymphangioma, any site	neoplasms	rs111837807	CCHCR1	0.986734	0.0266542	0.934492	1.03898	0.616343	0.956677	1	9529	581524	0	0.304547	0	3
218	Benign neoplasm of uterus	neoplasms	rs495828	ABO	0.985685	0.0287786	0.929279	1.04209	0.616368	0.956677	1	5509	603995	39.7381	3.31885	0.00192927	3
478	Throat pain	respiratory	rs76423999	SLC12A7	1.02858	0.0562589	0.918317	1.13885	0.6164	0.956677	1	2738	595426	23.2304	2.6052	0.00337142	3
519.9	Symptoms involving respiratory system and other chest symptoms	respiratory	rs35154152	THBS3	1.01186	0.0235393	0.965724	1.058	0.61643	0.956677	1	7899	588219	0	0.169083	0	3
290.3	Other persistent mental disorders due to conditions classified elsewhere	mental disorders	rs2924480	ELF5	0.994606	0.0107986	0.97344	1.01577	0.616442	0.956677	1	24527	580711	0	2.65026	0	4
350	Abnormal movement	neurological	rs111837807	CCHCR1	1.00465	0.00925559	0.986506	1.02279	0.616448	0.956677	1	101593	454391	53.2144	6.41223	0.000784503	4
158	Neoplasm of unspecified nature of digestive system	neoplasms	rs622568	SEC61G	1.01743	0.0345073	0.949797	1.08507	0.616509	0.956677	1	2646	553938	38.2435	1.61926	0.00167552	2
335	Multiple sclerosis	neurological	rs147812915	KAT7	1.03969	0.0777274	0.887346	1.19204	0.616529	0.956677	1	3271	558185	0	0.930099	0	2
580.12	Non-proliferative glomerulonephritis	genitourinary	rs1405655	NR1H2	1.02565	0.0505826	0.926511	1.12479	0.616549	0.956677	1	899	561186	38.412	1.62369	0.00323296	2
508	Pulmonary collapse; interstitial and compensatory emphysema	respiratory	rs8080583	KANSL1	1.00881	0.0175185	0.974474	1.04315	0.616564	0.956677	1	9268	580615	0	1.57904	0	3
275.1	Disorders of iron metabolism	hematopoietic	rs5023077	FBRSL1	0.986712	0.0267153	0.93435	1.03907	0.616566	0.956677	1	3163	557027	4.03916	1.04209	0.000200746	2
327.4	Insomnia	neurological	rs12259804	PLEKHS1	0.992888	0.0142545	0.964949	1.02083	0.616585	0.956677	1	103852	455683	23.9065	3.94252	0.00098899	4
602	Other disorders of prostate	genitourinary	rs76073397	MIR548H2	1.01488	0.0295066	0.957049	1.07271	0.616628	0.956677	1	9689	588674	45.8705	3.69485	0.00924938	3
530.13	Barrett's esophagus	digestive	rs9896243	NSF	1.00738	0.0146817	0.978601	1.03615	0.616634	0.956677	1	15014	592016	0	0.294186	0	3
278.4	Abnormal weight gain	endocrine/metabolic	rs8080583	KANSL1	1.01425	0.0282726	0.95884	1.06967	0.616645	0.956677	1	3517	596719	0	0.960629	0	3
145.3	Cancer of major salivary glands	neoplasms	rs2284028	NCF4	1.05202	0.10131	0.853455	1.25059	0.616663	0.956677	1	1059	560925	71.3264	3.48753	0.0914199	2
590	Pyelonephritis	genitourinary	rs7089827	TFAM	0.982262	0.0357553	0.912181	1.05234	0.61668	0.956677	1	3962	602684	0	0.878548	0	3
278.11	Morbid obesity	endocrine/metabolic	rs7089827	TFAM	1.00468	0.00932261	0.986405	1.02295	0.616682	0.956677	1	63325	531651	0	2.74354	0	4
374.1	Ectropion or entropion	sense organs	rs13050728	IFNAR2	0.991609	0.0168349	0.958613	1.02461	0.616714	0.956677	1	8816	596282	61.7677	5.23118	0.00436034	3
707	Chronic ulcer of skin	dermatologic	rs10086829	COL14A1	1.00526	0.0104944	0.984696	1.02583	0.616821	0.956677	1	32100	561403	0	1.02991	0	3
710	Osteomyelitis, periostitis, and other infections involving bone	musculoskeletal	rs7960611	CLEC1A	1.00949	0.0188804	0.972486	1.0465	0.616846	0.956677	1	13087	593522	0	0.463477	0	3
790.6	Other abnormal blood chemistry	symptoms	rs12660421	FOXP4-AS1	1.01023	0.0203427	0.970358	1.0501	0.616862	0.956677	1	35969	526247	0	1.40917	0	4
840	Sprains and strains	injuries & poisonings	rs2277732	DPP9	0.996552	0.00690451	0.983019	1.01008	0.616875	0.956677	1	73620	473578	47.4362	5.70735	0.000348567	4
389	Hearing loss	sense organs	rs622568	SEC61G	1.0026	0.00520045	0.992412	1.0128	0.616907	0.956677	1	283053	285463	31.9171	4.40639	7.83536e-05	4
610.2	Fibroadenosis of breast	genitourinary	rs1453205	LOC101928196	0.969826	0.0612489	0.849778	1.08987	0.616911	0.956677	1	581	561005	0	0.197113	0	2
573.5	Jaundice (not of newborn)	digestive	rs7089827	TFAM	1.02209	0.0436772	0.936481	1.1077	0.616929	0.956677	1	2665	605219	0	0.578142	0	3
428	Congestive heart failure; nonhypertensive	circulatory system	rs1250993	LOC101929525	0.996592	0.00682559	0.983214	1.00997	0.616939	0.956677	1	70790	523251	0	0.639206	0	4
284	Aplastic anemia	hematopoietic	rs76073397	MIR548H2	0.982198	0.035911	0.911813	1.05258	0.616945	0.956677	1	6609	600166	0	1.46743	0	3
365.2	Primary angle-closure glaucoma	sense organs	rs6869036	MGAT1	1.02457	0.048533	0.929447	1.1197	0.616955	0.956677	1	9399	596500	0	0.655787	0	3
495.1	Chronic obstructive asthma	respiratory	rs495828	ABO	1.01237	0.0245817	0.964189	1.06055	0.617002	0.956677	1	5258	600258	0	1.5964	0	3
425.1	Primary/intrinsic cardiomyopathies	circulatory system	rs10086829	COL14A1	1.00594	0.0118374	0.982736	1.02914	0.617004	0.956677	1	25393	572681	48.6287	3.89322	0.000730507	3
561.2	NA	NA	rs10774671	OAS1	1.00838	0.0166815	0.975681	1.04107	0.617019	0.956677	1	8028	585174	0	1.4674	0	3
411.2	Myocardial infarction	circulatory system	rs147812915	KAT7	1.0105	0.0208885	0.969559	1.05144	0.617036	0.956677	1	46189	551063	0	0.358969	0	4
440	Atherosclerosis	circulatory system	rs111837807	CCHCR1	1.0085	0.0169342	0.975313	1.04169	0.617037	0.956677	1	25552	557421	0	0.0942288	0	3
317.11	Alcoholic liver damage	mental disorders	rs467843	TRAPPC13	0.9926	0.0148552	0.963483	1.02172	0.61706	0.956677	1	11232	593953	67.174	6.09274	0.0017962	3
475.9	Postnasal drip	respiratory	rs9896243	NSF	0.977685	0.0451356	0.88922	1.06615	0.617084	0.956677	1	1648	554356	0	0.492228	0	2
695.4	Lupus (localized and systemic)	dermatologic	rs2284028	NCF4	1.02641	0.0521491	0.924202	1.12863	0.617124	0.956677	1	2451	609013	0	0.429807	0	3
728	Disorders of muscle, ligament, and fascia	musculoskeletal	rs2277732	DPP9	0.979972	0.0404676	0.900656	1.05929	0.617126	0.956677	1	1803	556109	0	0.0519858	0	2
593	Hematuria	genitourinary	rs8052423	SLC22A31	0.995332	0.00935938	0.976988	1.01368	0.617143	0.956677	1	51862	533577	20.9243	3.79383	0.00014933	4
510	Other diseases of lung	respiratory	rs2277732	DPP9	1.00552	0.011016	0.98393	1.02711	0.617217	0.956677	1	24641	558221	0	0.963921	0	3
704	Diseases of hair and hair follicles	dermatologic	rs5023077	FBRSL1	0.994545	0.0109445	0.973094	1.016	0.61722	0.956677	1	21606	567145	0	2.117	0	4
626.8	Infertility, female	genitourinary	rs67959919	LZTFL1	0.95084	0.100864	0.753146	1.14853	0.617233	0.956677	1	1327	610177	0	1.72297	0	3
420	Carditis	circulatory system	rs147812915	KAT7	1.02311	0.0457169	0.933504	1.11271	0.617258	0.956677	1	9095	591931	24.1347	2.63625	0.00392174	3
596.5	Functional disorders of bladder	genitourinary	rs67959919	LZTFL1	0.989147	0.0218362	0.946348	1.03195	0.617259	0.956677	1	19271	579258	0	1.12016	0	3
627.22	Need for Hormone replacement therapy (postmenopausal)	genitourinary	rs76073397	MIR548H2	0.962367	0.076763	0.811912	1.11282	0.617282	0.956677	1	1571	559597	58.2586	2.3957	0.0638049	2
627.3	Postmenopausal atrophic vaginitis	genitourinary	rs111837807	CCHCR1	0.974261	0.0521874	0.871973	1.07655	0.617308	0.956677	1	2984	605964	0	1.97813	0	3
284	Aplastic anemia	hematopoietic	rs11085727	TYK2	1.01023	0.020365	0.970312	1.05014	0.617326	0.956677	1	6609	600166	0	1.22301	0	3
306.9	Tension headache	mental disorders	rs2924480	ELF5	1.01521	0.0302145	0.955989	1.07443	0.617358	0.956677	1	3046	601769	0	0.440661	0	3
550.2	Diaphragmatic hernia	digestive	rs35154152	THBS3	0.992741	0.0145832	0.964158	1.02132	0.617378	0.956677	1	22866	559097	0	0.00624184	0	3
272.1	Hyperlipidemia	endocrine/metabolic	rs7089827	TFAM	0.996395	0.00722964	0.982225	1.01057	0.617418	0.956677	1	436928	145596	64.1154	8.36014	0.000478695	4
840	Sprains and strains	injuries & poisonings	rs12259804	PLEKHS1	1.00825	0.0164469	0.976013	1.04048	0.617443	0.956677	1	73620	473578	14.2172	3.4972	0.000627431	4
261.41	Rickets or osteomalacia	endocrine/metabolic	rs12259804	PLEKHS1	0.922317	0.161915	0.604965	1.23967	0.617473	0.956677	1	762	561047	0	0.11719	0	2
1015	NA	NA	rs67959919	LZTFL1	0.991737	0.0166131	0.959176	1.0243	0.61748	0.956677	1	35072	535237	0	2.60051	0	4
352.1	Trigeminal nerve disorders [CN5]	neurological	rs7089827	TFAM	0.980239	0.0399644	0.901909	1.05857	0.617484	0.956677	1	3224	603838	0	0.361508	0	3
380.1	Otitis externa	sense organs	rs67959919	LZTFL1	0.989035	0.0220768	0.945765	1.03231	0.617495	0.956677	1	18352	568591	57.7344	4.73198	0.00749785	3
739	Contracture of joint	musculoskeletal	rs72655853	SBSPON	1.02872	0.0566937	0.917598	1.13984	0.617496	0.956677	1	3482	603531	65.4088	5.78182	0.047397	3
580.31	Nephritis and nephropathy in diseases classified elsewhere	genitourinary	rs76073397	MIR548H2	0.975757	0.0491479	0.879427	1.07209	0.617539	0.956677	1	3886	604287	79.4355	9.72549	0.060908	3
550.4	Umbilical hernia	digestive	rs12660421	FOXP4-AS1	0.984875	0.0305224	0.925051	1.0447	0.617542	0.956677	1	18460	584468	63.1181	5.42271	0.00483391	3
214.1	Lipoma of skin and subcutaneous tissue	neoplasms	rs11085727	TYK2	0.991718	0.0166559	0.959072	1.02436	0.617553	0.956677	1	10553	588212	0	1.53739	0	3
276.1	Electrolyte imbalance	endocrine/metabolic	rs78313563	ESS2	1.01254	0.0249699	0.963604	1.06149	0.617583	0.956677	1	73410	492533	0	0.384215	0	4
601.12	Chronic prostatitis	genitourinary	rs35705950	MUC5B	0.983345	0.0336401	0.91741	1.04928	0.617593	0.956677	1	5823	598717	66.988	6.0584	0.0198916	3
702	Degenerative skin conditions and other dermatoses	dermatologic	rs1453205	LOC101928196	0.997512	0.00499033	0.987731	1.00729	0.617629	0.956677	1	139763	423515	59.2437	7.36082	0.000714663	4
840.2	Rotator cuff (capsule) sprain	injuries & poisonings	rs1250993	LOC101929525	1.00736	0.0146879	0.978571	1.03615	0.617645	0.956677	1	13037	586184	35.0128	3.07753	0.000553135	3
788	Syncope and collapse	symptoms	rs111837807	CCHCR1	0.993515	0.0130349	0.967966	1.01906	0.617668	0.956677	1	44958	540698	0	0.432245	0	4
443	Peripheral vascular disease	circulatory system	rs35154152	THBS3	1.00501	0.0100082	0.985392	1.02462	0.617684	0.956677	1	50988	530053	0	0.284465	0	3
379.5	Disorders of iris and ciliary body	sense organs	rs10086829	COL14A1	1.01227	0.0244246	0.964393	1.06014	0.6177	0.956677	1	5631	599599	0	1.53519	0	3
540.1	Appendicitis	digestive	rs1405655	NR1H2	1.01113	0.0221869	0.967648	1.05462	0.61772	0.956677	1	4865	605994	0	1.22314	0	3
382	Otalgia	sense organs	rs35705950	MUC5B	0.987185	0.0258437	0.936531	1.03784	0.617723	0.956677	1	9761	575141	0	0.642414	0	3
465	Acute upper respiratory infections of multiple or unspecified sites	respiratory	rs467843	TRAPPC13	1.00268	0.00535692	0.992177	1.01318	0.617734	0.956677	1	109544	406073	18.8112	3.69509	3.97768e-05	4
585	Renal failure	genitourinary	rs7560588	BCL11A	1.00309	0.00617463	0.990984	1.01519	0.617767	0.956677	1	116632	467250	68.451	9.50902	0.000774322	4
430.1	Subarachnoid hemorrhage	circulatory system	rs72655853	SBSPON	0.944134	0.115209	0.718323	1.16994	0.61779	0.956677	1	895	560874	0	0.0718281	0	2
474	Acute and chronic tonsillitis	respiratory	rs10774671	OAS1	0.989001	0.0221677	0.945553	1.03245	0.617841	0.956677	1	4613	600061	49.2928	3.94421	0.00168508	3
379	Other disorders of eye	sense organs	rs72655853	SBSPON	1.00658	0.0131364	0.980828	1.03232	0.617844	0.956677	1	75997	486328	0	1.88492	0	4
155.1	Malignant neoplasm of liver, primary	neoplasms	rs76423999	SLC12A7	1.02299	0.0455637	0.933687	1.1123	0.617846	0.956677	1	3866	607190	33.8454	3.02322	0.0036292	3
513.8	Disorders of diaphragm	respiratory	rs1405655	NR1H2	1.01667	0.0331307	0.95173	1.0816	0.61786	0.956677	1	2152	556866	0	0.14935	0	2
362.3	Other nondiabetic retinopathy	sense organs	rs11085727	TYK2	1.00632	0.0126312	0.981564	1.03108	0.617875	0.956677	1	19091	571341	43.3701	3.5317	0.000639849	3
496.21	Obstructive chronic bronchitis	respiratory	rs72655853	SBSPON	1.01014	0.020228	0.970495	1.04979	0.6179	0.956677	1	27197	564874	0	0.607616	0	3
560.3	Peritoneal or intestinal adhesions	digestive	rs2284028	NCF4	1.05707	0.111266	0.838989	1.27515	0.617911	0.956677	1	864	560502	0	0.0510276	0	2
131	Protozoan infection	infectious diseases	rs72655853	SBSPON	0.925587	0.155027	0.621734	1.22944	0.61792	0.956677	1	914	559014	18.0346	1.22003	0.0106419	2
368.4	Visual field defects	sense organs	rs147812915	KAT7	1.01959	0.038899	0.943349	1.09583	0.617943	0.956677	1	12797	582419	0	1.724	0	3
153.2	Colon cancer	neoplasms	rs76073397	MIR548H2	0.98638	0.0274975	0.932485	1.04028	0.617987	0.956677	1	11270	595725	51.7677	4.1466	0.00959301	3
428.1	Congestive heart failure (CHF) NOS	circulatory system	rs8052423	SLC22A31	1.00473	0.00946049	0.986186	1.02327	0.617996	0.956677	1	51357	544619	0	0.768856	0	4
442.11	Abdominal aortic aneurysm	circulatory system	rs9896243	NSF	1.00697	0.0139348	0.979661	1.03429	0.618	0.956677	1	17130	585958	0	0.760729	0	3
255.2	Adrenal hypofunction	endocrine/metabolic	rs7960611	CLEC1A	0.97422	0.0523802	0.871555	1.07689	0.618042	0.956698	1	1746	559207	0	0.242992	0	2
702.1	Actinic keratosis	dermatologic	rs467843	TRAPPC13	1.00308	0.00617686	0.990978	1.01519	0.618057	0.956698	1	92925	478654	79.7745	9.88851	0.00684066	3
386.2	Peripheral or central vertigo	sense organs	rs2924480	ELF5	1.00662	0.0132278	0.98069	1.03254	0.618077	0.956698	1	15950	576526	0	1.77619	0	3
158	Neoplasm of unspecified nature of digestive system	neoplasms	rs1453205	LOC101928196	1.01436	0.0285955	0.958311	1.07041	0.618105	0.956707	1	2646	553938	0	0.672795	0	2
601.4	Balanoposthitis	genitourinary	rs622568	SEC61G	0.984235	0.0318793	0.921751	1.04672	0.618149	0.956707	1	3219	603941	0	1.79474	0	3
1010.3	NA	NA	rs10086829	COL14A1	0.997346	0.00533082	0.986898	1.00779	0.618164	0.956707	1	200441	308243	0	1.22874	0	4
772.6	Facial weakness	symptoms	rs7960611	CLEC1A	1.03401	0.0671098	0.902473	1.16554	0.61825	0.956707	1	1076	557577	0	0.397809	0	2
735.2	Acquired toe deformities	musculoskeletal	rs6869036	MGAT1	0.988819	0.0225633	0.944595	1.03304	0.618257	0.956707	1	47417	536398	0	1.91872	0	3
615	Endometriosis	genitourinary	rs1405655	NR1H2	1.01961	0.0389794	0.943214	1.09601	0.618259	0.956707	1	1624	559671	46.3282	1.86317	0.00288747	2
180.3	Cervical intraepithelial neoplasia [CIN] [Cervical dysplasia]	neoplasms	rs7960611	CLEC1A	0.979214	0.0421533	0.896593	1.06183	0.618269	0.956707	1	2471	608213	0	1.48347	0	3
522.5	Periapical abscess	digestive	rs76423999	SLC12A7	0.984016	0.0323357	0.920638	1.04739	0.618273	0.956707	1	8374	582783	0	0.57411	0	3
634	Miscarriage; stillbirth	pregnancy complications	rs75505823	LRP1	1.07739	0.149589	0.784193	1.37058	0.618279	0.956707	1	730	560817	1.30412	1.01321	0.00141417	2
527	Diseases of the salivary glands	digestive	rs12259804	PLEKHS1	1.01883	0.0374411	0.945446	1.09222	0.618293	0.956707	1	11711	583677	29.9562	2.85535	0.00590231	3
353.2	Nerve root lesions	neurological	rs13050728	IFNAR2	1.01147	0.0228982	0.966593	1.05635	0.618349	0.956746	1	4796	598948	0	0.25999	0	3
136	Other infectious and parasitic diseases	infectious diseases	rs9501257	HLA-DPB1	1.01318	0.0262802	0.961669	1.06469	0.618361	0.956746	1	5645	591509	21.8687	2.55979	0.000712663	3
687.4	Disturbance of skin sensation	dermatologic	rs72655853	SBSPON	1.00794	0.0158864	0.976805	1.03908	0.618519	0.956825	1	50721	499572	0	2.8855	0	4
797	Shock	symptoms	rs495828	ABO	1.01866	0.0371325	0.94588	1.09144	0.618564	0.956825	1	2274	556382	37.2307	1.59314	0.00285939	2
070.3	Viral hepatitis C	infectious diseases	rs6869036	MGAT1	0.987082	0.0261159	0.935895	1.03827	0.618573	0.956825	1	34629	572788	0	0.824456	0	3
174	Breast cancer	neoplasms	rs147812915	KAT7	1.04198	0.0826082	0.880072	1.2039	0.618591	0.956825	1	3407	557730	0	0.0287407	0	2
289	Other diseases of blood and blood-forming organs	hematopoietic	rs467843	TRAPPC13	1.01089	0.0217511	0.968255	1.05352	0.618593	0.956825	1	5167	596187	0	0.423262	0	3
451.2	Phlebitis and thrombophlebitis of lower extremities	circulatory system	rs72655853	SBSPON	1.03311	0.0654281	0.904867	1.16135	0.618623	0.956825	1	2438	555776	0	0.452526	0	2
540	Appendiceal conditions	digestive	rs8080583	KANSL1	1.01181	0.0235852	0.965583	1.05804	0.618626	0.956825	1	5154	605410	0	1.81668	0	3
276.4	Acid-base balance disorder	endocrine/metabolic	rs2277732	DPP9	1.00747	0.0149458	0.978174	1.03676	0.61863	0.956825	1	13839	578161	0	1.32553	0	3
292.4	Altered mental status	mental disorders	rs1250993	LOC101929525	0.99362	0.0128577	0.968419	1.01882	0.618644	0.956825	1	17253	573396	44.157	3.58147	0.000650728	3
626.1	Irregular menstrual cycle/bleeding	genitourinary	rs75505823	LRP1	0.976282	0.0482306	0.88175	1.07081	0.618697	0.956825	1	11401	595217	0	1.24112	0	3
433.8	Late effects of cerebrovascular disease	circulatory system	rs6869036	MGAT1	1.01692	0.0337041	0.950855	1.08298	0.618711	0.956825	1	19716	580205	0	0.89548	0	3
727.1	Synovitis and tenosynovitis	musculoskeletal	rs2924480	ELF5	1.00482	0.00965751	0.985889	1.02375	0.61873	0.956825	1	31420	562470	8.16522	3.26674	5.95397e-05	4
571.5	Other chronic nonalcoholic liver disease	digestive	rs7560588	BCL11A	0.995194	0.00968045	0.976221	1.01417	0.61875	0.956825	1	39114	556603	0	1.85211	0	4
288.2	Elevated white blood cell count	hematopoietic	rs147812915	KAT7	0.982414	0.0356555	0.912529	1.0523	0.618752	0.956825	1	15204	570514	0	0.9291	0	3
425	Cardiomyopathy	circulatory system	rs8052423	SLC22A31	1.00626	0.0125352	0.981688	1.03083	0.618757	0.956825	1	26685	570445	0	0.151788	0	3
395.3	Nonrheumatic tricuspid valve disorders	circulatory system	rs147812915	KAT7	1.05454	0.106716	0.845373	1.2637	0.618773	0.956825	1	1733	552985	66.1351	2.95291	0.123898	2
977	Personal history of allergy to medicinal agents	injuries & poisonings	rs467843	TRAPPC13	0.973692	0.0535788	0.868678	1.07871	0.61878	0.956825	1	822	558448	63.1628	2.71465	0.0105868	2
379.4	Anomalies of pupillary function	sense organs	rs35154152	THBS3	0.977165	0.0464278	0.886167	1.06816	0.618808	0.956825	1	2107	556902	0	0.985537	0	2
288.1	Decreased white blood cell count	hematopoietic	rs9896243	NSF	0.990656	0.0188705	0.95367	1.02764	0.618834	0.956825	1	10191	592713	0	1.00944	0	3
217	Vascular hamartomas and non-neoplastic nevi	neoplasms	rs12259804	PLEKHS1	1.01656	0.0330227	0.951839	1.08129	0.618864	0.956825	1	12965	568433	31.8087	2.93293	0.0149063	3
480.1	Bacterial pneumonia	respiratory	rs10086829	COL14A1	1.00792	0.0158668	0.976825	1.03902	0.618876	0.956825	1	13446	582053	2.41095	2.04941	4.38019e-05	3
506	Empyema and pneumothorax	respiratory	rs11085727	TYK2	0.988378	0.0235018	0.942314	1.03444	0.618892	0.956825	1	4931	602733	62.3708	5.31502	0.00752247	3
523.32	Chronic periodontitis	digestive	rs5023077	FBRSL1	0.99555	0.00896641	0.977976	1.01312	0.618912	0.956825	1	32234	566938	0	2.07143	0	4
381	Otitis media and Eustachian tube disorders	sense organs	rs7089827	TFAM	1.00661	0.0132502	0.980642	1.03258	0.618915	0.956825	1	30625	547305	32.2008	4.42483	0.000453229	4
292.11	Aphasia	mental disorders	rs9501257	HLA-DPB1	1.01821	0.0362837	0.94709	1.08932	0.619005	0.95693	1	3167	605531	0	1.64651	0	3
367.2	Astigmatism	sense organs	rs8052423	SLC22A31	0.996817	0.00641107	0.984252	1.00938	0.619028	0.956933	1	141117	384986	34.138	4.55498	0.000146268	4
720.1	Spinal stenosis of lumbar region	musculoskeletal	rs78313563	ESS2	0.98278	0.0349369	0.914304	1.05126	0.619058	0.956947	1	35899	563101	13.1102	3.45265	0.000957779	4
333.4	Torsion dystonia	neurological	rs2277732	DPP9	0.98462	0.0311845	0.923498	1.04574	0.619163	0.957077	1	3108	605987	4.17177	2.08707	0.000257032	3
360.2	Progressive myopia	sense organs	rs7089827	TFAM	1.03603	0.0712352	0.896413	1.17566	0.619225	0.95712	1	877	559945	0	0.0255133	0	2
280.2	Iron deficiency anemia secondary to blood loss (chronic)	hematopoietic	rs12660421	FOXP4-AS1	0.977164	0.0464866	0.88605	1.06828	0.619232	0.95712	1	6582	595007	0	0.221859	0	3
333	Extrapyramidal disease and abnormal movement disorders	neurological	rs111783124	LOC101928126	1.00716	0.0143632	0.979011	1.03531	0.619256	0.957124	1	25167	569245	26.2562	2.71209	0.000913465	3
624	Symptoms involving female genital tract	genitourinary	rs13050728	IFNAR2	0.972456	0.056218	0.862269	1.08264	0.619316	0.957184	1	845	559423	0.868871	1.00876	5.77344e-05	2
333.1	Essential tremor	neurological	rs10086829	COL14A1	0.992526	0.0151019	0.962927	1.02213	0.619376	0.957203	1	14445	589032	66.3117	5.93678	0.00462863	3
573.3	Hepatomegaly	digestive	rs111783124	LOC101928126	0.980966	0.0386878	0.905138	1.05679	0.619385	0.957203	1	3678	599536	11.8939	2.26999	0.00140381	3
618	Genital prolapse	genitourinary	rs147812915	KAT7	1.05153	0.101152	0.853269	1.24978	0.619391	0.957203	1	2105	559005	0	0.0785674	0	2
743.2	Pathologic fracture	musculoskeletal	rs2284028	NCF4	1.02825	0.056098	0.918302	1.13821	0.619425	0.957214	1	5788	598759	70.5989	6.80248	0.0311966	3
686.4	Pyogenic granuloma	dermatologic	rs75505823	LRP1	0.939794	0.125043	0.694709	1.18488	0.619481	0.957214	1	1015	558914	68.7836	3.20344	0.187347	2
379	Other disorders of eye	sense organs	rs1405655	NR1H2	1.00307	0.00617697	0.990965	1.01518	0.619486	0.957214	1	75997	486328	57.5237	7.06276	0.000379971	4
592.2	Urethritis and urethral syndrome	genitourinary	rs2284028	NCF4	0.970884	0.0595083	0.854248	1.08752	0.619517	0.957214	1	1368	556677	0	0.0287957	0	2
761	Cervicalgia	symptoms	rs10774671	OAS1	1.0025	0.00502129	0.992655	1.01234	0.619518	0.957214	1	112354	450851	73.104	11.1541	0.000452998	4
800.3	Fracture of tibia and fibula	injuries & poisonings	rs9896243	NSF	0.989012	0.0222531	0.945396	1.03263	0.619533	0.957214	1	6891	600880	0	0.576021	0	3
442.11	Abdominal aortic aneurysm	circulatory system	rs1405655	NR1H2	1.00606	0.0121769	0.982197	1.02993	0.619545	0.957214	1	17130	585958	0	1.82588	0	3
598.9	NA	NA	rs1250993	LOC101929525	0.990217	0.0198058	0.951398	1.02904	0.619621	0.957298	1	7117	586023	0	1.19264	0	3
611.1	Abnormal mammogram	genitourinary	rs6869036	MGAT1	1.03174	0.0629594	0.90834	1.15514	0.619675	0.957334	1	6420	599301	0	0.364537	0	3
736.4	Genu valgum or varum (acquired)	musculoskeletal	rs76073397	MIR548H2	0.967027	0.0675608	0.834608	1.09945	0.6197	0.957334	1	1899	608167	22.1439	2.56884	0.0110951	3
772.2	Spasm of muscle	symptoms	rs12660421	FOXP4-AS1	1.0142	0.0284049	0.958522	1.06987	0.619717	0.957334	1	16254	563331	0	0.408846	0	3
500	Lung disease due to external agents	respiratory	rs11085727	TYK2	1.01412	0.0282459	0.958753	1.06948	0.619728	0.957334	1	3319	555199	39.6282	1.6564	0.00446792	2
731	Osteitis deformans and osteopathies associated with other disorders classified elsewhere	musculoskeletal	rs147812915	KAT7	0.945664	0.112597	0.724973	1.16635	0.619768	0.957359	1	1936	558775	77.4322	4.43109	0.545183	2
612	Breast conditions, congenital or relating to hormones	genitourinary	rs8080583	KANSL1	1.00964	0.0193431	0.97173	1.04756	0.619806	0.957359	1	7421	597902	34.0695	3.0335	0.00075088	3
507	Pleurisy; pleural effusion	respiratory	rs10086829	COL14A1	1.00657	0.0131957	0.980705	1.03243	0.619808	0.957359	1	19689	570791	0	1.14365	0	3
428.1	Congestive heart failure (CHF) NOS	circulatory system	rs72655853	SBSPON	0.992251	0.0156841	0.96151	1.02299	0.619893	0.957419	1	51357	544619	0	1.43523	0	4
277.51	Lipoprotein disorders	endocrine/metabolic	rs111783124	LOC101928126	0.971115	0.0590942	0.855291	1.08694	0.619902	0.957419	1	1584	558550	49.0142	1.96133	0.039316	2
977	Personal history of allergy to medicinal agents	injuries & poisonings	rs10086829	COL14A1	0.968597	0.0643359	0.842499	1.0947	0.619942	0.957419	1	822	558448	0	0.511833	0	2
447.1	Stricture of artery	circulatory system	rs2277732	DPP9	0.975145	0.0507581	0.875659	1.07463	0.619992	0.957419	1	1115	557395	0	0.392811	0	2
271.3	Intestinal disaccharidase deficiencies and disaccharide malabsorption	endocrine/metabolic	rs147812915	KAT7	0.981454	0.0377534	0.907458	1.05545	0.62	0.957419	1	14209	589243	47.8497	5.7526	0.0077226	4
594	Urinary calculus	genitourinary	rs10086829	COL14A1	0.995659	0.00877308	0.978464	1.01285	0.620011	0.957419	1	46075	552548	0	2.23738	0	4
733.4	Aseptic necrosis of bone	musculoskeletal	rs67959919	LZTFL1	1.02443	0.0486806	0.929016	1.11984	0.62003	0.957419	1	4171	605625	0	1.25143	0	3
789	Nausea and vomiting	symptoms	rs10086829	COL14A1	1.00476	0.00956962	0.985999	1.02351	0.620046	0.957419	1	40122	527204	0	0.163945	0	4
578.2	Blood in stool	digestive	rs9501257	HLA-DPB1	0.994156	0.0118228	0.970983	1.01733	0.620058	0.957419	1	30478	548942	0	0.270935	0	4
170.2	Cancer of connective tissue	neoplasms	rs78313563	ESS2	1.08161	0.158259	0.771426	1.3918	0.620085	0.957419	1	1562	559411	0	0.0443737	0	2
388	Other disorders of ear	sense organs	rs7089827	TFAM	1.01942	0.0388048	0.943365	1.09548	0.620101	0.957419	1	3315	597470	0	0.836504	0	3
859	Complication due to other implant and internal device	injuries & poisonings	rs1250993	LOC101929525	1.01496	0.0299477	0.956258	1.07365	0.620124	0.957419	1	3080	602903	0	0.0514709	0	3
433.1	Occlusion and stenosis of precerebral arteries	circulatory system	rs1453205	LOC101928196	0.99562	0.00885734	0.97826	1.01298	0.620193	0.957419	1	29494	556893	0	1.51433	0	3
370.1	Corneal ulcer	sense organs	rs75505823	LRP1	0.955513	0.0918309	0.775524	1.1355	0.620208	0.957419	1	1742	559684	0	0.0053123	0	2
612.2	Hypertrophy of breast (Gynecomastia)	genitourinary	rs6869036	MGAT1	1.02768	0.0551012	0.91968	1.13568	0.620251	0.957419	1	6928	599068	36.695	3.15931	0.00677416	3
540.1	Appendicitis	digestive	rs78313563	ESS2	1.0462	0.0911564	0.867534	1.22487	0.620271	0.957419	1	4865	605994	0	0.000588677	0	3
418.1	Precordial pain	circulatory system	rs8080583	KANSL1	0.984534	0.0314621	0.922868	1.0462	0.6203	0.957419	1	2842	549470	0	0.600375	0	2
430	Intracranial hemorrhage	circulatory system	rs5023077	FBRSL1	0.989759	0.0207782	0.949034	1.03048	0.620305	0.957419	1	5496	603657	0	0.687468	0	3
270.3	Disorders of plasma protein metabolism	endocrine/metabolic	rs75505823	LRP1	1.02325	0.046399	0.93231	1.11419	0.620314	0.957419	1	7453	599353	0	0.428952	0	3
560.3	Peritoneal or intestinal adhesions	digestive	rs1453205	LOC101928196	1.02516	0.0501493	0.926862	1.12345	0.620319	0.957419	1	864	560502	55.8504	2.26503	0.00916074	2
204.12	Lymphoid leukemia, chronic	neoplasms	rs76423999	SLC12A7	1.02884	0.0574039	0.916332	1.14136	0.620346	0.957419	1	2986	559081	0	0.81584	0	2
602	Other disorders of prostate	genitourinary	rs9501257	HLA-DPB1	1.01071	0.0215157	0.968543	1.05289	0.620371	0.957419	1	9689	588674	0	0.602701	0	3
079	Viral infection	infectious diseases	rs76423999	SLC12A7	1.01747	0.0349746	0.948924	1.08602	0.620382	0.957419	1	6970	576917	0	0.6157	0	3
217	Vascular hamartomas and non-neoplastic nevi	neoplasms	rs147812915	KAT7	1.01835	0.0367242	0.946375	1.09033	0.620413	0.957419	1	12965	568433	0	1.88587	0	3
365.2	Primary angle-closure glaucoma	sense organs	rs8052423	SLC22A31	0.989611	0.0210873	0.94828	1.03094	0.620439	0.957419	1	9399	596500	0	0.170803	0	3
080	Postoperative infection	infectious diseases	rs111837807	CCHCR1	0.984969	0.0305828	0.925027	1.04491	0.620454	0.957419	1	7513	594551	44.6332	3.61227	0.00501715	3
245	Thyroiditis	endocrine/metabolic	rs9501257	HLA-DPB1	0.977172	0.0466345	0.885768	1.06858	0.620467	0.957419	1	2096	558444	71.6398	3.52607	0.0120349	2
303.3	Psychogenic disorder	mental disorders	rs7560588	BCL11A	0.973549	0.054139	0.867437	1.07966	0.620496	0.957419	1	1131	557879	0	0.691185	0	2
381	Otitis media and Eustachian tube disorders	sense organs	rs147812915	KAT7	0.987624	0.0251495	0.938331	1.03692	0.620496	0.957419	1	30625	547305	0	2.29946	0	4
459.7	Blood vessel replaced	circulatory system	rs8080583	KANSL1	1.01649	0.0330425	0.95173	1.08126	0.620537	0.957419	1	2544	555991	0	0.597746	0	2
842	Other sprains and strains	injuries & poisonings	rs7560588	BCL11A	1.01277	0.0256342	0.962528	1.06301	0.620554	0.957419	1	5199	585968	23.4382	2.61227	0.00100578	3
454.11	Varicose veins of lower extremity, symptomtic	circulatory system	rs622568	SEC61G	0.991435	0.0173745	0.957382	1.02549	0.620559	0.957419	1	11547	590591	19.6283	2.48844	0.000361329	3
297.1	Suicidal ideation	mental disorders	rs9501257	HLA-DPB1	0.993804	0.0125551	0.969196	1.01841	0.620579	0.957419	1	26966	577720	9.11971	3.30105	8.31416e-05	4
503	Pulmonary congestion and hypostasis	respiratory	rs5023077	FBRSL1	0.985351	0.0298149	0.926913	1.04379	0.620618	0.957419	1	2631	551201	0	0.0558683	0	2
375.2	Epiphora	sense organs	rs10086829	COL14A1	1.01947	0.0389575	0.943112	1.09583	0.620645	0.957419	1	2211	557148	23.681	1.31029	0.00162728	2
300	Anxiety disorders	mental disorders	rs13050728	IFNAR2	1.00218	0.00439868	0.993558	1.0108	0.62065	0.957419	1	259668	316997	0	1.23998	0	4
793.2	NA	NA	rs6869036	MGAT1	1.029	0.0577724	0.915768	1.14224	0.620696	0.957419	1	6688	581692	68.9691	6.44519	0.0333258	3
297	Suicidal ideation or attempt	mental disorders	rs7089827	TFAM	0.993894	0.0123772	0.969635	1.01815	0.62071	0.957419	1	32149	566097	0	2.941	0	4
427.12	Paroxysmal ventricular tachycardia	circulatory system	rs2277732	DPP9	1.0088	0.0177028	0.9741	1.04349	0.620772	0.957419	1	9317	594294	0	0.319038	0	3
803.3	Fracture of clavicle or scapula	injuries & poisonings	rs12660421	FOXP4-AS1	0.966086	0.0697548	0.829367	1.10281	0.620866	0.957419	1	3648	606596	0	0.424939	0	3
038.2	Gram positive septicemia	infectious diseases	rs12259804	PLEKHS1	1.04559	0.0901342	0.868923	1.22225	0.620902	0.957419	1	1858	557746	0	0.205713	0	2
255.2	Adrenal hypofunction	endocrine/metabolic	rs67959919	LZTFL1	1.03549	0.0705166	0.897278	1.1737	0.620903	0.957419	1	1746	559207	0	0.0426655	0	2
716.1	Unspecified polyarthropathy or polyarthritis	musculoskeletal	rs67959919	LZTFL1	0.960968	0.0805096	0.803169	1.11877	0.620934	0.957419	1	1427	559391	0	0.128879	0	2
740.11	Osteoarthrosis, localized, primary	musculoskeletal	rs467843	TRAPPC13	1.00275	0.00555649	0.99186	1.01364	0.620996	0.957419	1	96172	474103	29.1119	4.23202	8.30731e-05	4
495.2	Asthma with exacerbation	respiratory	rs6869036	MGAT1	0.971518	0.0584417	0.856972	1.08606	0.621003	0.957419	1	6536	598135	0	0.0586271	0	3
333.2	Myoclonus	neurological	rs78313563	ESS2	1.08661	0.167997	0.757332	1.41588	0.621019	0.957419	1	1482	558949	25.3743	1.34002	0.0235457	2
578	Gastrointestinal hemorrhage	digestive	rs9896243	NSF	0.996259	0.00758073	0.981401	1.01112	0.62104	0.957419	1	69246	501354	0	1.84232	0	4
498	Acute bronchospasm	respiratory	rs72655853	SBSPON	0.942537	0.119723	0.70788	1.17719	0.621087	0.957419	1	853	556453	0	0.696111	0	2
333.1	Essential tremor	neurological	rs75505823	LRP1	0.984997	0.0305823	0.925056	1.04494	0.621101	0.957419	1	14445	589032	0	1.96955	0	3
574.12	Cholelithiasis with other cholecystitis	digestive	rs7089827	TFAM	1.01903	0.0381346	0.944285	1.09377	0.621101	0.957419	1	3584	601748	0	1.40201	0	3
523.1	Gingivitis	digestive	rs78313563	ESS2	0.983964	0.0327052	0.919862	1.04807	0.621103	0.957419	1	37022	556606	25.4719	4.02533	0.0017585	4
131	Protozoan infection	infectious diseases	rs2284028	NCF4	1.0333	0.0662716	0.903407	1.16319	0.621105	0.957419	1	914	559014	46.7627	1.87838	0.0749534	2
871.3	Open wound of foot except toe(s) alone	injuries & poisonings	rs111783124	LOC101928126	1.01516	0.0304498	0.955482	1.07484	0.621134	0.957419	1	5665	597702	0	0.682917	0	3
271.3	Intestinal disaccharidase deficiencies and disaccharide malabsorption	endocrine/metabolic	rs2284028	NCF4	0.987788	0.0248615	0.939059	1.03652	0.621141	0.957419	1	14209	589243	0	2.0767	0	4
366.3	Traumatic cataract	sense organs	rs7089827	TFAM	0.967254	0.067368	0.835212	1.09929	0.621151	0.957419	1	936	560333	0	0.484582	0	2
367	Disorders of refraction and accommodation; blindness and low vision	sense organs	rs9501257	HLA-DPB1	1.00317	0.00639714	0.990628	1.0157	0.621153	0.957419	1	387831	181610	0	1.98689	0	4
504	Other alveolar and parietoalveolar pneumonopathy	respiratory	rs78313563	ESS2	1.0475	0.0939116	0.863438	1.23157	0.621166	0.957419	1	4952	603245	12.8282	2.29432	0.00504426	3
555	Inflammatory bowel disease and other gastroenteritis and colitis	digestive	rs9501257	HLA-DPB1	0.988422	0.0235643	0.942237	1.03461	0.621177	0.957419	1	9196	597378	82.64	11.5208	0.0107012	3
070.4	Chronic hepatitis	infectious diseases	rs67959919	LZTFL1	0.972087	0.057295	0.859789	1.08439	0.621234	0.957419	1	3271	604616	0	1.01998	0	3
332	Parkinson's disease	neurological	rs111837807	CCHCR1	0.9865	0.0275106	0.932579	1.04042	0.621251	0.957419	1	9003	600592	0	0.698358	0	3
965	Poisoning by analgesics, antipyretics, and antirheumatics	injuries & poisonings	rs1453205	LOC101928196	0.979408	0.0421147	0.896864	1.06195	0.621274	0.957419	1	1218	557717	0	0.27843	0	2
794	Abnormal results of other function studies (bladder, pancreas, placenta, spleen, etc)	symptoms	rs7960611	CLEC1A	0.969728	0.0622235	0.84777	1.09169	0.621288	0.957419	1	1248	552072	0	0.0822686	0	2
506	Empyema and pneumothorax	respiratory	rs10774671	OAS1	1.01049	0.0211182	0.969095	1.05188	0.621307	0.957419	1	4931	602733	60.4782	5.06049	0.00401039	3
411.3	Angina pectoris	circulatory system	rs12259804	PLEKHS1	0.990292	0.0197492	0.951584	1.029	0.621344	0.957419	1	44385	540102	27.2468	4.12353	0.00289046	4
722	Intervertebral disc disorders	musculoskeletal	rs13050728	IFNAR2	1.00267	0.00540579	0.992078	1.01327	0.621368	0.957419	1	105711	461573	18.6959	3.68985	4.95331e-05	4
798.1	Chronic fatigue syndrome	symptoms	rs111783124	LOC101928126	0.982989	0.03474	0.914899	1.05108	0.6214	0.957419	1	4246	598557	0	0.127701	0	3
214.1	Lipoma of skin and subcutaneous tissue	neoplasms	rs6869036	MGAT1	0.977453	0.0461771	0.886946	1.06796	0.621401	0.957419	1	10553	588212	0	0.0187312	0	3
433.5	Cerebral aneurysm	circulatory system	rs2924480	ELF5	0.981258	0.0383093	0.906172	1.05634	0.621402	0.957419	1	1885	559809	0	0.0939054	0	2
907	Injuries to the nervous system	injuries & poisonings	rs75505823	LRP1	0.977926	0.0451981	0.889338	1.06651	0.621408	0.957419	1	7540	594272	0	0.139581	0	3
374	Other disorders of eyelids	sense organs	rs1405655	NR1H2	1.004	0.00808017	0.988161	1.01984	0.621415	0.957419	1	40766	553008	0	1.64508	0	4
172.21	Basal cell carcinoma	neoplasms	rs2284028	NCF4	0.976655	0.0478361	0.882897	1.07041	0.621446	0.957419	1	29395	451704	52.1055	2.08792	0.00949238	2
401.22	Hypertensive chronic kidney disease	circulatory system	rs8052423	SLC22A31	0.995117	0.00991268	0.975688	1.01455	0.621452	0.957419	1	46116	550594	0	0.978762	0	4
803.1	Fracture of humerus	injuries & poisonings	rs8052423	SLC22A31	0.985541	0.0294957	0.92773	1.04335	0.621461	0.957419	1	4849	605348	0	1.62567	0	3
740.3	Osteoarthrosis involving more than one site, but not specified as generalized	musculoskeletal	rs76073397	MIR548H2	1.01836	0.0368471	0.946139	1.09058	0.621494	0.957419	1	5893	596734	43.6628	3.55005	0.0201724	3
601.3	Orchitis and epididymitis	genitourinary	rs13050728	IFNAR2	1.00836	0.0168688	0.9753	1.04143	0.621499	0.957419	1	9018	592029	13.3831	2.30902	0.000181533	3
008.5	Bacterial enteritis	infectious diseases	rs35154152	THBS3	1.01291	0.02599	0.961974	1.06385	0.621515	0.957419	1	6760	598293	0	0.279578	0	3
441	Vascular insufficiency of intestine	circulatory system	rs75505823	LRP1	0.956194	0.0907326	0.778358	1.13403	0.621521	0.957419	1	1668	558734	0	0.0593092	0	2
604	Disorders of penis	genitourinary	rs111783124	LOC101928126	1.01103	0.0222189	0.967479	1.05458	0.621581	0.957419	1	11293	590715	17.8967	2.43596	0.000592472	3
601.11	Acute prostatitis	genitourinary	rs78313563	ESS2	0.941036	0.123125	0.69971	1.18236	0.621595	0.957419	1	2652	602087	29.3061	2.8291	0.0204277	3
727.4	Ganglion and cyst of synovium, tendon, and bursa	musculoskeletal	rs72655853	SBSPON	0.983951	0.0327815	0.919699	1.0482	0.621633	0.957419	1	11084	588714	0	1.78667	0	3
727.2	Bursitis disorders	musculoskeletal	rs9896243	NSF	1.00989	0.0199377	0.97081	1.04897	0.621645	0.957419	1	8523	586300	71.5668	7.03402	0.00637662	3
078	Viral warts & HPV	infectious diseases	rs78313563	ESS2	1.02014	0.0404062	0.940943	1.09934	0.621682	0.957419	1	27223	561786	0	2.81155	0	4
870.1	Open wound or laceration of eye or eyelid	injuries & poisonings	rs75505823	LRP1	0.951981	0.0997377	0.756496	1.14747	0.621736	0.957419	1	1721	557352	0	0.556501	0	2
054	Herpes simplex	infectious diseases	rs8052423	SLC22A31	0.991575	0.017149	0.957963	1.02519	0.621749	0.957419	1	14214	584259	74.4314	7.82211	0.00332508	3
523.31	Acute periodontitis	digestive	rs78313563	ESS2	1.01566	0.0314988	0.953924	1.0774	0.621751	0.957419	1	37937	557134	28.7906	4.21293	0.00198452	4
601.12	Chronic prostatitis	genitourinary	rs72655853	SBSPON	0.97808	0.0449245	0.890028	1.06613	0.621766	0.957419	1	5823	598717	63.9532	5.54834	0.0282932	3
857	Mechanical complication of unspecified genitourinary device, implant, and graft	injuries & poisonings	rs76423999	SLC12A7	0.974348	0.0526759	0.871103	1.07759	0.621774	0.957419	1	3294	603777	0	0.281395	0	3
349	Other and unspecified disorders of the nervous system	neurological	rs1453205	LOC101928196	0.988881	0.0226671	0.944454	1.03331	0.621818	0.957419	1	4193	600813	0	0.411448	0	3
495.2	Asthma with exacerbation	respiratory	rs12660421	FOXP4-AS1	1.02193	0.0439803	0.935727	1.10813	0.621864	0.957419	1	6536	598135	0	0.211196	0	3
696.4	Psoriasis	dermatologic	rs13050728	IFNAR2	0.994339	0.0115128	0.971773	1.0169	0.621906	0.957419	1	18799	593629	0	1.76594	0	4
599.1	Urinary obstruction	genitourinary	rs111837807	CCHCR1	1.02157	0.043283	0.936738	1.10641	0.621929	0.957419	1	3570	600706	64.3302	5.60698	0.0177748	3
442.8	Aneurysm of other specified artery	circulatory system	rs12259804	PLEKHS1	1.05639	0.111255	0.83833	1.27445	0.621955	0.957419	1	1202	559516	0	0.0277254	0	2
625.1	Dyspareunia	genitourinary	rs622568	SEC61G	1.02336	0.0468425	0.931552	1.11518	0.621987	0.957419	1	1467	559297	0	0.161844	0	2
110.11	Dermatophytosis of nail	infectious diseases	rs11085727	TYK2	1.00291	0.00589587	0.991355	1.01447	0.622001	0.957419	1	103664	469928	0	2.54618	0	4
316	Substance addiction and disorders	mental disorders	rs67959919	LZTFL1	0.993998	0.0122117	0.970063	1.01793	0.622002	0.957419	1	89463	503250	0	0.496937	0	4
627.2	Symptomatic menopause	genitourinary	rs10086829	COL14A1	1.01104	0.0222803	0.967373	1.05471	0.622077	0.957419	1	10734	595974	31.2291	2.90821	0.00110285	3
291.4	Specific nonpsychotic mental disorders due to brain damage	mental disorders	rs9501257	HLA-DPB1	1.01496	0.0301244	0.955914	1.074	0.622117	0.957419	1	5066	601557	0	0.0415702	0	3
189.1	Cancer of kidney and renal pelvis	neoplasms	rs1250993	LOC101929525	1.00922	0.0186238	0.972718	1.04572	0.622117	0.957419	1	8068	601996	0	0.291861	0	3
261.2	Vitamin B-complex deficiencies	endocrine/metabolic	rs1405655	NR1H2	0.995165	0.00983586	0.975886	1.01444	0.62215	0.957419	1	26105	569823	0	0.154633	0	3
599.5	Frequency of urination and polyuria	genitourinary	rs11085727	TYK2	1.00411	0.00831926	0.987802	1.02041	0.622156	0.957419	1	44342	529759	0	1.36604	0	4
368	Visual disturbances	sense organs	rs9501257	HLA-DPB1	1.00425	0.00861489	0.987369	1.02114	0.622181	0.957419	1	66791	479908	0	0.816239	0	4
695.3	Rosacea	dermatologic	rs2284028	NCF4	1.02344	0.0470248	0.931274	1.11561	0.622185	0.957419	1	15137	587582	0	0.385166	0	3
427.8	Sinoatrial node dysfunction (Bradycardia)	circulatory system	rs111837807	CCHCR1	1.01581	0.0318369	0.953411	1.07821	0.622191	0.957419	1	6709	599206	77.2994	8.81034	0.0380119	3
603.2	Spermatocele	genitourinary	rs8080583	KANSL1	1.016	0.0322337	0.952827	1.07918	0.6223	0.957419	1	2712	605655	5.81739	2.12353	0.000318535	3
619.2	Disorders of uterus, NEC	genitourinary	rs7560588	BCL11A	1.01851	0.0372477	0.945509	1.09152	0.622355	0.957419	1	2726	557075	66.5787	2.9921	0.00674308	2
1005	NA	NA	rs1405655	NR1H2	0.997259	0.0055726	0.986337	1.00818	0.622379	0.957419	1	94712	435990	0	1.81795	0	4
290.3	Other persistent mental disorders due to conditions classified elsewhere	mental disorders	rs111837807	CCHCR1	1.00839	0.016956	0.975151	1.04162	0.622391	0.957419	1	24527	580711	0	1.16623	0	4
760	Back pain	symptoms	rs8052423	SLC22A31	0.997251	0.00559022	0.986294	1.00821	0.622393	0.957419	1	304434	249880	0	0.744426	0	4
425.2	Secondary/extrinsic cardiomyopathies	circulatory system	rs147812915	KAT7	1.04843	0.0960383	0.860192	1.23666	0.622423	0.957419	1	2353	556016	0	0.438506	0	2
427.42	Cardiac arrest	circulatory system	rs7960611	CLEC1A	1.023	0.0461895	0.932472	1.11353	0.62245	0.957419	1	2253	556966	30.1575	1.43179	0.00198377	2
977	Personal history of allergy to medicinal agents	injuries & poisonings	rs76073397	MIR548H2	1.05444	0.107663	0.843421	1.26546	0.622452	0.957419	1	822	558448	0	0.0875778	0	2
721.8	Other allied disorders of spine	musculoskeletal	rs7560588	BCL11A	1.02377	0.0477142	0.930252	1.11729	0.622453	0.957419	1	1404	554127	0	0.605948	0	2
550.2	Diaphragmatic hernia	digestive	rs5023077	FBRSL1	1.00502	0.0101722	0.985084	1.02496	0.622453	0.957419	1	22866	559097	8.52135	2.1863	7.49216e-05	3
345.12	Partial epilepsy	neurological	rs76073397	MIR548H2	0.979584	0.0418962	0.897468	1.0617	0.622482	0.957419	1	5114	603594	34.4974	3.05331	0.0106814	3
427.7	Tachycardia NOS	circulatory system	rs6869036	MGAT1	1.01719	0.0346246	0.949327	1.08506	0.62251	0.957419	1	18597	560173	8.49121	2.18558	0.000455123	3
573.5	Jaundice (not of newborn)	digestive	rs1453205	LOC101928196	1.01408	0.0284023	0.958411	1.06975	0.622541	0.957419	1	2665	605219	16.8689	2.40584	0.000830292	3
145	Cancer of mouth	neoplasms	rs7560588	BCL11A	1.01235	0.0249341	0.963479	1.06122	0.622542	0.957419	1	5077	604089	0	1.24026	0	3
414.2	ASCVD	circulatory system	rs9896243	NSF	1.01372	0.0276753	0.959473	1.06796	0.622548	0.957419	1	4151	553594	23.4621	1.30654	0.00263609	2
070.3	Viral hepatitis C	infectious diseases	rs467843	TRAPPC13	0.995702	0.00875	0.978552	1.01285	0.622568	0.957419	1	34629	572788	60.4786	5.06054	0.00041629	3
523	Gingival and periodontal diseases	digestive	rs13050728	IFNAR2	0.99736	0.00537144	0.986832	1.00789	0.622617	0.957419	1	110058	476543	43.4079	5.30109	0.000134575	4
430.1	Subarachnoid hemorrhage	circulatory system	rs8080583	KANSL1	1.02768	0.0554716	0.918951	1.1364	0.622622	0.957419	1	895	560874	47.1341	1.89158	0.00681792	2
433.3	Cerebral ischemia	circulatory system	rs78313563	ESS2	0.983328	0.0341635	0.916367	1.05029	0.622628	0.957419	1	39135	557018	0	2.73084	0	4
291.8	Alteration of consciousness	mental disorders	rs12259804	PLEKHS1	0.9685	0.0650541	0.840994	1.09601	0.622716	0.957419	1	3843	594947	0	0.00819986	0	3
512	Other symptoms of respiratory system	respiratory	rs76423999	SLC12A7	1.00414	0.00839721	0.987681	1.0206	0.622722	0.957419	1	223976	292081	0	1.74206	0	4
425	Cardiomyopathy	circulatory system	rs67959919	LZTFL1	0.99059	0.0192176	0.952923	1.02826	0.622727	0.957419	1	26685	570445	78.1722	9.16262	0.0162083	3
1005	NA	NA	rs9501257	HLA-DPB1	0.996301	0.00753341	0.981535	1.01107	0.622736	0.957419	1	94712	435990	50.028	6.00336	0.000303923	4
572	Ascites (non malignant)	digestive	rs111783124	LOC101928126	0.984585	0.0315814	0.922686	1.04648	0.622795	0.957419	1	5368	601964	50.9658	4.07879	0.00681344	3
567	Peritonitis and retroperitoneal infections	digestive	rs67959919	LZTFL1	0.977939	0.0453527	0.889048	1.06683	0.622808	0.957419	1	4416	602613	0	0.315189	0	3
507	Pleurisy; pleural effusion	respiratory	rs10774671	OAS1	0.994724	0.0107559	0.973642	1.01581	0.622821	0.957419	1	19689	570791	12.6314	2.28915	9.50743e-05	3
783	Fever of unknown origin	symptoms	rs5023077	FBRSL1	1.00565	0.0114568	0.983196	1.02811	0.622824	0.957419	1	18385	557757	0	0.066092	0	3
578	Gastrointestinal hemorrhage	digestive	rs5023077	FBRSL1	1.00309	0.00626782	0.990803	1.01537	0.622841	0.957419	1	69246	501354	0	0.135478	0	4
200	Myeloproliferative disease	neoplasms	rs1405655	NR1H2	1.00923	0.0186791	0.972617	1.04584	0.622887	0.957419	1	6941	600139	11.7661	2.2667	0.000244498	3
964.1	Anticoagulants causing adverse effects	injuries & poisonings	rs76073397	MIR548H2	1.03952	0.0788237	0.885027	1.19402	0.622911	0.957419	1	1257	557914	0	0.00746866	0	2
704.8	Other specified diseases of hair and hair follicles	dermatologic	rs495828	ABO	1.0077	0.0155939	0.977133	1.03826	0.622923	0.957419	1	14170	573332	35.1716	3.08507	0.000530363	3
575.9	Nonspecific abnormal findings on radiological and other examination of biliary tract	digestive	rs8080583	KANSL1	0.985437	0.0298361	0.926958	1.04392	0.622939	0.957419	1	3167	601730	0	0.340899	0	3
210	Benign neoplasm of lip, oral cavity, and pharynx	neoplasms	rs8052423	SLC22A31	0.983931	0.0329475	0.919354	1.04851	0.622941	0.957419	1	3819	601874	0	0.974113	0	3
753	Congenital anomalies of the eye	congenital anomalies	rs72655853	SBSPON	0.957522	0.0882904	0.784473	1.13057	0.622975	0.957419	1	1544	556800	0	0.458634	0	2
601.1	Prostatitis	genitourinary	rs35154152	THBS3	1.00848	0.0171663	0.974829	1.04212	0.622976	0.957419	1	15183	580133	0	0.60657	0	3
556.1	Ulceration of intestine	digestive	rs7560588	BCL11A	1.02302	0.0463053	0.932264	1.11378	0.623034	0.957419	1	1496	556445	14.2578	1.16629	0.00126274	2
313.1	Attention deficit hyperactivity disorder	mental disorders	rs10086829	COL14A1	1.00808	0.0163725	0.97599	1.04017	0.623048	0.957419	1	13065	595720	5.64726	2.11971	0.000136448	3
275.53	Disorders of phosphorus metabolism	endocrine/metabolic	rs75505823	LRP1	1.03137	0.0628339	0.908211	1.15452	0.62306	0.957419	1	4251	600481	0	0.278799	0	3
593	Hematuria	genitourinary	rs76423999	SLC12A7	1.00674	0.0136719	0.979946	1.03354	0.623061	0.957419	1	51862	533577	0	1.2793	0	4
574	Cholelithiasis and cholecystitis	digestive	rs111783124	LOC101928126	1.00678	0.0137472	0.979835	1.03372	0.623097	0.957419	1	28356	578302	42.4596	5.21373	0.00153364	4
415.2	Chronic pulmonary heart disease	circulatory system	rs10086829	COL14A1	0.992344	0.0156378	0.961694	1.02299	0.623114	0.957419	1	13952	583596	0	1.46329	0	3
580.12	Non-proliferative glomerulonephritis	genitourinary	rs495828	ABO	0.969966	0.0620553	0.848337	1.09159	0.623138	0.957419	1	899	561186	0	0.00807361	0	2
359.2	Myopathy	neurological	rs7089827	TFAM	0.976286	0.0488406	0.880558	1.07201	0.623153	0.957419	1	1911	557702	0	0.552645	0	2
276.14	Hypopotassemia	endocrine/metabolic	rs1453205	LOC101928196	0.995875	0.00841199	0.979388	1.01236	0.62316	0.957419	1	32623	545335	0	0.648026	0	3
585.2	Renal failure NOS	genitourinary	rs1405655	NR1H2	0.99233	0.0156702	0.961616	1.02304	0.623172	0.957419	1	9765	592047	0	0.295831	0	3
292.6	Hallucinations	mental disorders	rs9896243	NSF	0.977384	0.0465625	0.886121	1.06865	0.623217	0.957419	1	1668	556743	0	0.105915	0	2
038.1	Gram negative septicemia	infectious diseases	rs7089827	TFAM	1.02016	0.0406286	0.940529	1.09979	0.623223	0.957419	1	2964	604420	0	0.368285	0	3
743	Osteoporosis, osteopenia and pathological fracture	musculoskeletal	rs7089827	TFAM	0.994201	0.0118384	0.970998	1.0174	0.623246	0.957419	1	43628	549623	29.7509	4.27052	0.000351074	4
250.6	Polyneuropathy in diabetes	endocrine/metabolic	rs5023077	FBRSL1	1.00494	0.0100258	0.985287	1.02459	0.623257	0.957419	1	24100	572651	0	1.07143	0	3
324	Other CNS infection and poliomyelitis	neurological	rs72655853	SBSPON	1.04701	0.0935221	0.863709	1.23032	0.623265	0.957419	1	1192	560382	0	0.451022	0	2
374.2	Lagophthalmos	sense organs	rs495828	ABO	1.02425	0.048775	0.928648	1.11985	0.6233	0.957419	1	1312	559630	0	0.0170267	0	2
580.32	Nephritis and nephropathy with pathological lesion	genitourinary	rs78313563	ESS2	0.938745	0.128702	0.686488	1.191	0.623322	0.957419	1	2429	607012	55.7665	4.52146	0.0743478	3
709.7	Unspecified diffuse connective tissue disease	dermatologic	rs111837807	CCHCR1	1.05438	0.107823	0.84305	1.26572	0.62333	0.957419	1	639	561227	0	0.207303	0	2
202.2	Non-Hodgkins lymphoma	neoplasms	rs8080583	KANSL1	0.989996	0.0204752	0.949865	1.03013	0.623387	0.957419	1	6841	602856	0	0.701443	0	3
242.1	Graves' disease	endocrine/metabolic	rs1453205	LOC101928196	1.0139	0.028107	0.958807	1.06899	0.623419	0.957419	1	2761	608394	7.42523	2.16042	0.0002366	3
249	Secondary diabetes mellitus	endocrine/metabolic	rs2284028	NCF4	0.983728	0.0334136	0.918237	1.04922	0.623422	0.957419	1	8856	590911	50.4173	4.03367	0.00582217	3
870	Open wounds of head; neck; and trunk	injuries & poisonings	rs67959919	LZTFL1	1.01116	0.0226053	0.966854	1.05547	0.623453	0.957419	1	17982	561938	73.3645	7.50876	0.0168788	3
741.3	Difficulty in walking	musculoskeletal	rs12660421	FOXP4-AS1	0.988558	0.0234393	0.942617	1.0345	0.623455	0.957419	1	30675	551660	0	0.0853395	0	3
427.5	Arrhythmia (cardiac) NOS	circulatory system	rs2924480	ELF5	1.00428	0.00869694	0.987233	1.02132	0.62349	0.957419	1	39288	532253	0	1.99917	0	4
479	Other upper respiratory disease	respiratory	rs5023077	FBRSL1	1.00533	0.0108197	0.984119	1.02653	0.623494	0.957419	1	20624	548227	9.42762	2.20818	7.08952e-05	3
599.8	Other symptoms involving urinary system	genitourinary	rs75505823	LRP1	1.01832	0.0369863	0.945829	1.09082	0.6235	0.957419	1	10788	578761	0	0.251026	0	3
573.5	Jaundice (not of newborn)	digestive	rs6869036	MGAT1	0.954702	0.0944418	0.769596	1.13981	0.623535	0.957419	1	2665	605219	0	0.791307	0	3
480	Pneumonia	respiratory	rs147812915	KAT7	1.00981	0.0198951	0.970818	1.04881	0.623552	0.957419	1	52425	532394	0	2.6783	0	4
702.2	Seborrheic keratosis	dermatologic	rs622568	SEC61G	0.996413	0.00732143	0.982063	1.01076	0.623561	0.957419	1	89962	465095	36.1042	4.69515	0.000440893	4
362.31	Separation of retinal layers	sense organs	rs9896243	NSF	0.981439	0.0381715	0.906623	1.05626	0.623561	0.957419	1	2356	607551	0	0.275603	0	3
596	Other disorders of bladder	genitourinary	rs467843	TRAPPC13	0.995694	0.00879203	0.978462	1.01293	0.623579	0.957419	1	33595	560737	0	2.59302	0	4
451.2	Phlebitis and thrombophlebitis of lower extremities	circulatory system	rs622568	SEC61G	1.01818	0.0367083	0.94623	1.09013	0.623597	0.957419	1	2438	555776	0	0.0191886	0	2
165	Cancer within the respiratory system	neoplasms	rs1250993	LOC101929525	0.993316	0.0136652	0.966533	1.0201	0.623613	0.957419	1	15351	591906	0	1.80181	0	3
458.1	Orthostatic hypotension	circulatory system	rs10086829	COL14A1	1.00735	0.014913	0.978116	1.03657	0.62362	0.957419	1	15271	573965	0	0.171265	0	3
505	Other pulmonary inflamation or edema	respiratory	rs2284028	NCF4	0.962244	0.0784326	0.808516	1.11597	0.623637	0.957419	1	1619	556530	0	0.350395	0	2
270.32	Paraproteinemia	endocrine/metabolic	rs2277732	DPP9	1.01143	0.0231657	0.966027	1.05684	0.623664	0.957419	1	5828	604760	0	1.08321	0	3
378.5	Paralytic strabismus	sense organs	rs622568	SEC61G	1.01645	0.0332521	0.951274	1.08162	0.623694	0.957419	1	3025	607457	0	0.631139	0	3
571.5	Other chronic nonalcoholic liver disease	digestive	rs5023077	FBRSL1	0.996043	0.00808243	0.980201	1.01188	0.623716	0.957419	1	39114	556603	57.054	6.98552	0.000622753	4
611	Abnormal findings on mammogram or breast exam	genitourinary	rs7089827	TFAM	1.00912	0.0185112	0.972839	1.0454	0.62377	0.957419	1	16843	584061	75.2006	8.06471	0.00373435	3
526	Diseases of the jaws	digestive	rs7960611	CLEC1A	0.991215	0.0179894	0.955955	1.02647	0.623771	0.957419	1	13651	580538	0.839218	3.02539	1.3197e-05	4
276.5	Hypovolemia	endocrine/metabolic	rs2924480	ELF5	1.00493	0.0100334	0.985268	1.0246	0.623786	0.957419	1	29063	538204	0	0.546582	0	3
930	Allergic reaction to food	injuries & poisonings	rs7089827	TFAM	1.02214	0.0446396	0.934643	1.10963	0.623792	0.957419	1	2112	606439	0	1.3511	0	3
681.2	Cellulitis and abscess of face/neck	dermatologic	rs111837807	CCHCR1	0.981365	0.0383613	0.906176	1.05655	0.623874	0.957419	1	4867	597930	0	0.166211	0	3
172.1	Melanomas of skin, dx or hx	neoplasms	rs12660421	FOXP4-AS1	0.985921	0.028916	0.929245	1.0426	0.623879	0.957419	1	40952	554884	25.9415	2.70057	0.00240188	3
427.9	Palpitations	circulatory system	rs10774671	OAS1	0.995372	0.00945964	0.976831	1.01391	0.623879	0.957419	1	25850	564906	0	2.98902	0	4
764	Sciatica	symptoms	rs467843	TRAPPC13	0.995609	0.00897637	0.978015	1.0132	0.623939	0.957419	1	31621	554062	0	0.478048	0	4
278.4	Abnormal weight gain	endocrine/metabolic	rs9501257	HLA-DPB1	1.01714	0.0346644	0.949197	1.08508	0.623965	0.957419	1	3517	596719	24.4729	2.64805	0.00140215	3
153.2	Colon cancer	neoplasms	rs12259804	PLEKHS1	1.01863	0.0376534	0.944826	1.09243	0.624036	0.957419	1	11270	595725	0	0.988433	0	3
615	Endometriosis	genitourinary	rs7960611	CLEC1A	1.02685	0.054061	0.920891	1.13281	0.624047	0.957419	1	1624	559671	0	0.0664121	0	2
198.4	Secondary malignant neoplasm of liver	neoplasms	rs2284028	NCF4	1.03102	0.0623211	0.908866	1.15316	0.62406	0.957419	1	3189	557897	0	8.75995e-07	0	2
738	Other acquired musculoskeletal deformity	musculoskeletal	rs13050728	IFNAR2	0.992996	0.0143433	0.964883	1.02111	0.624109	0.957419	1	12181	583525	12.4494	2.28439	0.00015254	3
535.1	Acute gastritis	digestive	rs9501257	HLA-DPB1	0.980467	0.0402574	0.901562	1.05937	0.624122	0.957419	1	2440	598116	49.262	3.94182	0.00573374	3
756	Other congenital musculoskeletal anomalies	congenital anomalies	rs9896243	NSF	1.02364	0.0476805	0.930185	1.11709	0.624135	0.957419	1	1446	556268	60.4422	2.52795	0.0177183	2
965.1	Opiates and related narcotics causing adverse effects in therapeutic use	injuries & poisonings	rs13050728	IFNAR2	1.01993	0.0402872	0.940971	1.0989	0.624183	0.957419	1	1536	555663	0	0.69774	0	2
523	Gingival and periodontal diseases	digestive	rs75505823	LRP1	1.0067	0.0136346	0.979977	1.03343	0.624236	0.957419	1	110058	476543	31.725	4.39399	0.00116595	4
627.1	Postmenopausal bleeding	genitourinary	rs72655853	SBSPON	1.04008	0.0802336	0.882824	1.19734	0.624268	0.957419	1	2019	559300	0	0.00155126	0	2
271.3	Intestinal disaccharidase deficiencies and disaccharide malabsorption	endocrine/metabolic	rs12660421	FOXP4-AS1	1.01461	0.0296199	0.956559	1.07267	0.624272	0.957419	1	14209	589243	0	0.473192	0	4
459.9	Circulatory disease NEC	circulatory system	rs147812915	KAT7	0.982471	0.0361075	0.911701	1.05324	0.624304	0.957419	1	15142	568208	0	1.45571	0	3
960.2	Allergy/adverse effect of penicillin	injuries & poisonings	rs111837807	CCHCR1	0.969754	0.0627168	0.846829	1.09268	0.624343	0.957419	1	1884	556219	0	0.0219115	0	2
471	Nasal polyps	respiratory	rs75505823	LRP1	1.0263	0.053018	0.922387	1.13022	0.624352	0.957419	1	5017	603040	0	0.276802	0	3
565	Anal and rectal conditions	digestive	rs2277732	DPP9	1.00597	0.0121648	0.982131	1.02982	0.624397	0.957419	1	20850	558047	66.09	5.89796	0.00154915	3
965	Poisoning by analgesics, antipyretics, and antirheumatics	injuries & poisonings	rs78313563	ESS2	1.08814	0.172535	0.749976	1.42631	0.624418	0.957419	1	1218	557717	0	0.000411833	0	2
601	Inflammatory diseases of prostate	genitourinary	rs111837807	CCHCR1	0.991468	0.017504	0.95716	1.02578	0.624459	0.957419	1	21943	450870	0	0.826643	0	2
368.9	Subjective visual disturbances	sense organs	rs67959919	LZTFL1	0.987073	0.0265788	0.934979	1.03917	0.624464	0.957419	1	13294	571550	54.3522	4.38138	0.00870628	3
198.2	Secondary malignancy of respiratory organs	neoplasms	rs10774671	OAS1	1.01215	0.0246625	0.963807	1.06048	0.624488	0.957419	1	3643	606598	0	1.47788	0	3
402	NA	NA	rs67959919	LZTFL1	1.00812	0.0165305	0.975725	1.04052	0.624488	0.957419	1	35705	531983	31.4763	4.37805	0.00182054	4
241.1	Nontoxic uninodular goiter	endocrine/metabolic	rs10086829	COL14A1	1.00737	0.0149974	0.977973	1.03676	0.624494	0.957419	1	15588	589798	42.8683	3.50068	0.00093581	3
333.2	Myoclonus	neurological	rs5023077	FBRSL1	1.01933	0.0391081	0.942675	1.09598	0.624498	0.957419	1	1482	558949	0	0.0953371	0	2
362.23	Cystoid macular degeneration of retina	sense organs	rs147812915	KAT7	1.02326	0.0469781	0.931184	1.11534	0.624503	0.957419	1	8521	597087	55.7379	4.51854	0.0185529	3
980	Encounter for long-term (current) use of antibiotics	infectious diseases	rs8080583	KANSL1	1.01526	0.0309338	0.954626	1.07589	0.624505	0.957419	1	2928	555544	50.4355	2.01757	0.00352237	2
1013	NA	NA	rs13050728	IFNAR2	0.993876	0.0125508	0.969276	1.01848	0.624519	0.957419	1	15910	578342	61.1236	5.14451	0.00193289	3
772	Symptoms of the muscles	symptoms	rs467843	TRAPPC13	1.0146	0.0296065	0.956567	1.07262	0.624528	0.957419	1	2737	602133	0	0.403339	0	3
287.32	Secondary thrombocytopenia	hematopoietic	rs10774671	OAS1	0.986012	0.0287837	0.929596	1.04243	0.624555	0.957419	1	2675	605077	0	1.42918	0	3
285.2	Anemia of chronic disease	hematopoietic	rs111783124	LOC101928126	1.00826	0.0168115	0.975311	1.04121	0.62457	0.957419	1	21705	573828	0	0.0929792	0	3
497	Bronchitis	respiratory	rs7089827	TFAM	0.993378	0.0135758	0.96677	1.01999	0.624577	0.957419	1	27293	539441	53.4305	6.44198	0.00110907	4
726.3	Bursitis	musculoskeletal	rs12259804	PLEKHS1	0.985156	0.0305628	0.925253	1.04506	0.624609	0.957419	1	18363	571643	0	1.67038	0	3
250.25	Diabetes type 2 with peripheral circulatory disorders	endocrine/metabolic	rs7960611	CLEC1A	0.990334	0.0198518	0.951424	1.02924	0.624634	0.957419	1	11698	589830	74.9067	7.97026	0.00414393	3
965.1	Opiates and related narcotics causing adverse effects in therapeutic use	injuries & poisonings	rs76423999	SLC12A7	0.960765	0.0818051	0.800427	1.1211	0.624647	0.957419	1	1536	555663	0	0.419852	0	2
452.2	Deep vein thrombosis [DVT]	circulatory system	rs13050728	IFNAR2	0.994235	0.0118178	0.971072	1.0174	0.624648	0.957419	1	18407	585196	78.5354	9.31767	0.00270663	3
580.2	Nephrotic syndrome without mention of glomerulonephritis	genitourinary	rs111783124	LOC101928126	0.968898	0.0645775	0.842326	1.09547	0.624653	0.957419	1	1528	559392	0	0.0328904	0	2
601.8	Other inflammatory disorders of male genital organs	genitourinary	rs78313563	ESS2	0.917742	0.175451	0.573858	1.26163	0.624666	0.957419	1	1301	558334	0	0.633539	0	2
345.1	Epilepsy	neurological	rs11085727	TYK2	1.00738	0.015027	0.977926	1.03683	0.624675	0.957419	1	12710	592646	33.9164	3.02647	0.000660419	3
271	Disorders of carbohydrate transport and metabolism	endocrine/metabolic	rs2277732	DPP9	0.992851	0.0146651	0.964107	1.02159	0.624677	0.957419	1	14823	587950	0	2.6789	0	4
599.5	Frequency of urination and polyuria	genitourinary	rs76423999	SLC12A7	0.992792	0.014787	0.963809	1.02177	0.624683	0.957419	1	44342	529759	62.4401	7.98725	0.00194178	4
259	Other endocrine disorders	endocrine/metabolic	rs7560588	BCL11A	1.02231	0.0451053	0.933903	1.11072	0.624727	0.957419	1	1550	556810	74.9338	3.98944	0.0344063	2
165.1	Cancer of bronchus; lung	neoplasms	rs35154152	THBS3	1.00888	0.018071	0.973459	1.0443	0.624766	0.957419	1	14315	593659	0	1.79563	0	3
747.1	Cardiac congenital anomalies	congenital anomalies	rs7560588	BCL11A	0.985966	0.0288964	0.929329	1.0426	0.624778	0.957419	1	3827	602148	0	0.677143	0	3
375.1	Dry eyes	sense organs	rs12259804	PLEKHS1	0.993138	0.01408	0.965541	1.02073	0.624813	0.957419	1	111344	438213	18.2603	3.67019	0.000702504	4
286	Coagulation defects	hematopoietic	rs75505823	LRP1	1.0154	0.0312491	0.95415	1.07665	0.624846	0.957419	1	14648	583432	0	1.91149	0	3
008	Intestinal infection	infectious diseases	rs12259804	PLEKHS1	1.0182	0.0368905	0.945897	1.09051	0.624853	0.957419	1	11931	578719	0	0.388828	0	3
602.3	Dysplasia of prostate	genitourinary	rs7960611	CLEC1A	0.971613	0.0588934	0.856182	1.08704	0.624861	0.957419	1	1339	558747	36.2857	1.56951	0.00424502	2
244.2	Acquired hypothyroidism	endocrine/metabolic	rs67959919	LZTFL1	1.01953	0.0395619	0.941991	1.09707	0.624869	0.957419	1	5281	600725	0	0.271528	0	3
800.2	Fracture of unspecified part of femur	injuries & poisonings	rs10774671	OAS1	1.01365	0.0277238	0.959309	1.06799	0.624881	0.957419	1	2854	557979	0	0.0003647	0	2
402	NA	NA	rs1453205	LOC101928196	0.996079	0.00803466	0.980331	1.01183	0.624899	0.957419	1	35705	531983	55.157	6.69	0.000531904	4
803.3	Fracture of clavicle or scapula	injuries & poisonings	rs622568	SEC61G	1.01507	0.0306014	0.955094	1.07505	0.624923	0.957419	1	3648	606596	0	1.15264	0	3
555.2	Ulcerative colitis	digestive	rs467843	TRAPPC13	0.990253	0.0200346	0.950985	1.02952	0.624928	0.957419	1	6155	601178	75.7427	8.24496	0.00721425	3
527.7	Disturbance of salivary secretion	digestive	rs78313563	ESS2	0.965141	0.0725778	0.822888	1.10739	0.624932	0.957419	1	8057	591428	6.39486	2.13663	0.00126552	3
293.1	Swelling, mass, or lump in head and neck [Space-occupying lesion, intracranial NOS]	mental disorders	rs622568	SEC61G	0.992022	0.0163856	0.959906	1.02414	0.62495	0.957419	1	12167	578803	74.0583	7.70959	0.00299173	3
656	Other perinatal conditions of fetus or newborn	pregnancy complications	rs1453205	LOC101928196	1.0201	0.0407094	0.940309	1.09989	0.624963	0.957419	1	1417	608641	63.2639	5.44423	0.00956809	3
560.3	Peritoneal or intestinal adhesions	digestive	rs5023077	FBRSL1	0.974938	0.0519249	0.873165	1.07671	0.62498	0.957419	1	864	560502	0	0.395634	0	2
454	Varicose veins	circulatory system	rs7089827	TFAM	1.00751	0.0153035	0.977513	1.0375	0.624984	0.957419	1	23158	576838	20.8583	3.79067	0.000339681	4
476	Allergic rhinitis	respiratory	rs6869036	MGAT1	1.00746	0.015215	0.977643	1.03729	0.625018	0.957419	1	125595	429142	0	1.50596	0	4
339	Other headache syndromes	neurological	rs13050728	IFNAR2	1.00287	0.00586142	0.99138	1.01436	0.625025	0.957419	1	92676	462525	0	1.53638	0	4
911	Blister	injuries & poisonings	rs9501257	HLA-DPB1	0.981425	0.0383655	0.906229	1.05662	0.625054	0.957419	1	2864	551941	0	0.117861	0	2
731.1	Osteitis deformans [Paget's disease of bone]	musculoskeletal	rs5023077	FBRSL1	1.02751	0.0555366	0.918658	1.13636	0.625086	0.957419	1	816	561447	0	0.102757	0	2
474.2	Chronic tonsillitis and adenoiditis	respiratory	rs8080583	KANSL1	0.984736	0.0314788	0.923037	1.04643	0.625094	0.957419	1	2890	605851	0	0.16356	0	3
427.7	Tachycardia NOS	circulatory system	rs7560588	BCL11A	1.00663	0.0135136	0.980138	1.03311	0.625102	0.957419	1	18597	560173	64.934	5.70353	0.00202672	3
769	Nonallopathic lesions NEC	symptoms	rs13050728	IFNAR2	0.994449	0.0113927	0.972119	1.01678	0.625108	0.957419	1	19678	597162	0	1.29569	0	4
291	Other specified nonpsychotic and/or transient mental disorders	mental disorders	rs2277732	DPP9	1.00827	0.0168631	0.975222	1.04133	0.625109	0.957419	1	10296	582874	0	0.989356	0	3
610	Benign mammary dysplasias	genitourinary	rs75505823	LRP1	1.0294	0.0593127	0.91315	1.14566	0.625135	0.957419	1	5300	601583	61.3923	5.18031	0.045121	3
721.2	Spondylosis with myelopathy	musculoskeletal	rs35154152	THBS3	1.01083	0.0220515	0.96761	1.05405	0.625179	0.957419	1	8648	595335	0	0.996787	0	3
287.3	Thrombocytopenia	hematopoietic	rs12660421	FOXP4-AS1	0.986965	0.0268591	0.934321	1.03961	0.625185	0.957419	1	23169	571972	0	1.49074	0	3
327.6	Circadian rhythm sleep disorder	neurological	rs111837807	CCHCR1	1.03699	0.0743462	0.891268	1.1827	0.625193	0.957419	1	1296	558123	44.4905	1.80149	0.0171195	2
380	Disorders of external ear	sense organs	rs7089827	TFAM	0.982421	0.0363058	0.911261	1.05358	0.625194	0.957419	1	4033	596007	46.7947	3.75903	0.00430754	3
195.3	Malignant neoplasm of head, face, and neck	neoplasms	rs9896243	NSF	1.01263	0.0256965	0.962265	1.063	0.625231	0.957419	1	4794	553040	53.8398	2.16637	0.00633333	2
071.1	HIV infection, symptomatic	infectious diseases	rs147812915	KAT7	0.97092	0.0604188	0.852499	1.08934	0.625238	0.957419	1	6749	604926	50.3814	4.03075	0.0132337	3
610.1	Cystic mastopathy	genitourinary	rs495828	ABO	0.9835	0.0340639	0.916734	1.05026	0.625241	0.957419	1	3111	605247	0	1.23385	0	3
728.7	Fasciitis	musculoskeletal	rs8080583	KANSL1	1.00383	0.00782024	0.988499	1.01915	0.625284	0.957419	1	51800	535056	0	0.79	0	4
041.9	Infection with drug-resistant microorganisms	infectious diseases	rs147812915	KAT7	1.05346	0.106637	0.84445	1.26247	0.625286	0.957419	1	1735	556960	0	0.435011	0	2
564.8	NA	NA	rs8080583	KANSL1	0.99039	0.0197769	0.951627	1.02915	0.625344	0.957419	1	7213	584475	0	0.0117352	0	3
703	Diseases of nail, NOS	dermatologic	rs467843	TRAPPC13	1.00352	0.00719302	0.98942	1.01762	0.625363	0.957419	1	52717	530853	0	2.83635	0	4
189.11	Malignant neoplasm of kidney, except pelvis	neoplasms	rs76423999	SLC12A7	1.01674	0.0340056	0.95009	1.08339	0.625388	0.957419	1	7534	602813	0	0.481201	0	3
257	Testicular dysfunction	endocrine/metabolic	rs111837807	CCHCR1	0.992465	0.0154925	0.9621	1.02283	0.625421	0.957419	1	30298	568953	0	0.528976	0	3
305.2	Eating disorder	mental disorders	rs67959919	LZTFL1	1.03162	0.063774	0.906625	1.15662	0.625427	0.957419	1	2144	608816	0	0.527505	0	3
285.1	Acute posthemorrhagic anemia	hematopoietic	rs35705950	MUC5B	0.985462	0.0300009	0.926661	1.04426	0.625455	0.957419	1	7210	588866	0	1.3489	0	3
480.5	Bronchopneumonia and lung abscess	respiratory	rs467843	TRAPPC13	1.02062	0.0418219	0.938653	1.10259	0.625471	0.957419	1	1402	557209	0.350962	1.00352	2.04166e-05	2
255.21	Glucocorticoid deficiency	endocrine/metabolic	rs1250993	LOC101929525	1.02124	0.0430594	0.936841	1.10563	0.625517	0.957419	1	1504	559736	0	0.495863	0	2
240	Simple and unspecified goiter	endocrine/metabolic	rs7960611	CLEC1A	1.01922	0.039017	0.942751	1.0957	0.625523	0.957419	1	2765	556623	0	0.529658	0	2
289.9	Abnormality of red blood cells	hematopoietic	rs10774671	OAS1	1.02194	0.0444781	0.934766	1.10912	0.625546	0.957419	1	1121	557463	70.7468	3.41842	0.0128973	2
790.6	Other abnormal blood chemistry	symptoms	rs1405655	NR1H2	1.00412	0.00842424	0.987608	1.02063	0.625571	0.957419	1	35969	526247	21.1113	3.80282	0.000116326	4
872	Traumatic amputation	injuries & poisonings	rs111837807	CCHCR1	0.98276	0.0356413	0.912903	1.05262	0.625602	0.957419	1	5602	603802	66.3599	5.94529	0.0116754	3
475	Chronic sinusitis	respiratory	rs12660421	FOXP4-AS1	0.990919	0.018696	0.954275	1.02756	0.625606	0.957419	1	49173	519578	0	1.49976	0	4
276.1	Electrolyte imbalance	endocrine/metabolic	rs12259804	PLEKHS1	0.992043	0.0163732	0.959952	1.02413	0.625612	0.957419	1	73410	492533	50.9573	6.11712	0.00472269	4
727.1	Synovitis and tenosynovitis	musculoskeletal	rs2277732	DPP9	0.995117	0.010035	0.975448	1.01479	0.625668	0.957419	1	31420	562470	32.2179	4.42595	0.000407176	4
520.1	Hereditary disturbances in tooth structure	digestive	rs35705950	MUC5B	0.972011	0.0581925	0.857954	1.08607	0.625675	0.957419	1	1900	554036	67.9015	3.11541	0.101867	2
614.52	Vaginitis and vulvovaginitis	genitourinary	rs75505823	LRP1	0.972069	0.0580707	0.858251	1.08589	0.625677	0.957419	1	7907	596748	0	0.437082	0	3
426.25	Other heart block	circulatory system	rs78313563	ESS2	0.922086	0.166286	0.596166	1.24801	0.625682	0.957419	1	1755	558195	0	0.190008	0	2
427.6	Premature beats	circulatory system	rs35154152	THBS3	1.00995	0.0203069	0.970153	1.04976	0.625692	0.957419	1	11080	582396	0	0.231863	0	3
415	Pulmonary heart disease	circulatory system	rs5023077	FBRSL1	1.00458	0.00935922	0.986232	1.02292	0.625703	0.957419	1	28075	567707	0	1.76942	0	3
440.9	Atherosclerosis of aorta	circulatory system	rs72655853	SBSPON	1.03531	0.0711336	0.895885	1.17473	0.625704	0.957419	1	1976	550344	0	0.730149	0	2
333.1	Essential tremor	neurological	rs111783124	LOC101928126	0.990919	0.0187038	0.95426	1.02758	0.625749	0.957419	1	14445	589032	0	0.572518	0	3
781	Symptoms involving nervous and musculoskeletal systems	symptoms	rs78313563	ESS2	0.964973	0.0731077	0.821682	1.10826	0.625754	0.957419	1	8232	584391	0	1.61102	0	3
260	Protein-calorie malnutrition	endocrine/metabolic	rs7960611	CLEC1A	1.00812	0.0165764	0.975626	1.04061	0.6258	0.957419	1	17199	576945	0	1.17102	0	3
723	Other disorders of cervical region	musculoskeletal	rs2924480	ELF5	1.01284	0.0261729	0.961545	1.06414	0.625821	0.957419	1	4006	600817	0	0.511683	0	3
721	Spondylosis and allied disorders	musculoskeletal	rs76073397	MIR548H2	1.00534	0.0109143	0.983944	1.02673	0.625856	0.957419	1	85503	480154	33.9597	4.54268	0.000852793	4
174	Breast cancer	neoplasms	rs467843	TRAPPC13	1.01359	0.0276878	0.959323	1.06786	0.625861	0.957419	1	3407	557730	0	0.135144	0	2
716.2	Unspecified monoarthritis	musculoskeletal	rs35705950	MUC5B	0.975704	0.0504473	0.876828	1.07458	0.625869	0.957419	1	2560	554978	80.6274	5.16192	0.0649846	2
389.4	Tinnitus	sense organs	rs622568	SEC61G	1.00328	0.00672297	0.990106	1.01646	0.625879	0.957419	1	92461	447378	0	1.59803	0	4
1001	NA	NA	rs9896243	NSF	1.00895	0.0182833	0.973118	1.04479	0.625881	0.957419	1	10016	581395	0	0.799161	0	3
610.8	Other specified benign mammary dysplasias	genitourinary	rs67959919	LZTFL1	0.946422	0.112958	0.725024	1.16782	0.625908	0.957428	1	825	560479	0	0.369723	0	2
715.2	Ankylosing spondylitis	musculoskeletal	rs13050728	IFNAR2	1.01818	0.036955	0.945746	1.09061	0.625929	0.957428	1	1815	559865	53.8164	2.16527	0.00800153	2
526.42	Arthralgia/ankylosis of temporomandibular joint	digestive	rs7089827	TFAM	1.03534	0.0712637	0.895659	1.17501	0.626054	0.95748	1	925	557613	0	0.714977	0	2
425.12	Other hypertrophic cardiomyopathy	circulatory system	rs35705950	MUC5B	0.952147	0.100636	0.754901	1.14939	0.62607	0.95748	1	702	561245	0	0.313593	0	2
401.2	Hypertensive heart and/or renal disease	circulatory system	rs6869036	MGAT1	0.991035	0.0184825	0.954809	1.02726	0.626085	0.95748	1	78395	501345	0	2.21116	0	4
427.41	Ventricular fibrillation and flutter	circulatory system	rs7960611	CLEC1A	1.02998	0.0606262	0.911153	1.14881	0.626087	0.95748	1	1358	559128	0	0.174474	0	2
280.1	Iron deficiency anemias, unspecified or not due to blood loss	hematopoietic	rs13050728	IFNAR2	1.00388	0.0079507	0.988297	1.01946	0.626212	0.95748	1	43929	550902	0	0.515626	0	4
938	Dermatitis due to solar radiation	dermatologic	rs72655853	SBSPON	0.985989	0.028971	0.929206	1.04277	0.626228	0.95748	1	11913	579484	0	0.812612	0	3
071	Human immunodeficiency virus [HIV] disease	infectious diseases	rs75505823	LRP1	0.972756	0.056715	0.861594	1.08392	0.626234	0.95748	1	6844	604515	0	0.798243	0	3
579	Other symptoms involving abdomen and pelvis	digestive	rs35154152	THBS3	1.01152	0.0235125	0.965432	1.0576	0.62624	0.95748	1	8244	586904	0	0.0362388	0	3
687	Symptoms affecting skin	dermatologic	rs67959919	LZTFL1	0.988622	0.0234983	0.942565	1.03468	0.626273	0.95748	1	17048	549411	0	0.675109	0	3
208	Benign neoplasm of colon	neoplasms	rs5023077	FBRSL1	1.00229	0.00469891	0.993081	1.0115	0.626278	0.95748	1	164486	389029	45.0624	5.46074	0.000166349	4
210	Benign neoplasm of lip, oral cavity, and pharynx	neoplasms	rs111837807	CCHCR1	0.979352	0.0428458	0.895374	1.06333	0.626284	0.95748	1	3819	601874	0	1.25231	0	3
707	Chronic ulcer of skin	dermatologic	rs8052423	SLC22A31	0.994336	0.0116651	0.971472	1.0172	0.626285	0.95748	1	32100	561403	0	0.509955	0	3
521.1	Dental caries	digestive	rs76423999	SLC12A7	1.00454	0.00930238	0.986307	1.02277	0.626289	0.95748	1	127865	456119	0	2.98995	0	4
275.51	Hypocalcemia	endocrine/metabolic	rs67959919	LZTFL1	0.969822	0.062946	0.846447	1.0932	0.62639	0.95748	1	2434	555343	0	0.079789	0	2
198.1	Secondary malignancy of lymph nodes	neoplasms	rs13050728	IFNAR2	0.991609	0.017309	0.957684	1.02553	0.626392	0.95748	1	8356	599786	0	1.3649	0	3
367.8	Hypermetropia	sense organs	rs467843	TRAPPC13	1.00277	0.00568349	0.991631	1.01391	0.626411	0.95748	1	93935	453412	0	2.0688	0	4
362.4	Retinal vascular changes and abnomalities	sense organs	rs72655853	SBSPON	0.98674	0.0274258	0.932985	1.04049	0.626446	0.95748	1	15364	585628	0	0.509323	0	3
457	Encounter for long-term (current) use of anticoagulants, antithrombotics, aspirin	circulatory system	rs9896243	NSF	0.991195	0.0181706	0.955581	1.02681	0.626456	0.95748	1	10323	583674	0	0.416995	0	3
331.1	Hydrocephalus	neurological	rs2284028	NCF4	1.05524	0.110466	0.838724	1.27175	0.626458	0.95748	1	1163	560698	60.9507	2.56086	0.0827253	2
565.1	Anal and rectal polyp	digestive	rs467843	TRAPPC13	0.9885	0.0237655	0.941919	1.03508	0.626459	0.95748	1	4352	588805	26.1732	2.70904	0.000895467	3
282.8	Other hemoglobinopathies	hematopoietic	rs6869036	MGAT1	0.948823	0.107958	0.737225	1.16042	0.626534	0.95748	1	1663	559309	0	0.950783	0	2
550	Abdominal hernia	digestive	rs13050728	IFNAR2	0.997163	0.00583747	0.985722	1.0086	0.626538	0.95748	1	86235	490949	60.9669	7.68579	0.000460042	4
502	Postinflammatory pulmonary fibrosis	respiratory	rs2924480	ELF5	0.990087	0.0204739	0.949958	1.03022	0.626551	0.95748	1	6505	597444	0	0.304359	0	3
226	Benign neoplasm of thyroid glands	neoplasms	rs76073397	MIR548H2	0.952914	0.0991197	0.75864	1.14719	0.626552	0.95748	1	924	559968	0	0.0102716	0	2
729	Other disorders of soft tissues	musculoskeletal	rs8080583	KANSL1	1.00936	0.019149	0.971828	1.04689	0.626607	0.95748	1	7759	581773	0	0.22761	0	3
529	Diseases and other conditions of the tongue	digestive	rs9896243	NSF	0.980431	0.0406237	0.900808	1.06005	0.626618	0.95748	1	2036	555231	59.9371	2.49608	0.00965955	2
586	Other disorders of the kidney and ureters	genitourinary	rs111837807	CCHCR1	0.993137	0.0141559	0.965391	1.02088	0.626629	0.95748	1	37710	543811	44.9583	5.45041	0.00124668	4
1010.7	NA	NA	rs13050728	IFNAR2	0.996998	0.0061804	0.984885	1.00911	0.62666	0.95748	1	505518	76502	0	2.43688	0	4
253.4	Anterior pituitary disorders	endocrine/metabolic	rs5023077	FBRSL1	1.01235	0.025237	0.962887	1.06182	0.626672	0.95748	1	3576	605377	0	0.408474	0	3
586	Other disorders of the kidney and ureters	genitourinary	rs2924480	ELF5	1.00436	0.00894423	0.986829	1.02189	0.626684	0.95748	1	37710	543811	46.0738	5.56316	0.000542588	4
967	Adverse effects of sedatives or other central nervous system depressants and anesthetics	injuries & poisonings	rs1250993	LOC101929525	0.97501	0.0520385	0.873015	1.07701	0.62674	0.95748	1	1038	558128	0	0.799635	0	2
340	Migraine	neurological	rs10774671	OAS1	1.0037	0.00759442	0.988815	1.01859	0.626754	0.95748	1	46020	554647	42.0087	5.17319	0.000255676	4
528	Diseases of the oral soft tissues, excluding lesions specific for gingiva and tongue	digestive	rs76073397	MIR548H2	1.01165	0.0238181	0.964967	1.05833	0.626756	0.95748	1	15662	567545	0	0.398856	0	3
593	Hematuria	genitourinary	rs1250993	LOC101929525	1.00375	0.00770578	0.988651	1.01886	0.626773	0.95748	1	51862	533577	0	0.443148	0	4
370.3	Keratoconjunctivitis	sense organs	rs1405655	NR1H2	1.00896	0.0183424	0.973008	1.04491	0.62678	0.95748	1	7093	590623	65.2624	5.75746	0.00240982	3
280.2	Iron deficiency anemia secondary to blood loss (chronic)	hematopoietic	rs7089827	TFAM	1.01297	0.0265058	0.961018	1.06492	0.626844	0.95748	1	6582	595007	0	0.941173	0	3
979	Adverse drug events and drug allergies	injuries & poisonings	rs467843	TRAPPC13	0.993043	0.0143603	0.964897	1.02119	0.626846	0.95748	1	11922	573239	59.431	4.92987	0.00135402	3
720	Spinal stenosis	musculoskeletal	rs11085727	TYK2	1.0036	0.00738527	0.989122	1.01807	0.62686	0.95748	1	56501	534378	0	1.66253	0	4
367.9	Blindness and low vision	sense organs	rs467843	TRAPPC13	0.99505	0.0102097	0.975039	1.01506	0.626908	0.95748	1	24716	555331	6.58028	2.14088	3.36033e-05	3
301.2	Antisocial/borderline personality disorder	mental disorders	rs67959919	LZTFL1	1.01525	0.0311386	0.954219	1.07628	0.62692	0.95748	1	10429	596049	0	0.334468	0	3
433.2	Occlusion of cerebral arteries	circulatory system	rs35154152	THBS3	1.00628	0.0128874	0.981024	1.03154	0.626927	0.95748	1	27412	571549	0	1.78028	0	3
858	Complication of internal orthopedic device	injuries & poisonings	rs1405655	NR1H2	1.00789	0.01616	0.976212	1.03956	0.626937	0.95748	1	9226	596108	0	0.81585	0	3
773	NA	NA	rs5023077	FBRSL1	1.00224	0.00459941	0.993223	1.01125	0.626953	0.95748	1	171144	343819	0	2.09282	0	4
253.4	Anterior pituitary disorders	endocrine/metabolic	rs12660421	FOXP4-AS1	0.965886	0.0714184	0.825906	1.10587	0.626966	0.95748	1	3576	605377	0	0.336924	0	3
473	Diseases of the larynx and vocal cords	respiratory	rs111837807	CCHCR1	1.00847	0.0173619	0.974444	1.0425	0.626973	0.95748	1	23827	572725	35.9228	3.12124	0.000967917	3
433	Cerebrovascular disease	circulatory system	rs111783124	LOC101928126	0.995769	0.00872433	0.97867	1.01287	0.626997	0.95748	1	85876	496113	34.7715	4.59922	0.00054852	4
352.1	Trigeminal nerve disorders [CN5]	neurological	rs2924480	ELF5	1.01426	0.029146	0.957138	1.07139	0.627008	0.95748	1	3224	603838	19.0786	2.47153	0.00111716	3
452	Other venous embolism and thrombosis	circulatory system	rs10774671	OAS1	0.995899	0.008456	0.979326	1.01247	0.627017	0.95748	1	32528	564092	51.4014	4.11535	0.000376877	3
656	Other perinatal conditions of fetus or newborn	pregnancy complications	rs12259804	PLEKHS1	1.05934	0.118628	0.826824	1.29185	0.627033	0.95748	1	1417	608641	0	1.82852	0	3
286.7	Other and unspecified coagulation defects	hematopoietic	rs11085727	TYK2	0.989807	0.0210867	0.948477	1.03114	0.627048	0.95748	1	6144	599498	0	0.226997	0	3
496	Chronic airway obstruction	respiratory	rs76073397	MIR548H2	1.00464	0.00952365	0.985972	1.0233	0.62705	0.95748	1	120396	456516	0	2.56378	0	4
411.2	Myocardial infarction	circulatory system	rs5023077	FBRSL1	1.00359	0.00738419	0.989121	1.01807	0.627056	0.95748	1	46189	551063	24.2861	3.96229	0.000179999	4
250.21	Type 2 diabetes with ketoacidosis	endocrine/metabolic	rs111783124	LOC101928126	1.02946	0.0597791	0.912294	1.14663	0.627167	0.957589	1	1865	558762	0	0.051796	0	2
531	Peptic ulcer (excl. esophageal)	digestive	rs76073397	MIR548H2	0.99017	0.0203387	0.950306	1.03003	0.627181	0.957589	1	21804	574218	55.7973	4.52461	0.00532816	3
286.9	Abnormal coagulation profile	hematopoietic	rs7089827	TFAM	0.983845	0.0335359	0.918115	1.04958	0.627219	0.957589	1	4621	598893	4.30417	2.08996	0.000194602	3
245	Thyroiditis	endocrine/metabolic	rs7960611	CLEC1A	0.976565	0.0488332	0.880852	1.07228	0.627239	0.957589	1	2096	558444	0	0.0793835	0	2
110.2	Dermatomycoses	infectious diseases	rs111783124	LOC101928126	1.01778	0.0363015	0.946634	1.08894	0.627243	0.957589	1	4932	597255	0	0.705517	0	3
277.4	Disorders of bilirubin excretion	endocrine/metabolic	rs111783124	LOC101928126	1.02114	0.0430902	0.936688	1.1056	0.62726	0.957589	1	2689	604780	0	0.121624	0	3
345	Epilepsy, recurrent seizures, convulsions	neurological	rs35705950	MUC5B	1.00798	0.0163783	0.975883	1.04009	0.627284	0.957589	1	24913	573824	0	0.865147	0	3
332	Parkinson's disease	neurological	rs1405655	NR1H2	0.991963	0.0166193	0.959389	1.02454	0.627296	0.957589	1	9003	600592	17.0404	2.41081	0.000455132	3
443.9	Peripheral vascular disease, unspecified	circulatory system	rs467843	TRAPPC13	1.0037	0.00760382	0.988795	1.0186	0.627338	0.95762	1	47335	535503	0	1.1948	0	3
871.3	Open wound of foot except toe(s) alone	injuries & poisonings	rs622568	SEC61G	0.988333	0.0241786	0.940943	1.03572	0.627403	0.957629	1	5665	597702	41.7326	3.43245	0.001772	3
427.2	Atrial fibrillation and flutter	circulatory system	rs1405655	NR1H2	1.003	0.00616541	0.990913	1.01508	0.627421	0.957629	1	80079	523912	0	1.88648	0	4
994.2	Sepsis	injuries & poisonings	rs75505823	LRP1	0.986718	0.0275481	0.932724	1.04071	0.627421	0.957629	1	20006	577472	0	1.79454	0	3
317.1	Alcoholism	mental disorders	rs6869036	MGAT1	1.00845	0.017333	0.974475	1.04242	0.627458	0.957629	1	89660	497279	37.2621	4.7818	0.000998751	4
362.2	Degeneration of macula and posterior pole of retina	sense organs	rs76073397	MIR548H2	1.00585	0.0120137	0.9823	1.02939	0.627501	0.957629	1	65497	524917	62.8837	8.0827	0.0051431	4
994.21	Septic shock	injuries & poisonings	rs8080583	KANSL1	0.984673	0.0318328	0.922281	1.04707	0.627531	0.957629	1	2825	605043	48.5012	3.88359	0.00452332	3
327.1	Hypersomnia	neurological	rs11085727	TYK2	0.987889	0.0251133	0.938667	1.03711	0.627547	0.957629	1	4500	593495	56.3664	4.58363	0.00471152	3
789	Nausea and vomiting	symptoms	rs75505823	LRP1	1.00985	0.0202071	0.970246	1.04946	0.627555	0.957629	1	40122	527204	12.3226	3.42164	0.00100559	4
523.31	Acute periodontitis	digestive	rs9501257	HLA-DPB1	0.994904	0.01053	0.974266	1.01554	0.627567	0.957629	1	37937	557134	0	0.709923	0	4
278.1	Obesity	endocrine/metabolic	rs111783124	LOC101928126	1.00307	0.00632215	0.99068	1.01546	0.627596	0.957629	1	240463	333817	0	2.78243	0	4
727.1	Synovitis and tenosynovitis	musculoskeletal	rs76073397	MIR548H2	0.9918	0.0169744	0.95853	1.02507	0.627632	0.957629	1	31420	562470	30.6725	4.32729	0.00149648	4
599.8	Other symptoms involving urinary system	genitourinary	rs6869036	MGAT1	0.977794	0.0462961	0.887054	1.06853	0.627642	0.957629	1	10788	578761	0	0.28821	0	3
433	Cerebrovascular disease	circulatory system	rs78313563	ESS2	0.988155	0.0245674	0.940003	1.03631	0.627654	0.957629	1	85876	496113	27.2983	4.12645	0.00121079	4
386.2	Peripheral or central vertigo	sense organs	rs8080583	KANSL1	1.00656	0.0134908	0.980121	1.03301	0.627736	0.957629	1	15950	576526	44.6408	3.61277	0.000720051	3
707.1	Decubitus ulcer	dermatologic	rs111783124	LOC101928126	1.01061	0.0217679	0.967946	1.05328	0.627738	0.957629	1	11183	593641	0	1.06383	0	3
715	Other inflammatory spondylopathies	musculoskeletal	rs147812915	KAT7	0.979033	0.0436985	0.893384	1.06468	0.627738	0.957629	1	9814	592873	0	0.258128	0	3
772.6	Facial weakness	symptoms	rs7560588	BCL11A	1.02695	0.05484	0.919463	1.13444	0.627742	0.957629	1	1076	557577	21.1495	1.26822	0.00308323	2
728	Disorders of muscle, ligament, and fascia	musculoskeletal	rs12259804	PLEKHS1	1.04595	0.0926578	0.864343	1.22756	0.627766	0.957629	1	1803	556109	0	0.108304	0	2
790.6	Other abnormal blood chemistry	symptoms	rs12259804	PLEKHS1	0.989089	0.0226288	0.944736	1.03344	0.627795	0.957629	1	35969	526247	0	2.37042	0	4
797.1	Cardiogenic shock	symptoms	rs78313563	ESS2	1.09182	0.181196	0.73668	1.44697	0.627795	0.957629	1	1119	559688	0	0.353623	0	2
386.2	Peripheral or central vertigo	sense organs	rs2284028	NCF4	0.986077	0.0289202	0.929393	1.04276	0.627802	0.957629	1	15950	576526	32.143	2.94737	0.00155073	3
295	Schizophrenia and other psychotic disorders	mental disorders	rs495828	ABO	0.994693	0.0109763	0.973179	1.01621	0.627806	0.957629	1	30183	574617	53.0644	6.39173	0.000795015	4
522	Diseases of pulp and periapical tissues	digestive	rs13050728	IFNAR2	0.995498	0.00930888	0.977252	1.01374	0.627865	0.957681	1	30638	562317	0	0.597777	0	4
625	Pain and other symptoms associated with female genital organs	genitourinary	rs2284028	NCF4	1.02061	0.0420944	0.938108	1.10312	0.627891	0.957681	1	4656	602281	0	0.200494	0	3
681.6	Cellulitis and abscess of foot, toe	dermatologic	rs495828	ABO	1.01246	0.025543	0.962392	1.06252	0.62792	0.957681	1	4818	600980	0	0.878106	0	3
870.3	Other open wound of head and face	injuries & poisonings	rs72655853	SBSPON	1.02714	0.0552514	0.918845	1.13543	0.627951	0.957681	1	3406	598278	0	1.19842	0	3
367.1	Myopia	sense organs	rs1453205	LOC101928196	1.00262	0.00539125	0.992049	1.01318	0.627961	0.957681	1	89425	456739	63.2046	8.1532	0.000328811	4
281	Other deficiency anemia	hematopoietic	rs147812915	KAT7	1.01504	0.0308047	0.954662	1.07542	0.627966	0.957681	1	20283	573134	81.4045	10.7553	0.0215877	3
300.11	Generalized anxiety disorder	mental disorders	rs10774671	OAS1	0.996313	0.00762346	0.981371	1.01126	0.628038	0.957734	1	42111	554295	0	0.663062	0	4
743.4	Stress fracture	musculoskeletal	rs147812915	KAT7	1.05845	0.117267	0.82861	1.2883	0.628073	0.957734	1	1390	558329	20.2227	1.25349	0.0679017	2
727	Other disorders of synovium, tendon, and bursa	musculoskeletal	rs7089827	TFAM	1.00425	0.00875448	0.987091	1.02141	0.628083	0.957734	1	73454	492491	0	2.6008	0	4
523.31	Acute periodontitis	digestive	rs13050728	IFNAR2	0.995908	0.00846508	0.979317	1.0125	0.628125	0.957734	1	37937	557134	0	2.38154	0	4
293.1	Swelling, mass, or lump in head and neck [Space-occupying lesion, intracranial NOS]	mental disorders	rs8080583	KANSL1	0.992598	0.0153431	0.962525	1.02267	0.628204	0.957734	1	12167	578803	5.83727	2.12398	6.34711e-05	3
656	Other perinatal conditions of fetus or newborn	pregnancy complications	rs8052423	SLC22A31	0.973535	0.0553958	0.864959	1.08211	0.628254	0.957734	1	1417	608641	0	0.136435	0	3
800	Fracture of lower limb	injuries & poisonings	rs8080583	KANSL1	1.0063	0.0129815	0.980861	1.03175	0.628269	0.957734	1	17215	586127	0	0.778902	0	3
530.9	Heartburn	digestive	rs35154152	THBS3	1.01443	0.0295973	0.956422	1.07244	0.628275	0.957734	1	5150	590567	0	0.508882	0	3
772.4	Rhabdomyolysis	symptoms	rs8052423	SLC22A31	1.01745	0.0357347	0.94741	1.08749	0.628307	0.957734	1	3030	605385	0	1.16355	0	3
381.1	Otitis media	sense organs	rs76073397	MIR548H2	0.990309	0.020117	0.950879	1.02974	0.628317	0.957734	1	21592	554544	0	0.198379	0	3
366.3	Traumatic cataract	sense organs	rs111837807	CCHCR1	1.04401	0.0889729	0.869623	1.2184	0.628341	0.957734	1	936	560333	0	0.190351	0	2
514.2	Solitary pulmonary nodule	respiratory	rs1453205	LOC101928196	0.995521	0.00927487	0.977342	1.0137	0.628379	0.957734	1	26356	563360	0	1.46853	0	3
705	Disorders of sweat glands	dermatologic	rs5023077	FBRSL1	0.989502	0.021805	0.946765	1.03224	0.628403	0.957734	1	5155	597842	39.5508	3.30856	0.00127635	3
286.7	Other and unspecified coagulation defects	hematopoietic	rs2277732	DPP9	1.0105	0.0215731	0.968212	1.05278	0.628406	0.957734	1	6144	599498	0	1.33736	0	3
705.8	Hyperhidrosis	dermatologic	rs8052423	SLC22A31	0.983552	0.0342717	0.916379	1.05072	0.628441	0.957734	1	3469	599387	25.2821	2.67673	0.00164271	3
080	Postoperative infection	infectious diseases	rs1453205	LOC101928196	0.99181	0.0169948	0.9585	1.02512	0.628449	0.957734	1	7513	594551	0	1.79504	0	3
716.2	Unspecified monoarthritis	musculoskeletal	rs8052423	SLC22A31	1.01916	0.0392282	0.942277	1.09605	0.628455	0.957734	1	2560	554978	0	0.533675	0	2
276.12	Hyposmolality and/or hyponatremia	endocrine/metabolic	rs467843	TRAPPC13	1.00554	0.0114093	0.983174	1.0279	0.628475	0.957734	1	19379	570425	0	0.0195591	0	3
204	Leukemia	neoplasms	rs7960611	CLEC1A	0.987833	0.025299	0.938247	1.03742	0.628478	0.957734	1	7603	602544	0	1.51817	0	3
256.4	Polycystic ovaries	endocrine/metabolic	rs10774671	OAS1	0.976038	0.0501275	0.877788	1.07429	0.628497	0.957734	1	920	561335	0	0.00318494	0	2
194	Cancer of other endocrine glands	neoplasms	rs111837807	CCHCR1	1.0326	0.0663035	0.902643	1.16255	0.628529	0.957734	1	1567	559475	15.101	1.17787	0.00389901	2
793	NA	NA	rs76073397	MIR548H2	1.02719	0.0554607	0.918489	1.1359	0.628565	0.957734	1	2717	597347	0	1.39029	0	3
442.8	Aneurysm of other specified artery	circulatory system	rs10086829	COL14A1	1.02586	0.0527802	0.92241	1.12931	0.62859	0.957734	1	1202	559516	16.759	1.20133	0.00251885	2
694.2	Other dyschromia	dermatologic	rs2277732	DPP9	0.993327	0.0138427	0.966195	1.02046	0.628622	0.957734	1	15560	564996	8.07968	2.1758	0.000120525	3
564.8	NA	NA	rs495828	ABO	0.989716	0.0213738	0.947823	1.03161	0.628633	0.957734	1	7213	584475	0	0.112783	0	3
458	Hypotension	circulatory system	rs76073397	MIR548H2	1.00684	0.0140843	0.97923	1.03444	0.628641	0.957734	1	46021	527396	0	0.830022	0	4
198.4	Secondary malignant neoplasm of liver	neoplasms	rs7560588	BCL11A	0.984742	0.0317908	0.922432	1.04705	0.628645	0.957734	1	3189	557897	41.1296	1.69865	0.00291749	2
773	NA	NA	rs9501257	HLA-DPB1	1.00302	0.00623499	0.990799	1.01524	0.628672	0.957734	1	171144	343819	0	1.04453	0	4
513.8	Disorders of diaphragm	respiratory	rs12259804	PLEKHS1	0.956544	0.0918728	0.776473	1.13661	0.628675	0.957734	1	2152	556866	41.9293	1.72204	0.0345489	2
443.1	Raynaud's syndrome	circulatory system	rs1453205	LOC101928196	1.01472	0.0302286	0.955476	1.07397	0.628704	0.957734	1	2373	558664	0	0.255928	0	2
740.3	Osteoarthrosis involving more than one site, but not specified as generalized	musculoskeletal	rs35705950	MUC5B	1.01553	0.0318864	0.953038	1.07803	0.628774	0.957734	1	5893	596734	0	0.328703	0	3
529	Diseases and other conditions of the tongue	digestive	rs7960611	CLEC1A	0.976771	0.048616	0.881483	1.07206	0.628778	0.957734	1	2036	555231	0	0.947944	0	2
807	Fracture of ribs	injuries & poisonings	rs8052423	SLC22A31	0.989387	0.0220714	0.946128	1.03265	0.628812	0.957734	1	8727	591175	0	1.57188	0	3
1004	NA	NA	rs12660421	FOXP4-AS1	1.02266	0.0463471	0.931815	1.1135	0.628833	0.957734	1	5347	597508	60.6725	5.0855	0.0101108	3
440.2	Atherosclerosis of the extremities	circulatory system	rs7960611	CLEC1A	1.00783	0.0161461	0.976188	1.03948	0.628848	0.957734	1	18791	577107	0	0.649771	0	3
242	Thyrotoxicosis with or without goiter	endocrine/metabolic	rs35705950	MUC5B	1.01403	0.0288224	0.957537	1.07052	0.628851	0.957734	1	8320	598101	78.8022	9.43495	0.0225432	3
526	Diseases of the jaws	digestive	rs12259804	PLEKHS1	1.01751	0.0359104	0.947122	1.08789	0.628892	0.957734	1	13651	580538	0	1.44706	0	4
301	Personality disorders	mental disorders	rs35154152	THBS3	1.00632	0.0130362	0.980769	1.03187	0.628893	0.957734	1	27042	579198	70.1433	10.048	0.00228614	4
224	Benign neoplasm of eye	neoplasms	rs72655853	SBSPON	1.01082	0.0222724	0.967168	1.05448	0.6289	0.957734	1	20432	580245	0	0.174186	0	3
401.2	Hypertensive heart and/or renal disease	circulatory system	rs7089827	TFAM	1.00415	0.00856847	0.987355	1.02094	0.628906	0.957734	1	78395	501345	26.7302	4.09446	0.000142678	4
912	Insect bite	injuries & poisonings	rs78313563	ESS2	0.958233	0.0882894	0.785186	1.13128	0.628931	0.957734	1	5318	586916	0	1.11838	0	3
1100	NA	NA	rs72655853	SBSPON	1.0142	0.0291753	0.957014	1.07138	0.628943	0.957734	1	13663	575083	0	1.01348	0	3
529	Diseases and other conditions of the tongue	digestive	rs1250993	LOC101929525	1.01799	0.0368987	0.945666	1.09031	0.628982	0.957734	1	2036	555231	0	0.198175	0	2
858	Complication of internal orthopedic device	injuries & poisonings	rs7089827	TFAM	0.988701	0.0235202	0.942601	1.0348	0.628996	0.957734	1	9226	596108	0	1.44789	0	3
601.4	Balanoposthitis	genitourinary	rs35705950	MUC5B	0.977948	0.0461542	0.887486	1.06841	0.629004	0.957734	1	3219	603941	0	0.585003	0	3
580.14	Chronic glomerulonephritis, NOS	genitourinary	rs7089827	TFAM	0.960806	0.0827597	0.798597	1.12302	0.629014	0.957734	1	638	561195	82.7484	5.79655	0.0779276	2
524.3	Anomalies of tooth position/malocclusion	digestive	rs35154152	THBS3	0.986285	0.0285877	0.930253	1.04232	0.629047	0.957734	1	5234	596975	0	0.416504	0	3
561.1	NA	NA	rs75505823	LRP1	0.991902	0.016835	0.958905	1.0249	0.629093	0.957734	1	57479	504585	29.8603	4.27718	0.00246665	4
627.3	Postmenopausal atrophic vaginitis	genitourinary	rs8080583	KANSL1	0.984287	0.0327904	0.920018	1.04856	0.629104	0.957734	1	2984	605964	38.2451	3.23861	0.00289335	3
727.6	Rupture of tendon, nontraumatic	musculoskeletal	rs1453205	LOC101928196	0.994644	0.0111192	0.97285	1.01644	0.629111	0.957734	1	18002	581502	84.3277	12.7614	0.0031415	3
577.2	Chronic pancreatitis	digestive	rs2924480	ELF5	0.987661	0.0257067	0.937276	1.03805	0.629118	0.957734	1	4353	604880	0	0.456949	0	3
338.2	Chronic pain	neurological	rs78313563	ESS2	1.01237	0.0254511	0.962484	1.06225	0.629122	0.957734	1	68775	494080	33.8603	4.53586	0.00166643	4
626.8	Infertility, female	genitourinary	rs5023077	FBRSL1	0.978294	0.0454394	0.889233	1.06736	0.629136	0.957734	1	1327	610177	0	1.80682	0	3
574.11	Cholelithiasis with acute cholecystitis	digestive	rs6869036	MGAT1	1.05171	0.104388	0.847105	1.25631	0.629137	0.957734	1	2122	606841	69.6548	6.59082	0.115859	3
797	Shock	symptoms	rs35705950	MUC5B	0.974747	0.0529678	0.87093	1.07856	0.629178	0.957741	1	2274	556382	0	0.0186802	0	2
340.1	Migrain with aura	neurological	rs12259804	PLEKHS1	0.973942	0.0546801	0.866769	1.08112	0.629193	0.957741	1	5957	599061	0	1.48124	0	3
835	Internal derangement of knee	injuries & poisonings	rs1250993	LOC101929525	1.00456	0.00943184	0.986078	1.02305	0.629204	0.957741	1	33380	563154	0	0.742677	0	4
425.1	Primary/intrinsic cardiomyopathies	circulatory system	rs72655853	SBSPON	0.989493	0.0218774	0.946613	1.03237	0.629234	0.957755	1	25393	572681	0	1.04463	0	3
300.1	Anxiety disorder	mental disorders	rs13050728	IFNAR2	0.997669	0.00483404	0.988194	1.00714	0.629277	0.957787	1	160345	404087	22.1368	3.85291	4.61053e-05	4
367.2	Astigmatism	sense organs	rs12259804	PLEKHS1	1.00614	0.0126879	0.981275	1.03101	0.629329	0.957805	1	141117	384986	0	1.4662	0	4
368.9	Subjective visual disturbances	sense organs	rs10774671	OAS1	0.993732	0.0130273	0.968199	1.01927	0.62935	0.957805	1	13294	571550	0	1.61161	0	3
225.1	Benign neoplasm of brain, cranial nerves, meninges	neoplasms	rs9896243	NSF	0.984714	0.0319159	0.922159	1.04727	0.629352	0.957805	1	3306	607021	0	0.756542	0	3
797	Shock	symptoms	rs67959919	LZTFL1	0.969374	0.0644621	0.843029	1.09572	0.629435	0.957837	1	2274	556382	82.591	5.74415	0.620198	2
559	Ileostomy status	digestive	rs622568	SEC61G	0.980264	0.0413121	0.899292	1.06124	0.629443	0.957837	1	2004	559960	0	0.0478482	0	2
180	Cervical cancer and dysplasia	neoplasms	rs11085727	TYK2	1.0162	0.0332968	0.950934	1.08146	0.629452	0.957837	1	2764	607749	0	1.53418	0	3
613.9	Breast disorder NOS	genitourinary	rs12259804	PLEKHS1	0.933902	0.141731	0.656108	1.21169	0.629457	0.957837	1	1022	558693	0	0.823604	0	2
285.22	Anemia in neoplastic disease	hematopoietic	rs12660421	FOXP4-AS1	0.955651	0.0940401	0.771333	1.13997	0.629543	0.957921	1	2236	557506	0	0.00201827	0	2
771	Musculoskeletal symptoms referable to limbs	symptoms	rs8052423	SLC22A31	1.02425	0.0496694	0.926894	1.1216	0.629575	0.957921	1	1598	553941	0	0.334385	0	2
510	Other diseases of lung	respiratory	rs8080583	KANSL1	0.994728	0.0109595	0.973247	1.01621	0.629586	0.957921	1	24641	558221	70.6452	6.8132	0.00155656	3
292.12	Symbolic dysfunction	mental disorders	rs111783124	LOC101928126	0.959952	0.0847437	0.793855	1.12605	0.629596	0.957921	1	815	560856	0	0.0396057	0	2
362.23	Cystoid macular degeneration of retina	sense organs	rs467843	TRAPPC13	0.99184	0.0169901	0.95854	1.02514	0.629646	0.957942	1	8521	597087	0	0.0735506	0	3
327.4	Insomnia	neurological	rs67959919	LZTFL1	1.00508	0.0105076	0.984485	1.02567	0.629658	0.957942	1	103852	455683	10.0513	3.33523	0.000164019	4
497	Bronchitis	respiratory	rs1405655	NR1H2	1.00463	0.00957537	0.98586	1.0234	0.629673	0.957942	1	27293	539441	76.8707	12.9705	0.00194001	4
110.2	Dermatomycoses	infectious diseases	rs1250993	LOC101929525	1.01158	0.0238889	0.964763	1.05841	0.629696	0.957945	1	4932	597255	0.89796	2.01812	1.77505e-05	3
041.4	E. coli	infectious diseases	rs2277732	DPP9	1.01489	0.0306692	0.954783	1.07501	0.62976	0.957945	1	3139	600776	0	1.457	0	3
375.2	Epiphora	sense organs	rs72655853	SBSPON	1.03419	0.0697449	0.897492	1.17089	0.629772	0.957945	1	2211	557148	0	0.48694	0	2
969	Poisoning by psychotropic agents	injuries & poisonings	rs1250993	LOC101929525	0.986686	0.0278048	0.932189	1.04118	0.629773	0.957945	1	3626	602794	0	1.32931	0	3
297.2	Suicide or self-inflicted injury	mental disorders	rs10774671	OAS1	0.991936	0.0167986	0.95901	1.02486	0.629798	0.957945	1	7998	597219	0	0.703308	0	3
480.3	Pneumonia due to fungus (mycoses)	respiratory	rs72655853	SBSPON	0.957696	0.0896777	0.781927	1.13346	0.629802	0.957945	1	1455	557409	0	0.351521	0	2
797	Shock	symptoms	rs12660421	FOXP4-AS1	0.955011	0.0955151	0.767801	1.14222	0.629846	0.957982	1	2274	556382	0	0.296483	0	2
569	Other disorders of intestine	digestive	rs111783124	LOC101928126	1.0127	0.0261788	0.961385	1.06401	0.629883	0.957982	1	7714	583978	52.4961	4.21018	0.00731758	3
605	Erectile dysfunction [ED]	genitourinary	rs12259804	PLEKHS1	0.993924	0.0126466	0.969137	1.01871	0.629888	0.957982	1	161706	409900	30.3267	4.30581	0.00115216	4
721	Spondylosis and allied disorders	musculoskeletal	rs1453205	LOC101928196	0.997363	0.00547985	0.986623	1.0081	0.629939	0.957982	1	85503	480154	33.3016	4.49786	0.000101885	4
465	Acute upper respiratory infections of multiple or unspecified sites	respiratory	rs111783124	LOC101928126	1.00392	0.00811943	0.988006	1.01983	0.629946	0.957982	1	109544	406073	13.6435	3.47397	9.91999e-05	4
041.1	Staphylococcus infections	infectious diseases	rs7089827	TFAM	1.01011	0.0208788	0.969188	1.05103	0.629951	0.957982	1	11870	584943	25.2533	2.6757	0.000539939	3
364	Corneal opacity and other disorders of cornea	sense organs	rs7560588	BCL11A	0.992638	0.0153379	0.962576	1.0227	0.62999	0.957994	1	14087	583306	0	1.50421	0	3
840.1	Muscle/tendon sprain	injuries & poisonings	rs2277732	DPP9	1.02339	0.0479924	0.929323	1.11745	0.630002	0.957994	1	1233	558360	0	0.072811	0	2
912	Insect bite	injuries & poisonings	rs7560588	BCL11A	0.988064	0.0249315	0.939198	1.03693	0.63007	0.958015	1	5318	586916	0	1.30856	0	3
425.2	Secondary/extrinsic cardiomyopathies	circulatory system	rs10086829	COL14A1	0.9819	0.0379249	0.907568	1.05623	0.630074	0.958015	1	2353	556016	0	0.544687	0	2
704.1	Alopecia	dermatologic	rs9896243	NSF	1.01409	0.0290454	0.957157	1.07102	0.630093	0.958015	1	4679	602011	35.4318	3.0975	0.00154817	3
506	Empyema and pneumothorax	respiratory	rs5023077	FBRSL1	1.01043	0.0215538	0.968189	1.05268	0.630099	0.958015	1	4931	602733	0	1.03616	0	3
270.3	Disorders of plasma protein metabolism	endocrine/metabolic	rs35154152	THBS3	0.988565	0.0238897	0.941741	1.03539	0.630208	0.958099	1	7453	599353	0	0.127811	0	3
851	Complications of transplants and reattached limbs	injuries & poisonings	rs111837807	CCHCR1	0.983055	0.0355009	0.913474	1.05264	0.630239	0.958099	1	5689	598018	54.4354	4.38937	0.0071302	3
465.4	Acute laryngitis and tracheitis	respiratory	rs75505823	LRP1	0.935662	0.138148	0.664892	1.20643	0.630247	0.958099	1	835	556843	0.0845221	1.00085	0.000232567	2
312.3	Impulse control disorder	mental disorders	rs622568	SEC61G	1.01027	0.0212305	0.96866	1.05188	0.630263	0.958099	1	6960	601971	0	0.688187	0	3
523.31	Acute periodontitis	digestive	rs76423999	SLC12A7	0.992637	0.0153534	0.962544	1.02273	0.630285	0.958099	1	37937	557134	7.6124	3.24719	9.08899e-05	4
441	Vascular insufficiency of intestine	circulatory system	rs8080583	KANSL1	0.980297	0.0413453	0.89926	1.06133	0.630293	0.958099	1	1668	558734	0	0.78206	0	2
369.2	Eye infection, viral	sense organs	rs7089827	TFAM	1.01696	0.0349366	0.948481	1.08543	0.630303	0.958099	1	3984	602415	70.2729	6.72787	0.0106699	3
793.2	NA	NA	rs467843	TRAPPC13	0.990831	0.0191413	0.953314	1.02835	0.630345	0.958132	1	6688	581692	0	1.57976	0	3
446	Polyarteritis nodosa and allied conditions	circulatory system	rs6869036	MGAT1	1.04651	0.0944928	0.861308	1.23172	0.630416	0.958146	1	2403	557933	0	0.499718	0	2
854	Complications of cardiac/vascular device, implant, and graft	injuries & poisonings	rs1405655	NR1H2	1.00801	0.016579	0.975514	1.0405	0.630418	0.958146	1	8754	593984	0	0.303417	0	3
577	Diseases of pancreas	digestive	rs76423999	SLC12A7	1.01115	0.0230566	0.965964	1.05635	0.630433	0.958146	1	16929	586517	46.8493	3.76289	0.00171449	3
701.4	Keloid scar	dermatologic	rs5023077	FBRSL1	1.01195	0.0246913	0.963555	1.06035	0.630438	0.958146	1	4377	601747	0	0.571187	0	3
871.4	Open wound of toe(s)	injuries & poisonings	rs75505823	LRP1	0.96353	0.0772395	0.812141	1.11492	0.630522	0.958192	1	2367	554437	0	0.0746304	0	2
840	Sprains and strains	injuries & poisonings	rs7960611	CLEC1A	0.995978	0.00837912	0.979555	1.0124	0.630523	0.958192	1	73620	473578	40.6257	5.05269	0.000233796	4
722.1	Displacement of intervertebral disc	musculoskeletal	rs78313563	ESS2	1.01961	0.0403801	0.940467	1.09876	0.630532	0.958192	1	24581	569373	8.27075	3.27049	0.000723312	4
1089	NA	NA	rs35705950	MUC5B	0.985074	0.0312721	0.923781	1.04637	0.630604	0.958246	1	6695	603710	0	1.0679	0	3
527	Diseases of the salivary glands	digestive	rs10774671	OAS1	1.00669	0.013856	0.979527	1.03384	0.630609	0.958246	1	11711	583677	58.9553	4.87273	0.00128852	3
395.2	Nonrheumatic aortic valve disorders	circulatory system	rs10774671	OAS1	1.00505	0.010472	0.984521	1.02557	0.630735	0.958352	1	21302	576604	3.32269	2.06874	2.92017e-05	3
727.1	Synovitis and tenosynovitis	musculoskeletal	rs5023077	FBRSL1	0.995729	0.00890423	0.978277	1.01318	0.630751	0.958352	1	31420	562470	0	0.594934	0	4
313.1	Attention deficit hyperactivity disorder	mental disorders	rs111783124	LOC101928126	1.00961	0.0199018	0.970604	1.04862	0.630771	0.958352	1	13065	595720	48.6314	3.89343	0.00350686	3
353.1	Nerve plexus lesions	neurological	rs5023077	FBRSL1	1.01893	0.0390106	0.942466	1.09539	0.630778	0.958352	1	1501	559027	71.4209	3.49906	0.0143943	2
276.41	Acidosis	endocrine/metabolic	rs10086829	COL14A1	0.991642	0.0174638	0.957413	1.02587	0.630794	0.958352	1	11390	582971	0	0.273916	0	3
540.1	Appendicitis	digestive	rs76423999	SLC12A7	1.0199	0.0410081	0.939524	1.10028	0.630867	0.958352	1	4865	605994	0	0.0304392	0	3
1010.6	NA	NA	rs35705950	MUC5B	0.983288	0.0350756	0.91454	1.05204	0.630885	0.958352	1	8475	606206	0	1.61059	0	4
535	Gastritis and duodenitis	digestive	rs7960611	CLEC1A	1.00578	0.012001	0.98226	1.0293	0.630933	0.958352	1	32840	543572	0	1.01781	0	4
704	Diseases of hair and hair follicles	dermatologic	rs8052423	SLC22A31	1.00666	0.0138145	0.979582	1.03374	0.630943	0.958352	1	21606	567145	41.3837	5.11803	0.000710317	4
550.1	Inguinal hernia	digestive	rs1453205	LOC101928196	1.00381	0.0079065	0.988309	1.0193	0.630964	0.958352	1	36971	561828	41.9167	3.44333	0.000242747	3
788	Syncope and collapse	symptoms	rs2277732	DPP9	0.995954	0.00844056	0.97941	1.0125	0.630969	0.958352	1	44958	540698	0	1.42065	0	4
270.3	Disorders of plasma protein metabolism	endocrine/metabolic	rs1250993	LOC101929525	0.9907	0.0194521	0.952574	1.02883	0.630983	0.958352	1	7453	599353	63.3539	5.45761	0.00279805	3
261.2	Vitamin B-complex deficiencies	endocrine/metabolic	rs76073397	MIR548H2	0.991306	0.0181853	0.955662	1.02695	0.631093	0.958352	1	26105	569823	64.9706	5.70949	0.00703983	3
603.1	Hydrocele	genitourinary	rs8080583	KANSL1	1.00916	0.0189826	0.97195	1.04636	0.63112	0.958352	1	7821	596785	0	1.44286	0	3
214.1	Lipoma of skin and subcutaneous tissue	neoplasms	rs2277732	DPP9	0.99181	0.017127	0.958241	1.02538	0.631124	0.958352	1	10553	588212	0	0.2424	0	3
480	Pneumonia	respiratory	rs78313563	ESS2	0.985772	0.0298458	0.927274	1.04427	0.631133	0.958352	1	52425	532394	0	2.64757	0	4
080	Postoperative infection	infectious diseases	rs10086829	COL14A1	0.990009	0.0209146	0.949016	1.031	0.63115	0.958352	1	7513	594551	0	0.835338	0	3
145	Cancer of mouth	neoplasms	rs1250993	LOC101929525	0.988808	0.0234427	0.94286	1.03476	0.631154	0.958352	1	5077	604089	0	1.09932	0	3
286.2	Encounter for long-term (current) use of anticoagulants	hematopoietic	rs1250993	LOC101929525	0.996225	0.00787857	0.980783	1.01167	0.631172	0.958352	1	49761	550412	0	0.717619	0	3
740.9	Osteoarthrosis NOS	musculoskeletal	rs76073397	MIR548H2	1.00413	0.00858279	0.987306	1.02095	0.631192	0.958352	1	180084	377727	43.2282	5.28431	0.00085765	4
519	Other diseases of respiratory system, not elsewhere classified	respiratory	rs7560588	BCL11A	1.0061	0.0126686	0.981269	1.03093	0.631213	0.958352	1	20823	557580	12.7768	2.29297	0.000165579	3
597.1	Urethral stricture (not specified as infectious)	genitourinary	rs72655853	SBSPON	0.979171	0.0438495	0.893226	1.06512	0.631213	0.958352	1	5910	602167	0	0.244178	0	3
411.3	Angina pectoris	circulatory system	rs2924480	ELF5	1.00395	0.00821155	0.987854	1.02004	0.631249	0.958352	1	44385	540102	17.2215	3.62413	0.00013151	4
474.2	Chronic tonsillitis and adenoiditis	respiratory	rs67959919	LZTFL1	1.02876	0.0590751	0.912972	1.14455	0.63126	0.958352	1	2890	605851	0	1.27976	0	3
704.2	Hirsutism	dermatologic	rs2277732	DPP9	0.968681	0.0663029	0.838727	1.09863	0.631286	0.958352	1	845	561184	83.3114	5.99213	0.0507133	2
722.1	Displacement of intervertebral disc	musculoskeletal	rs9501257	HLA-DPB1	1.0065	0.0134927	0.980051	1.03294	0.63129	0.958352	1	24581	569373	0	2.11535	0	4
185	Cancer of prostate	neoplasms	rs12660421	FOXP4-AS1	0.991323	0.0181593	0.955731	1.02692	0.631302	0.958352	1	57154	554582	0	2.78223	0	4
292	Neurological disorders	mental disorders	rs10774671	OAS1	1.00284	0.00590289	0.991266	1.01441	0.631404	0.958352	1	73340	502177	32.6238	4.45261	0.000120141	4
071	Human immunodeficiency virus [HIV] disease	infectious diseases	rs76423999	SLC12A7	0.982837	0.036086	0.912108	1.05357	0.631406	0.958352	1	6844	604515	0	0.556069	0	3
1015	NA	NA	rs11085727	TYK2	1.0044	0.00914668	0.98647	1.02232	0.631463	0.958352	1	35072	535237	42.6164	5.22798	0.000586331	4
395.2	Nonrheumatic aortic valve disorders	circulatory system	rs1250993	LOC101929525	0.994404	0.0117	0.971472	1.01734	0.631501	0.958352	1	21302	576604	0	0.314517	0	3
530.12	Ulcer of esophagus	digestive	rs467843	TRAPPC13	1.01441	0.0298259	0.955949	1.07287	0.631501	0.958352	1	2788	555700	10.3001	1.11483	0.000600666	2
564.1	Irritable Bowel Syndrome	digestive	rs7560588	BCL11A	0.993413	0.013779	0.966407	1.02042	0.631511	0.958352	1	18007	582775	0	1.10913	0	3
724	Other and unspecified disorders of back	musculoskeletal	rs1405655	NR1H2	1.00569	0.0118259	0.982509	1.02887	0.631514	0.958352	1	17548	567993	53.4117	4.29292	0.000685095	3
261.41	Rickets or osteomalacia	endocrine/metabolic	rs467843	TRAPPC13	1.02715	0.0558522	0.917677	1.13662	0.631525	0.958352	1	762	561047	72.5225	3.63934	0.0174481	2
593.1	Gross hematuria	genitourinary	rs1405655	NR1H2	0.99442	0.0116696	0.971547	1.01729	0.631558	0.958352	1	18134	580424	38.1113	3.23161	0.000370497	3
561	Symptoms involving digestive system	digestive	rs12660421	FOXP4-AS1	0.992711	0.015256	0.962809	1.02261	0.631565	0.958352	1	75298	474969	0	1.94047	0	4
443.1	Raynaud's syndrome	circulatory system	rs10086829	COL14A1	0.982327	0.0371913	0.909432	1.05522	0.631619	0.958352	1	2373	558664	38.5869	1.62832	0.00452394	2
979	Adverse drug events and drug allergies	injuries & poisonings	rs12259804	PLEKHS1	0.982124	0.0376251	0.908379	1.05587	0.631654	0.958352	1	11922	573239	0	0.815318	0	3
427.1	Paroxysmal tachycardia, unspecified	circulatory system	rs1453205	LOC101928196	0.994716	0.011052	0.973054	1.01638	0.631664	0.958352	1	18185	579155	0	1.19825	0	3
355.1	Chronic pain syndrome	neurological	rs75505823	LRP1	0.989473	0.0220762	0.946204	1.03274	0.631669	0.958352	1	32894	566145	0	1.67126	0	4
495.1	Chronic obstructive asthma	respiratory	rs13050728	IFNAR2	0.989651	0.0217036	0.947112	1.03219	0.631697	0.958352	1	5258	600258	54.8422	4.42891	0.0030828	3
334	Degenerative disease of the spinal cord	neurological	rs78313563	ESS2	0.95669	0.0923747	0.775636	1.13774	0.63172	0.958352	1	4835	600959	0	1.36197	0	3
707.1	Decubitus ulcer	dermatologic	rs9896243	NSF	1.00835	0.0173509	0.974343	1.04236	0.631727	0.958352	1	11183	593641	0	0.330149	0	3
963	Poisoning by primarily systemic agents	injuries & poisonings	rs1250993	LOC101929525	1.01651	0.0341752	0.949531	1.0835	0.631737	0.958352	1	2362	555824	0	0.495278	0	2
149.4	Cancer of larynx	neoplasms	rs67959919	LZTFL1	1.0276	0.0568022	0.916264	1.13893	0.631759	0.958352	1	2627	558987	0	0.632363	0	2
773	NA	NA	rs12259804	PLEKHS1	0.994132	0.0122812	0.970061	1.0182	0.631809	0.958352	1	171144	343819	0	0.764843	0	4
722.6	Degeneration of intervertebral disc	musculoskeletal	rs12259804	PLEKHS1	0.992576	0.0155531	0.962092	1.02306	0.631841	0.958352	1	79699	490233	0	2.49428	0	4
603	Other disorders of testis	genitourinary	rs76073397	MIR548H2	1.01368	0.0283668	0.958085	1.06928	0.631862	0.958352	1	10660	591912	0	0.441167	0	3
253.1	Pituitary hyperfunction	endocrine/metabolic	rs35154152	THBS3	1.02702	0.0556541	0.917941	1.13611	0.631862	0.958352	1	1284	560482	31.7885	1.46603	0.00288797	2
198.2	Secondary malignancy of respiratory organs	neoplasms	rs147812915	KAT7	1.03429	0.0703846	0.896341	1.17225	0.631883	0.958352	1	3643	606598	0	0.0949403	0	3
710.1	Osteomyelitis	musculoskeletal	rs111837807	CCHCR1	1.01132	0.0235013	0.96526	1.05738	0.631897	0.958352	1	12740	594633	80.9939	10.5229	0.0115277	3
353.2	Nerve root lesions	neurological	rs9501257	HLA-DPB1	1.01421	0.0294562	0.956476	1.07194	0.631936	0.958352	1	4796	598948	0	0.0629903	0	3
427.12	Paroxysmal ventricular tachycardia	circulatory system	rs10774671	OAS1	1.00744	0.0154749	0.977108	1.03777	0.631975	0.958352	1	9317	594294	0	0.822012	0	3
110.2	Dermatomycoses	infectious diseases	rs35705950	MUC5B	0.980923	0.0402181	0.902096	1.05975	0.632002	0.958352	1	4932	597255	0	1.52185	0	3
291	Other specified nonpsychotic and/or transient mental disorders	mental disorders	rs1250993	LOC101929525	1.00792	0.0164653	0.975645	1.04019	0.632002	0.958352	1	10296	582874	17.3342	2.41938	0.000268081	3
296.1	Bipolar	mental disorders	rs1453205	LOC101928196	0.996204	0.00794163	0.980638	1.01177	0.632008	0.958352	1	37573	571753	0	2.16768	0	4
525.1	Loss of teeth or edentulism	digestive	rs147812915	KAT7	0.991854	0.0170808	0.958375	1.02533	0.632026	0.958352	1	78363	518002	0	0.292958	0	4
440.21	Atherosclerosis of native arteries of the extremities with ulceration or gangrene	circulatory system	rs11085727	TYK2	0.986872	0.027597	0.932782	1.04096	0.632044	0.958352	1	3751	605676	0	0.106973	0	3
196	Radiotherapy	neoplasms	rs76073397	MIR548H2	1.01639	0.0339425	0.949859	1.08291	0.63205	0.958352	1	7885	602430	57.5045	4.70638	0.0146562	3
224.1	Benign neoplasm of eye, uveal	neoplasms	rs7089827	TFAM	0.991265	0.0183237	0.95535	1.02718	0.632066	0.958352	1	19061	583270	0	0.57643	0	3
433.31	Transient cerebral ischemia	circulatory system	rs12259804	PLEKHS1	1.01038	0.0215727	0.968099	1.05266	0.632112	0.958352	1	36983	561465	70.8274	10.2836	0.0204295	4
335	Multiple sclerosis	neurological	rs12259804	PLEKHS1	0.967265	0.0695498	0.830947	1.10358	0.63226	0.958352	1	3271	558185	0	0.245775	0	2
401.1	Essential hypertension	circulatory system	rs467843	TRAPPC13	1.00252	0.00524922	0.992227	1.0128	0.632271	0.958352	1	429894	158026	0	2.76573	0	4
340.1	Migrain with aura	neurological	rs7089827	TFAM	0.986271	0.0288892	0.929648	1.04289	0.632277	0.958352	1	5957	599061	0	0.0212891	0	3
560.2	Impaction of intestine	digestive	rs495828	ABO	0.976077	0.0506013	0.876898	1.07526	0.632279	0.958352	1	1287	557485	0	0.227748	0	2
556	Ulceration of the lower GI tract	digestive	rs2284028	NCF4	1.0356	0.0731052	0.892314	1.17889	0.63229	0.958352	1	1936	555282	57.7164	2.36498	0.0300716	2
263	Other nutritional deficiency	endocrine/metabolic	rs11085727	TYK2	1.0232	0.0479405	0.929239	1.11717	0.632328	0.958352	1	1372	557175	72.6098	3.65095	0.0141149	2
580.31	Nephritis and nephropathy in diseases classified elsewhere	genitourinary	rs78313563	ESS2	0.953141	0.100318	0.756517	1.14976	0.632363	0.958352	1	3886	604287	0	0.45601	0	3
370.31	Keratoconjunctivitis sicca	sense organs	rs67959919	LZTFL1	1.0201	0.0415952	0.938571	1.10162	0.632382	0.958352	1	5637	594312	0	1.68085	0	3
930	Allergic reaction to food	injuries & poisonings	rs35154152	THBS3	1.02117	0.0437889	0.93534	1.10699	0.632414	0.958352	1	2112	606439	0	0.375994	0	3
797	Shock	symptoms	rs10774671	OAS1	1.01495	0.0310309	0.954133	1.07577	0.632426	0.958352	1	2274	556382	0	0.0645122	0	2
540	Appendiceal conditions	digestive	rs13050728	IFNAR2	0.98958	0.021901	0.946655	1.03251	0.632469	0.958352	1	5154	605410	35.8054	3.11553	0.00131266	3
540.11	Acute appendicitis	digestive	rs10086829	COL14A1	1.01363	0.0283008	0.958157	1.0691	0.63247	0.958352	1	4201	606880	37.1945	3.18444	0.00249468	3
703.1	Ingrowing nail	dermatologic	rs67959919	LZTFL1	0.991872	0.0170651	0.958425	1.02532	0.632491	0.958352	1	32289	558053	20.8106	2.52559	0.000903431	3
513	Respiratory abnormalities	respiratory	rs12660421	FOXP4-AS1	1.01594	0.0330747	0.951116	1.08077	0.632508	0.958352	1	13682	574810	45.638	3.67904	0.00277411	3
704	Diseases of hair and hair follicles	dermatologic	rs78313563	ESS2	1.01928	0.0399317	0.941012	1.09754	0.632528	0.958352	1	21606	567145	17.8935	3.65379	0.00183777	4
377.1	Optic atrophy	sense organs	rs1250993	LOC101929525	1.00949	0.0197579	0.970766	1.04822	0.632579	0.958352	1	7221	596956	0	1.12844	0	3
709.7	Unspecified diffuse connective tissue disease	dermatologic	rs9501257	HLA-DPB1	1.03574	0.0734456	0.891783	1.17969	0.632591	0.958352	1	639	561227	0	0.00156076	0	2
781	Symptoms involving nervous and musculoskeletal systems	symptoms	rs111837807	CCHCR1	0.986196	0.0290751	0.929209	1.04318	0.632601	0.958352	1	8232	584391	0	1.64727	0	3
352.1	Trigeminal nerve disorders [CN5]	neurological	rs78313563	ESS2	1.05448	0.110972	0.836972	1.27198	0.632645	0.958352	1	3224	603838	0	0.296897	0	3
626.1	Irregular menstrual cycle/bleeding	genitourinary	rs78313563	ESS2	1.03098	0.0638333	0.90587	1.1561	0.632645	0.958352	1	11401	595217	0	0.840252	0	3
550.4	Umbilical hernia	digestive	rs11085727	TYK2	1.00587	0.0122524	0.981858	1.02989	0.632693	0.958352	1	18460	584468	0	1.58279	0	3
740.11	Osteoarthrosis, localized, primary	musculoskeletal	rs9896243	NSF	1.00315	0.00659015	0.990238	1.01607	0.632718	0.958352	1	96172	474103	23.6446	3.92899	0.000116497	4
368.1	Amblyopia	sense organs	rs1453205	LOC101928196	1.00818	0.0170466	0.974768	1.04159	0.632736	0.958352	1	7476	599867	0	0.124192	0	3
384.4	Perforation of tympanic membrane	sense organs	rs111837807	CCHCR1	0.979162	0.0440721	0.89278	1.06554	0.632778	0.958352	1	3450	605737	0	0.942487	0	3
636	Early or threatened labor; hemorrhage in early pregnancy	pregnancy complications	rs2924480	ELF5	0.971476	0.0605646	0.852769	1.09018	0.632783	0.958352	1	858	561112	0	0.191391	0	2
350.6	Disturbances of sensation of smell and taste	neurological	rs12660421	FOXP4-AS1	0.949303	0.108888	0.735882	1.16272	0.632788	0.958352	1	1756	558459	24.2571	1.32026	0.00777509	2
429.2	Abnormal function study of cardiovascular system	circulatory system	rs35154152	THBS3	0.987259	0.0268378	0.934657	1.03986	0.632794	0.958352	1	6259	588414	0	0.915251	0	3
625	Pain and other symptoms associated with female genital organs	genitourinary	rs1453205	LOC101928196	1.01096	0.0228178	0.966238	1.05568	0.632822	0.958352	1	4656	602281	0	1.21976	0	3
250.6	Polyneuropathy in diabetes	endocrine/metabolic	rs10774671	OAS1	1.00469	0.00979656	0.98549	1.02389	0.632833	0.958352	1	24100	572651	0	0.0975281	0	3
327.5	Parasomnia	neurological	rs7960611	CLEC1A	1.0092	0.0191617	0.971639	1.04675	0.632838	0.958352	1	12139	582605	0	0.888153	0	3
586.2	Cyst of kidney, acquired	genitourinary	rs622568	SEC61G	0.992282	0.0162222	0.960486	1.02408	0.63292	0.958352	1	12612	581253	0	0.821909	0	3
459.7	Blood vessel replaced	circulatory system	rs10774671	OAS1	1.01409	0.0292876	0.956683	1.07149	0.632921	0.958352	1	2544	555991	0	0.284111	0	2
368.1	Amblyopia	sense organs	rs9501257	HLA-DPB1	1.01219	0.0253612	0.962478	1.06189	0.632947	0.958352	1	7476	599867	0	1.07299	0	3
535.9	Gastritis and duodenitis, NOS	digestive	rs2924480	ELF5	1.00729	0.0152113	0.977476	1.0371	0.632974	0.958352	1	12300	569609	61.0372	5.1331	0.00173581	3
217	Vascular hamartomas and non-neoplastic nevi	neoplasms	rs10086829	COL14A1	0.992472	0.0158235	0.961458	1.02349	0.632974	0.958352	1	12965	568433	0	0.233614	0	3
599.2	Retention of urine	genitourinary	rs35154152	THBS3	0.993889	0.012837	0.968728	1.01905	0.632975	0.958352	1	30337	554427	0	0.0357698	0	3
384	Other disorders of tympanic membrane	sense organs	rs1405655	NR1H2	0.988331	0.0245821	0.94015	1.03651	0.633002	0.958352	1	4027	603972	38.72	3.26371	0.00210753	3
427.6	Premature beats	circulatory system	rs7960611	CLEC1A	1.01019	0.0212443	0.968556	1.05183	0.633035	0.958352	1	11080	582396	0	0.789262	0	3
792	Abnormal Papanicolaou smear of cervix and cervical HPV	genitourinary	rs12259804	PLEKHS1	1.02796	0.0577665	0.91474	1.14119	0.633064	0.958352	1	6559	601880	0	0.176575	0	3
430.3	Subdural hemorrhage	circulatory system	rs7089827	TFAM	0.978311	0.0459304	0.888287	1.06833	0.633069	0.958352	1	2360	608691	43.2286	3.5229	0.00575229	3
447.1	Stricture of artery	circulatory system	rs7560588	BCL11A	0.974863	0.0533289	0.870338	1.07939	0.633086	0.958352	1	1115	557395	0	0.912859	0	2
250.12	Type 1 diabetes with renal manifestations	endocrine/metabolic	rs111783124	LOC101928126	1.03123	0.064411	0.904981	1.15747	0.633088	0.958352	1	1344	559817	60.1671	2.51049	0.0359188	2
686	Other local infections of skin and subcutaneous tissue	dermatologic	rs622568	SEC61G	1.01102	0.0229675	0.966008	1.05604	0.633091	0.958352	1	6199	584468	0	0.714849	0	3
715.1	Sacroiliitis NEC	musculoskeletal	rs8052423	SLC22A31	1.01217	0.0253479	0.962491	1.06185	0.633133	0.958352	1	6346	599603	0	0.879485	0	3
599.2	Retention of urine	genitourinary	rs1453205	LOC101928196	1.00417	0.00872387	0.987074	1.02127	0.633145	0.958352	1	30337	554427	28.578	2.80026	0.000178902	3
681.7	Cellulitis and abscess of trunk	dermatologic	rs2277732	DPP9	0.991857	0.017132	0.958279	1.02544	0.633194	0.958352	1	10254	587124	0	0.201445	0	3
380.1	Otitis externa	sense organs	rs6869036	MGAT1	1.01722	0.0357711	0.947106	1.08733	0.633198	0.958352	1	18352	568591	0	1.36137	0	3
531.1	Hemorrhage from gastrointestinal ulcer	digestive	rs76423999	SLC12A7	1.02958	0.0610795	0.909861	1.14929	0.633209	0.958352	1	2602	556394	0	0.271422	0	2
241	Nontoxic nodular goiter	endocrine/metabolic	rs8080583	KANSL1	1.00575	0.0120131	0.982203	1.02929	0.633225	0.958352	1	20055	585463	23.5688	2.61673	0.000190466	3
306	Other mental disorder	mental disorders	rs8052423	SLC22A31	0.995463	0.00953018	0.976784	1.01414	0.633234	0.958352	1	49917	508839	0	2.42335	0	4
471	Nasal polyps	respiratory	rs622568	SEC61G	0.987664	0.0260128	0.936679	1.03865	0.633236	0.958352	1	5017	603040	60.3426	5.04319	0.00428037	3
625.1	Dyspareunia	genitourinary	rs1250993	LOC101929525	1.0213	0.0441748	0.934718	1.10788	0.633279	0.958352	1	1467	559297	0	0.828815	0	2
374.3	Ptosis of eyelid	sense organs	rs9501257	HLA-DPB1	1.00914	0.019075	0.971753	1.04653	0.633367	0.958352	1	13584	589983	0	0.00251925	0	3
291.4	Specific nonpsychotic mental disorders due to brain damage	mental disorders	rs76073397	MIR548H2	1.01963	0.0407556	0.939749	1.09951	0.633371	0.958352	1	5066	601557	0	1.27079	0	3
194	Cancer of other endocrine glands	neoplasms	rs6869036	MGAT1	1.0566	0.11543	0.83036	1.28284	0.633372	0.958352	1	1567	559475	0	0.662791	0	2
1010.1	NA	NA	rs2277732	DPP9	1.00555	0.0116133	0.982793	1.02832	0.633375	0.958352	1	26061	561323	27.6723	4.14779	0.000321053	4
733.4	Aseptic necrosis of bone	musculoskeletal	rs75505823	LRP1	0.970029	0.0637956	0.84499	1.09507	0.633379	0.958352	1	4171	605625	0	0.68874	0	3
1005	NA	NA	rs10774671	OAS1	1.00256	0.00535116	0.992067	1.01304	0.63339	0.958352	1	94712	435990	0	1.69104	0	4
255.21	Glucocorticoid deficiency	endocrine/metabolic	rs7960611	CLEC1A	0.973377	0.0565886	0.862463	1.08429	0.633469	0.958352	1	1504	559736	0	0.473687	0	2
481	Influenza	respiratory	rs12259804	PLEKHS1	1.02382	0.0493721	0.927052	1.12059	0.633481	0.958352	1	6960	583050	0	1.06619	0	3
504.1	Idiopathic fibrosing alveolitis	respiratory	rs35154152	THBS3	1.02111	0.0438082	0.935242	1.10697	0.633528	0.958352	1	2395	558030	33.2694	1.49856	0.00272734	2
741.2	Stiffness of joint	musculoskeletal	rs76073397	MIR548H2	1.01788	0.0371806	0.94501	1.09076	0.633531	0.958352	1	6238	596211	0	0.433596	0	3
377	Disorders of optic nerve and visual pathways	sense organs	rs7089827	TFAM	1.0086	0.0179637	0.973392	1.04381	0.633531	0.958352	1	14918	583147	0	1.88958	0	3
433.5	Cerebral aneurysm	circulatory system	rs2277732	DPP9	0.981422	0.0393338	0.904328	1.05852	0.633539	0.958352	1	1885	559809	66.6442	2.99798	0.0131528	2
443.8	Other specified peripheral vascular diseases	circulatory system	rs1453205	LOC101928196	0.987258	0.0268982	0.934538	1.03998	0.633539	0.958352	1	2974	554263	0	0.49282	0	2
695.41	Cutaneous lupus erythematosus	dermatologic	rs78313563	ESS2	1.07487	0.151471	0.777988	1.37176	0.633599	0.958352	1	1284	560832	0	0.258287	0	2
791	Gangrene	symptoms	rs35154152	THBS3	1.01785	0.0371121	0.945106	1.09059	0.633638	0.958352	1	3017	607029	0	0.285975	0	3
440.21	Atherosclerosis of native arteries of the extremities with ulceration or gangrene	circulatory system	rs67959919	LZTFL1	1.02402	0.0498089	0.926397	1.12165	0.63366	0.958352	1	3751	605676	38.5461	3.25447	0.0140046	3
691	Congenital anomalies of skin	dermatologic	rs72655853	SBSPON	0.968498	0.0671716	0.836842	1.10015	0.6337	0.958352	1	2822	554266	0	0.545688	0	2
292.4	Altered mental status	mental disorders	rs495828	ABO	1.00659	0.0137819	0.979576	1.0336	0.633748	0.958352	1	17253	573396	24.8126	2.66002	0.000361844	3
429	Ill-defined descriptions and complications of heart disease	circulatory system	rs2277732	DPP9	0.993546	0.0135895	0.966911	1.02018	0.633763	0.958352	1	16037	558763	0	1.53925	0	3
204.12	Lymphoid leukemia, chronic	neoplasms	rs7960611	CLEC1A	0.980197	0.0419841	0.897908	1.06249	0.633779	0.958352	1	2986	559081	0	0.139121	0	2
242	Thyrotoxicosis with or without goiter	endocrine/metabolic	rs1250993	LOC101929525	0.991262	0.0184233	0.955152	1.02737	0.633795	0.958352	1	8320	598101	9.19686	2.20257	0.000138543	3
279	Disorders involving the immune mechanism	endocrine/metabolic	rs12660421	FOXP4-AS1	1.05073	0.103884	0.84712	1.25434	0.633808	0.958352	1	1935	558345	0	0.188689	0	2
214	Lipoma	neoplasms	rs75505823	LRP1	0.986749	0.0280049	0.931859	1.04164	0.633831	0.958352	1	21070	568769	30.6361	2.88334	0.00342017	3
790	Nonspecific findings on examination of blood	symptoms	rs1453205	LOC101928196	0.98392	0.0340341	0.917213	1.05063	0.633852	0.958352	1	1857	553235	0	0.073123	0	2
728	Disorders of muscle, ligament, and fascia	musculoskeletal	rs12660421	FOXP4-AS1	1.05	0.10243	0.849235	1.25076	0.633858	0.958352	1	1803	556109	36.5188	1.57527	0.0124055	2
173	Neoplasm of uncertain behavior of skin	neoplasms	rs2924480	ELF5	0.996495	0.00737199	0.982046	1.01094	0.633858	0.958352	1	56771	496253	0	1.06428	0	3
514	Abnormal findings examination of lungs	respiratory	rs467843	TRAPPC13	1.0038	0.00796214	0.988194	1.01941	0.63387	0.958352	1	41805	537088	0	0.197385	0	4
227	Benign neoplasm of other endocrine glands and related structures	neoplasms	rs111783124	LOC101928126	1.01338	0.0279018	0.95869	1.06807	0.633873	0.958352	1	7392	600694	0	1.94402	0	3
340	Migraine	neurological	rs9501257	HLA-DPB1	1.00495	0.0103734	0.984621	1.02528	0.633895	0.958352	1	46020	554647	16.3077	3.58456	0.000106751	4
302	Sexual and gender identity disorders	mental disorders	rs5023077	FBRSL1	1.00819	0.0171177	0.974635	1.04174	0.633907	0.958352	1	8156	592885	0	0.139292	0	3
353.2	Nerve root lesions	neurological	rs75505823	LRP1	0.972811	0.0578904	0.859346	1.08628	0.633952	0.958352	1	4796	598948	62.2987	5.30486	0.0827725	3
785	Abdominal pain	symptoms	rs7089827	TFAM	0.996581	0.00719359	0.982481	1.01068	0.633961	0.958352	1	125362	412331	37.339	4.78767	0.000158744	4
743.4	Stress fracture	musculoskeletal	rs10774671	OAS1	0.981281	0.0396853	0.903498	1.05906	0.633963	0.958352	1	1390	558329	0	0.348601	0	2
609.2	Abnormal spermatozoa	genitourinary	rs9896243	NSF	0.980288	0.0418127	0.898335	1.06224	0.633969	0.958352	1	1898	557983	0	0.00653466	0	2
628	Ovarian cyst	genitourinary	rs76073397	MIR548H2	0.974548	0.0541475	0.868419	1.08068	0.633977	0.958352	1	3883	604833	6.32082	2.13495	0.00118514	3
379.1	Scleritis and episcleritis	sense organs	rs7960611	CLEC1A	1.02442	0.0506727	0.925101	1.12374	0.633986	0.958352	1	1679	559447	0	0.697609	0	2
739	Contracture of joint	musculoskeletal	rs1405655	NR1H2	1.01253	0.026145	0.961282	1.06377	0.633996	0.958352	1	3482	603531	0	0.780797	0	3
433.31	Transient cerebral ischemia	circulatory system	rs67959919	LZTFL1	0.992346	0.0161412	0.960709	1.02398	0.634045	0.958352	1	36983	561465	0	0.91851	0	4
132	Infestation (lice, mites)	infectious diseases	rs10774671	OAS1	1.01491	0.0310962	0.953965	1.07586	0.634046	0.958352	1	2305	603562	0	0.900937	0	3
791	Gangrene	symptoms	rs67959919	LZTFL1	1.02769	0.0573758	0.915231	1.14014	0.634066	0.958352	1	3017	607029	44.1459	3.58076	0.0154488	3
830	Dislocation	injuries & poisonings	rs78313563	ESS2	1.02091	0.0434657	0.935713	1.1061	0.634068	0.958352	1	21100	573517	66.7629	6.01737	0.0123549	3
333.4	Torsion dystonia	neurological	rs495828	ABO	0.984693	0.0324054	0.921178	1.04821	0.634068	0.958352	1	3108	605987	0	0.119091	0	3
380.1	Otitis externa	sense organs	rs1405655	NR1H2	0.994485	0.0116178	0.971714	1.01726	0.634071	0.958352	1	18352	568591	0	0.726958	0	3
313	Pervasive developmental disorders	mental disorders	rs111783124	LOC101928126	1.00893	0.0186722	0.972329	1.04552	0.634102	0.958352	1	14976	599851	0	2.4893	0	4
619.4	Noninflammatory disorders of vagina	genitourinary	rs10774671	OAS1	1.01884	0.0392305	0.941953	1.09574	0.63415	0.958352	1	1454	557531	0	0.0122555	0	2
165.1	Cancer of bronchus; lung	neoplasms	rs76423999	SLC12A7	1.01256	0.0262274	0.961153	1.06397	0.634162	0.958352	1	14315	593659	44.5498	3.60684	0.00293867	3
290.1	Dementias	mental disorders	rs111837807	CCHCR1	0.991377	0.0182004	0.955704	1.02705	0.634173	0.958352	1	22705	579894	0	1.27929	0	3
189.2	Cancer of bladder	neoplasms	rs2284028	NCF4	0.980501	0.0413877	0.899381	1.06162	0.634227	0.958352	1	12416	595936	0	0.329143	0	3
292.12	Symbolic dysfunction	mental disorders	rs72655853	SBSPON	0.943688	0.121818	0.704925	1.18245	0.634228	0.958352	1	815	560856	0	0.166663	0	2
389.1	Sensorineural hearing loss	sense organs	rs7960611	CLEC1A	0.996796	0.00674399	0.983578	1.01001	0.634232	0.958352	1	216652	338141	48.4673	5.82155	0.000243652	4
726.3	Bursitis	musculoskeletal	rs72655853	SBSPON	0.988079	0.0252076	0.938672	1.03749	0.634249	0.958352	1	18363	571643	22.5617	2.5827	0.00160501	3
1013	NA	NA	rs78313563	ESS2	1.02628	0.0545333	0.919397	1.13317	0.634271	0.958352	1	15910	578342	0	1.95974	0	3
528.3	Cellulitis and abscess of oral soft tissues	digestive	rs9501257	HLA-DPB1	1.02272	0.0472215	0.930163	1.11527	0.634296	0.958352	1	1594	554438	58.8281	2.42884	0.00707481	2
769	Nonallopathic lesions NEC	symptoms	rs75505823	LRP1	1.01315	0.0274629	0.959322	1.06698	0.634307	0.958352	1	19678	597162	29.086	4.23048	0.00600108	4
523.3	Periodontitis (acute or chronic)	digestive	rs147812915	KAT7	1.00927	0.019408	0.971235	1.04731	0.634308	0.958352	1	57556	532126	33.0259	4.47934	0.001164	4
284	Aplastic anemia	hematopoietic	rs5023077	FBRSL1	0.991113	0.0187665	0.954331	1.0279	0.634308	0.958352	1	6609	600166	0	0.513898	0	3
217.1	Nevus, non-neoplastic	neoplasms	rs12660421	FOXP4-AS1	1.02054	0.0427549	0.936745	1.10434	0.634324	0.958352	1	12494	569435	0	1.91865	0	3
426.25	Other heart block	circulatory system	rs72655853	SBSPON	1.03675	0.0758827	0.888022	1.18548	0.634331	0.958352	1	1755	558195	0	0.0319582	0	2
788	Syncope and collapse	symptoms	rs2924480	ELF5	0.99612	0.00817389	0.980099	1.01214	0.634331	0.958352	1	44958	540698	0	0.120954	0	4
353.2	Nerve root lesions	neurological	rs111837807	CCHCR1	1.0181	0.0377212	0.944169	1.09204	0.634341	0.958352	1	4796	598948	0	0.0633625	0	3
571.81	Portal hypertension	digestive	rs35705950	MUC5B	1.02007	0.0417736	0.938189	1.10194	0.634371	0.958365	1	3376	605646	43.2643	3.52512	0.013731	3
835	Internal derangement of knee	injuries & poisonings	rs495828	ABO	1.00488	0.0102297	0.984826	1.02493	0.634416	0.958377	1	33380	563154	0	1.98371	0	4
587	Kidney replaced by transpant	genitourinary	rs7560588	BCL11A	0.980509	0.0413957	0.899374	1.06165	0.634441	0.958377	1	2148	609615	0	1.61556	0	3
295.2	Paranoid disorders	mental disorders	rs111783124	LOC101928126	1.01909	0.0397609	0.941154	1.09702	0.634442	0.958377	1	3757	604447	45.3558	3.66004	0.00717312	3
656	Other perinatal conditions of fetus or newborn	pregnancy complications	rs495828	ABO	1.02421	0.0503312	0.925562	1.12286	0.634569	0.958537	1	1417	608641	0	1.33318	0	3
070.2	Viral hepatitis B	infectious diseases	rs72655853	SBSPON	0.972828	0.0579678	0.859211	1.08644	0.634625	0.958589	1	4514	612152	0	1.61849	0	4
475.9	Postnasal drip	respiratory	rs6869036	MGAT1	0.945581	0.117755	0.714781	1.17638	0.634655	0.958598	1	1648	554356	0	0.386373	0	2
278.4	Abnormal weight gain	endocrine/metabolic	rs147812915	KAT7	1.03535	0.0731073	0.892056	1.17864	0.634692	0.958598	1	3517	596719	0	0.901769	0	3
600	Hyperplasia of prostate	genitourinary	rs147812915	KAT7	1.00654	0.013722	0.979646	1.03344	0.634694	0.958598	1	169160	404327	0	0.776709	0	4
611.3	Lump or mass in breast	genitourinary	rs76423999	SLC12A7	0.985816	0.0300682	0.926882	1.04475	0.634716	0.958601	1	11196	590795	0	0.620847	0	3
519	Other diseases of respiratory system, not elsewhere classified	respiratory	rs8052423	SLC22A31	1.00677	0.0142022	0.978933	1.03461	0.634772	0.958627	1	20823	557580	0	1.00362	0	3
041	Bacterial infection NOS	infectious diseases	rs76073397	MIR548H2	0.992417	0.0160257	0.961006	1.02383	0.634782	0.958627	1	37102	544150	37.2463	4.78059	0.00197977	4
225.1	Benign neoplasm of brain, cranial nerves, meninges	neoplasms	rs12259804	PLEKHS1	1.03321	0.0687911	0.898383	1.16804	0.634802	0.958627	1	3306	607021	5.5052	2.11652	0.00481649	3
577.1	Acute pancreatitis	digestive	rs10086829	COL14A1	1.00858	0.0179836	0.97333	1.04383	0.634819	0.958627	1	10805	595728	0	0.97888	0	3
1005	NA	NA	rs8052423	SLC22A31	0.996537	0.00730401	0.982221	1.01085	0.634851	0.958627	1	94712	435990	19.9584	3.74805	8.6903e-05	4
745	Pain in joint	musculoskeletal	rs147812915	KAT7	0.994025	0.0126202	0.969289	1.01876	0.634866	0.958627	1	379266	172373	0	1.95272	0	4
495.2	Asthma with exacerbation	respiratory	rs467843	TRAPPC13	0.990909	0.0192316	0.953215	1.0286	0.634883	0.958627	1	6536	598135	0	1.55771	0	3
990	Effects radiation NOS	injuries & poisonings	rs67959919	LZTFL1	0.98287	0.0363886	0.911548	1.05419	0.634902	0.958627	1	7251	597076	82.3998	11.3635	0.0605439	3
433.11	Occlusion of cerebral arteries, with cerebral infarction	circulatory system	rs11085727	TYK2	0.985011	0.0318075	0.922669	1.04735	0.634934	0.958642	1	2666	556583	48.6628	1.94791	0.00736936	2
772.2	Spasm of muscle	symptoms	rs2277732	DPP9	0.993428	0.0138886	0.966207	1.02065	0.634982	0.95868	1	16254	563331	0	1.83673	0	3
426.8	Other cardiac conduction disorders	circulatory system	rs7560588	BCL11A	1.02313	0.0481716	0.928714	1.11755	0.635008	0.95868	1	1411	556976	73.431	3.76378	0.0260134	2
709	Diffuse diseases of connective tissue	dermatologic	rs2277732	DPP9	1.01545	0.0323039	0.952135	1.07877	0.635046	0.95868	1	2936	605508	39.8258	3.32368	0.00356836	3
742.2	Pathological, developmental or recurrent dislocation	musculoskeletal	rs7089827	TFAM	1.02887	0.0599665	0.911336	1.14641	0.63505	0.95868	1	1362	558925	10.747	1.12041	0.000915701	2
696.41	Psoriasis vulgaris	dermatologic	rs495828	ABO	1.00632	0.0132833	0.980289	1.03236	0.635082	0.95868	1	18051	594565	13.0338	3.44961	0.000324788	4
250.22	Type 2 diabetes with renal manifestations	endocrine/metabolic	rs2924480	ELF5	1.00452	0.00950037	0.985896	1.02314	0.635271	0.95868	1	33418	570603	0	0.708277	0	4
433.31	Transient cerebral ischemia	circulatory system	rs72655853	SBSPON	0.991496	0.0180063	0.956204	1.02679	0.635288	0.95868	1	36983	561465	22.3419	3.86309	0.00145769	4
425.2	Secondary/extrinsic cardiomyopathies	circulatory system	rs76073397	MIR548H2	1.02952	0.0613565	0.909263	1.14978	0.635371	0.95868	1	2353	556016	0	0.113396	0	2
530.13	Barrett's esophagus	digestive	rs10774671	OAS1	0.994181	0.0123073	0.970059	1.0183	0.635387	0.95868	1	15014	592016	48.8856	3.91279	0.00162246	3
284.1	Pancytopenia	hematopoietic	rs8080583	KANSL1	0.989468	0.0223288	0.945704	1.03323	0.635388	0.95868	1	5733	601790	0	0.715331	0	3
261.2	Vitamin B-complex deficiencies	endocrine/metabolic	rs2924480	ELF5	1.00497	0.010462	0.984467	1.02548	0.63539	0.95868	1	26105	569823	33.3518	3.00083	0.000348609	3
395.2	Nonrheumatic aortic valve disorders	circulatory system	rs10086829	COL14A1	0.994009	0.0126742	0.969168	1.01885	0.635422	0.95868	1	21302	576604	62.3211	5.30801	0.00246535	3
338.1	Acute pain	neurological	rs9896243	NSF	1.0056	0.0117826	0.982508	1.0287	0.635445	0.95868	1	25857	543650	20.7561	3.78578	0.000308758	4
440.9	Atherosclerosis of aorta	circulatory system	rs2277732	DPP9	0.98234	0.0375865	0.90867	1.05601	0.635459	0.95868	1	1976	550344	31.4109	1.45796	0.00440689	2
363	Chorioretinal inflammations, scars, and other disorders of choroid	sense organs	rs75505823	LRP1	0.982981	0.0362105	0.912009	1.05395	0.635473	0.95868	1	11560	587553	62.6412	5.35349	0.0255259	3
275.53	Disorders of phosphorus metabolism	endocrine/metabolic	rs78313563	ESS2	0.956728	0.0933272	0.773806	1.13965	0.635505	0.95868	1	4251	600481	62.2534	5.2985	0.0510559	3
199	Neoplasm of uncertain behavior	neoplasms	rs1250993	LOC101929525	0.994493	0.0116516	0.971656	1.01733	0.635533	0.95868	1	21195	556869	0	1.05515	0	3
579.8	Nonspecific abnormal findings in stool contents	digestive	rs75505823	LRP1	0.981431	0.0395478	0.903918	1.05895	0.635544	0.95868	1	10130	574086	0	0.675499	0	3
277	Other disorders of metabolism	endocrine/metabolic	rs35154152	THBS3	1.01266	0.0265443	0.960632	1.06469	0.635573	0.95868	1	6350	596281	0	1.77181	0	3
1005	NA	NA	rs67959919	LZTFL1	1.00513	0.010803	0.983959	1.02631	0.635577	0.95868	1	94712	435990	0	1.63224	0	4
250.24	Type 2 diabetes with neurological manifestations	endocrine/metabolic	rs1405655	NR1H2	1.00291	0.00612883	0.990896	1.01492	0.635615	0.95868	1	75393	521288	0	0.535944	0	4
041.2	Streptococcus infection	infectious diseases	rs12259804	PLEKHS1	0.970552	0.0630856	0.846904	1.0942	0.63564	0.95868	1	4105	599240	0	1.95259	0	3
721.8	Other allied disorders of spine	musculoskeletal	rs111837807	CCHCR1	1.03427	0.0711103	0.89489	1.17364	0.635643	0.95868	1	1404	554127	4.35862	1.04557	0.000987494	2
840.1	Muscle/tendon sprain	injuries & poisonings	rs1405655	NR1H2	0.979232	0.0442944	0.892415	1.06605	0.635646	0.95868	1	1233	558360	0	0.758878	0	2
038.1	Gram negative septicemia	infectious diseases	rs495828	ABO	0.984474	0.033028	0.919739	1.04921	0.63566	0.95868	1	2964	604420	0	0.108047	0	3
281.1	Megaloblastic anemia	hematopoietic	rs495828	ABO	1.00678	0.0142698	0.978814	1.03475	0.635716	0.95868	1	16039	583862	0	1.51801	0	3
800.2	Fracture of unspecified part of femur	injuries & poisonings	rs13050728	IFNAR2	1.01412	0.029599	0.956105	1.07213	0.635726	0.95868	1	2854	557979	47.2469	1.89562	0.00377817	2
381	Otitis media and Eustachian tube disorders	sense organs	rs75505823	LRP1	1.01057	0.0222056	0.96705	1.0541	0.635744	0.95868	1	30625	547305	0	1.57646	0	4
300.4	Dysthymic disorder	mental disorders	rs111783124	LOC101928126	1.00552	0.0116281	0.982732	1.02831	0.635764	0.95868	1	42831	551588	0	0.987484	0	4
364.51	Fuchs' dystrophy	sense organs	rs12259804	PLEKHS1	1.03013	0.0626947	0.907253	1.15302	0.635818	0.95868	1	3603	556122	31.4789	1.4594	0.068256	2
352	Disorders of other cranial nerves	neurological	rs7960611	CLEC1A	1.01063	0.0223375	0.966852	1.05442	0.635824	0.95868	1	9002	593790	0	0.176993	0	3
394	Rheumatic disease of the heart valves	circulatory system	rs76073397	MIR548H2	0.984494	0.0330017	0.919811	1.04918	0.635837	0.95868	1	7600	590470	57.617	4.71887	0.0272458	3
536	Disorders of function of stomach	digestive	rs1250993	LOC101929525	0.993969	0.0127758	0.968929	1.01901	0.63587	0.95868	1	17518	569330	58.6505	4.83682	0.000973216	3
447	Other disorders of arteries and arterioles	circulatory system	rs67959919	LZTFL1	1.02045	0.0427624	0.936637	1.10427	0.635899	0.95868	1	4960	595598	0	1.06755	0	3
604	Disorders of penis	genitourinary	rs76073397	MIR548H2	1.01352	0.0283648	0.957924	1.06911	0.635907	0.95868	1	11293	590715	0	1.62674	0	3
288.3	Eosinophilia	hematopoietic	rs13050728	IFNAR2	0.978915	0.0450129	0.89069	1.06714	0.635909	0.95868	1	1223	559552	66.7604	3.00846	0.0129554	2
250.23	Type 2 diabetes with ophthalmic manifestations	endocrine/metabolic	rs67959919	LZTFL1	0.992519	0.0158657	0.961422	1.02362	0.635984	0.95868	1	42267	551660	0	1.84923	0	4
242.1	Graves' disease	endocrine/metabolic	rs7960611	CLEC1A	0.981995	0.0383881	0.906754	1.05724	0.635995	0.95868	1	2761	608394	0	0.882622	0	3
724.1	Disorders of sacrum	musculoskeletal	rs35154152	THBS3	1.01632	0.0342095	0.949273	1.08337	0.635996	0.95868	1	3879	603143	32.8156	2.97688	0.00231184	3
626.11	Absent or infrequent menstruation	genitourinary	rs7560588	BCL11A	1.02266	0.0473532	0.929848	1.11547	0.63607	0.95868	1	1717	608158	6.59314	2.14117	0.000636832	3
599.9	Other abnormality of urination	genitourinary	rs8052423	SLC22A31	0.993347	0.0141075	0.965696	1.021	0.636106	0.95868	1	21284	560977	51.8337	4.15228	0.000946468	3
571.81	Portal hypertension	digestive	rs12660421	FOXP4-AS1	1.03089	0.0642955	0.904869	1.15691	0.636114	0.95868	1	3376	605646	21.9435	2.56225	0.00380844	3
528.1	Stomatitis and mucositis	digestive	rs13050728	IFNAR2	0.983492	0.0351835	0.914532	1.05245	0.636133	0.95868	1	2017	553863	0	0.395708	0	2
727.5	Rupture of synovium	musculoskeletal	rs622568	SEC61G	1.01705	0.0357277	0.94702	1.08707	0.636135	0.95868	1	2470	554548	0	0.170612	0	2
695.7	Prurigo and Lichen	dermatologic	rs12660421	FOXP4-AS1	0.983856	0.0344032	0.916426	1.05129	0.636155	0.95868	1	11364	586262	0	1.66206	0	3
366.1	Nonsenile Cataract	sense organs	rs1250993	LOC101929525	0.989485	0.0223483	0.945682	1.03329	0.63622	0.95868	1	5555	597345	61.5739	5.2048	0.00456679	3
429.3	Symptoms involving cardiovascular system	circulatory system	rs7960611	CLEC1A	1.01282	0.0269269	0.960041	1.06559	0.636228	0.95868	1	6872	586061	0	0.199666	0	3
284.1	Pancytopenia	hematopoietic	rs12259804	PLEKHS1	0.975049	0.0534243	0.870337	1.07976	0.636239	0.95868	1	5733	601790	0	0.365637	0	3
287.32	Secondary thrombocytopenia	hematopoietic	rs35705950	MUC5B	0.977669	0.0477526	0.884073	1.07126	0.636249	0.95868	1	2675	605077	0	1.38378	0	3
276.11	Hyperosmolality and/or hypernatremia	endocrine/metabolic	rs495828	ABO	1.01959	0.0410229	0.939186	1.1	0.636251	0.95868	1	1924	555701	0	0.189232	0	2
938	Dermatitis due to solar radiation	dermatologic	rs75505823	LRP1	0.984708	0.0325834	0.920844	1.04857	0.636251	0.95868	1	11913	579484	0	1.57267	0	3
586.4	Stricture/obstruction of ureter	genitourinary	rs7560588	BCL11A	1.01488	0.0312332	0.953664	1.0761	0.636256	0.95868	1	3294	603184	0	0.290066	0	3
172.2	Other non-epithelial cancer of skin	neoplasms	rs2924480	ELF5	0.996693	0.00700472	0.982964	1.01042	0.636264	0.95868	1	66509	523796	0	0.530004	0	3
281.1	Megaloblastic anemia	hematopoietic	rs1405655	NR1H2	1.00586	0.0123616	0.981635	1.03009	0.636265	0.95868	1	16039	583862	17.0413	2.41084	0.000147599	3
261.41	Rickets or osteomalacia	endocrine/metabolic	rs2924480	ELF5	1.02962	0.061736	0.908621	1.15063	0.636303	0.95868	1	762	561047	0	0.00550103	0	2
041.1	Staphylococcus infections	infectious diseases	rs76423999	SLC12A7	1.01309	0.0275165	0.959162	1.06703	0.636363	0.95868	1	11870	584943	42.5633	3.48209	0.00231581	3
519.9	Symptoms involving respiratory system and other chest symptoms	respiratory	rs1453205	LOC101928196	1.00788	0.0166109	0.975327	1.04044	0.636376	0.95868	1	7899	588219	0	0.182787	0	3
809	Fracture of unspecified bones	injuries & poisonings	rs7089827	TFAM	1.01124	0.0236433	0.9649	1.05758	0.63638	0.95868	1	9237	588720	73.0902	7.43223	0.00555985	3
531	Peptic ulcer (excl. esophageal)	digestive	rs10774671	OAS1	0.995182	0.010217	0.975156	1.01521	0.63639	0.95868	1	21804	574218	0	1.21034	0	3
530.11	GERD	digestive	rs1250993	LOC101929525	0.99784	0.00457466	0.988874	1.00681	0.636444	0.95868	1	224132	341773	0	1.24242	0	4
427.11	Paroxysmal supraventricular tachycardia	circulatory system	rs10086829	COL14A1	0.990495	0.0202058	0.950892	1.0301	0.636457	0.95868	1	8177	595404	16.0188	2.38148	0.000509228	3
350.6	Disturbances of sensation of smell and taste	neurological	rs7089827	TFAM	0.975141	0.0532609	0.870749	1.07953	0.636467	0.95868	1	1756	558459	0	0.000944143	0	2
368.4	Visual field defects	sense organs	rs76073397	MIR548H2	0.987403	0.0268208	0.934835	1.03997	0.636469	0.95868	1	12797	582419	0	0.362848	0	3
297.2	Suicide or self-inflicted injury	mental disorders	rs10086829	COL14A1	0.990185	0.020871	0.949278	1.03109	0.636493	0.95868	1	7998	597219	0	0.989586	0	3
793.2	NA	NA	rs76073397	MIR548H2	0.983393	0.0354354	0.91394	1.05285	0.636506	0.95868	1	6688	581692	0	1.61237	0	3
342	Hemiplegia	neurological	rs75505823	LRP1	1.03242	0.0675243	0.900077	1.16477	0.636517	0.95868	1	3516	603766	0	0.0727004	0	3
610.1	Cystic mastopathy	genitourinary	rs9501257	HLA-DPB1	1.01714	0.0359594	0.946656	1.08762	0.636552	0.95868	1	3111	605247	0	1.50034	0	3
301	Personality disorders	mental disorders	rs1250993	LOC101929525	1.00496	0.0104669	0.984443	1.02547	0.636568	0.95868	1	27042	579198	64.9548	8.56038	0.00131065	4
931	Contact dermatitis and other eczema due to plants [except food]	dermatologic	rs7960611	CLEC1A	1.02429	0.0507992	0.924726	1.12386	0.636575	0.95868	1	2068	553234	0	0.109643	0	2
565	Anal and rectal conditions	digestive	rs1405655	NR1H2	0.994873	0.0108785	0.973552	1.0162	0.636584	0.95868	1	20850	558047	0	1.18917	0	3
751.1	Congenital anomalies of genital organs	congenital anomalies	rs78313563	ESS2	1.0756	0.15425	0.77327	1.37793	0.636589	0.95868	1	1584	556035	0	0.117675	0	2
480.1	Bacterial pneumonia	respiratory	rs7560588	BCL11A	1.00739	0.0155864	0.976842	1.03794	0.636602	0.95868	1	13446	582053	0	0.33598	0	3
694	Dyschromia and Vitiligo	dermatologic	rs495828	ABO	1.00635	0.0133955	0.980094	1.0326	0.636605	0.95868	1	18377	568718	33.397	4.5043	0.000741425	4
627.3	Postmenopausal atrophic vaginitis	genitourinary	rs111783124	LOC101928126	0.978477	0.0460582	0.888203	1.06875	0.636636	0.95868	1	2984	605964	24.6465	2.65416	0.00574102	3
371	Inflammation of the eye	sense organs	rs12660421	FOXP4-AS1	0.992795	0.0153082	0.96279	1.0228	0.636644	0.95868	1	73891	485993	0	2.14979	0	4
384.4	Perforation of tympanic membrane	sense organs	rs1250993	LOC101929525	0.98674	0.0282595	0.931351	1.04213	0.636661	0.95868	1	3450	605737	0	0.445381	0	3
041	Bacterial infection NOS	infectious diseases	rs72655853	SBSPON	1.00865	0.0182279	0.972921	1.04437	0.636669	0.95868	1	37102	544150	21.8307	3.83782	0.00102247	4
149.4	Cancer of larynx	neoplasms	rs1405655	NR1H2	1.01438	0.0302372	0.955119	1.07365	0.636699	0.95868	1	2627	558987	0	1.51327e-07	0	2
360.2	Progressive myopia	sense organs	rs5023077	FBRSL1	0.975814	0.0518394	0.874209	1.07742	0.636719	0.95868	1	877	559945	0	0.391155	0	2
041.4	E. coli	infectious diseases	rs75505823	LRP1	1.033	0.0687441	0.89826	1.16774	0.636737	0.95868	1	3139	600776	0	0.359815	0	3
790.6	Other abnormal blood chemistry	symptoms	rs72655853	SBSPON	0.99124	0.0186325	0.95472	1.02776	0.63677	0.95868	1	35969	526247	0	2.63866	0	4
281.1	Megaloblastic anemia	hematopoietic	rs8052423	SLC22A31	1.00766	0.0161552	0.975993	1.03932	0.63682	0.95868	1	16039	583862	0	1.65426	0	3
965	Poisoning by analgesics, antipyretics, and antirheumatics	injuries & poisonings	rs2277732	DPP9	1.0234	0.048987	0.927384	1.11941	0.636827	0.95868	1	1218	557717	0	0.312264	0	2
504.1	Idiopathic fibrosing alveolitis	respiratory	rs10086829	COL14A1	0.9829	0.0365312	0.911299	1.0545	0.636829	0.95868	1	2395	558030	11.5904	1.1311	0.00096126	2
261.2	Vitamin B-complex deficiencies	endocrine/metabolic	rs72655853	SBSPON	0.990207	0.0208448	0.949351	1.03106	0.636835	0.95868	1	26105	569823	0	0.370609	0	3
255.1	Adrenal hyperfunction	endocrine/metabolic	rs9501257	HLA-DPB1	0.978409	0.0462341	0.88779	1.06903	0.636853	0.95868	1	1556	560081	0	0.335486	0	2
427.2	Atrial fibrillation and flutter	circulatory system	rs72655853	SBSPON	0.99399	0.0127686	0.968964	1.01902	0.636863	0.95868	1	80079	523912	0	2.6436	0	4
361.2	Retinoschisis and retinal cysts	sense organs	rs9896243	NSF	0.980997	0.0406425	0.901338	1.06066	0.636883	0.95868	1	2013	559414	16.801	1.20194	0.00137943	2
361.2	Retinoschisis and retinal cysts	sense organs	rs13050728	IFNAR2	1.01683	0.0353583	0.947528	1.08613	0.636899	0.95868	1	2013	559414	0	0.203608	0	2
702.2	Seborrheic keratosis	dermatologic	rs67959919	LZTFL1	0.994958	0.0107095	0.973967	1.01595	0.636906	0.95868	1	89962	465095	0	2.18894	0	4
345.1	Epilepsy	neurological	rs12660421	FOXP4-AS1	0.983794	0.0346156	0.915947	1.05164	0.636918	0.95868	1	12710	592646	0	1.17123	0	3
350.2	Abnormality of gait	neurological	rs78313563	ESS2	1.0117	0.0246423	0.9634	1.06	0.636939	0.95868	1	79274	486804	0	1.59024	0	4
585.1	Acute renal failure	genitourinary	rs2277732	DPP9	0.996316	0.00782046	0.980988	1.01164	0.63694	0.95868	1	55357	530653	0	2.47197	0	4
359	Muscular dystrophies and other myopathies	neurological	rs8080583	KANSL1	0.983252	0.0357858	0.913112	1.05339	0.636957	0.95868	1	2169	557241	0	0.709722	0	2
504	Other alveolar and parietoalveolar pneumonopathy	respiratory	rs1453205	LOC101928196	1.0099	0.0208748	0.968984	1.05081	0.637046	0.95868	1	4952	603245	0	1.03338	0	3
317	Alcohol-related disorders	mental disorders	rs111783124	LOC101928126	1.00371	0.00784906	0.988326	1.01909	0.63706	0.95868	1	124647	463549	21.9667	3.84451	0.000153581	4
610	Benign mammary dysplasias	genitourinary	rs1250993	LOC101929525	1.01151	0.0242481	0.963979	1.05903	0.637093	0.95868	1	5300	601583	0	0.688375	0	3
1010.5	NA	NA	rs5023077	FBRSL1	0.997904	0.00444913	0.989183	1.00662	0.63715	0.95868	1	294072	210493	0	1.26797	0	4
726.1	Enthesopathy	musculoskeletal	rs7960611	CLEC1A	1.0043	0.00909	0.98648	1.02211	0.637165	0.95868	1	61480	500711	0	1.38376	0	4
283	Acquired hemolytic anemias	hematopoietic	rs6869036	MGAT1	0.927663	0.159207	0.615616	1.23971	0.63719	0.95868	1	889	560620	0	0.464262	0	2
687	Symptoms affecting skin	dermatologic	rs10774671	OAS1	0.994581	0.0115207	0.972001	1.01716	0.637193	0.95868	1	17048	549411	0	0.62645	0	3
153.3	Malignant neoplasm of rectum, rectosigmoid junction, and anus	neoplasms	rs622568	SEC61G	0.986461	0.0289038	0.92981	1.04311	0.6372	0.95868	1	4028	606254	76.2787	8.43123	0.0115996	3
368.9	Subjective visual disturbances	sense organs	rs35154152	THBS3	0.991282	0.018572	0.95488	1.02768	0.637284	0.95868	1	13294	571550	0	0.681426	0	3
741.1	Ankylosis of joint	musculoskeletal	rs12660421	FOXP4-AS1	1.0697	0.142905	0.789606	1.34979	0.637292	0.95868	1	814	560252	0	0.718276	0	2
193	Thyroid cancer	neoplasms	rs12660421	FOXP4-AS1	1.03596	0.0749317	0.889094	1.18283	0.637298	0.95868	1	2878	608727	0	1.13776	0	3
556.11	Angiodysplasia of intestine (without mention of hemorrhage)	digestive	rs76073397	MIR548H2	0.950406	0.107889	0.738943	1.16187	0.637307	0.95868	1	801	559398	80.8888	5.23254	0.25273	2
580.14	Chronic glomerulonephritis, NOS	genitourinary	rs1250993	LOC101929525	0.968902	0.0670091	0.837564	1.10024	0.637312	0.95868	1	638	561195	0	0.411023	0	2
706	Diseases of sebaceous glands	dermatologic	rs2277732	DPP9	0.996895	0.00659576	0.983968	1.00982	0.637321	0.95868	1	80150	471118	14.4487	3.50667	6.8133e-05	4
480.3	Pneumonia due to fungus (mycoses)	respiratory	rs1405655	NR1H2	0.981014	0.0406608	0.901318	1.06071	0.63733	0.95868	1	1455	557409	0	0.0774433	0	2
540.11	Acute appendicitis	digestive	rs2924480	ELF5	1.01215	0.0256112	0.961949	1.06235	0.637334	0.95868	1	4201	606880	44.331	3.59267	0.0027426	3
303	Psychogenic and somatoform disorders	mental disorders	rs12259804	PLEKHS1	1.0166	0.0349183	0.948158	1.08504	0.637342	0.95868	1	14158	585646	10.9633	2.24627	0.0013366	3
571.5	Other chronic nonalcoholic liver disease	digestive	rs67959919	LZTFL1	1.00757	0.0160031	0.976206	1.03894	0.637353	0.95868	1	39114	556603	0	0.166506	0	4
275.6	Hypercalcemia	endocrine/metabolic	rs2924480	ELF5	1.0093	0.0196325	0.970818	1.04778	0.637355	0.95868	1	7320	598328	0	1.47847	0	3
270	Disorders of protein plasma/amino-acid transport and metabolism	endocrine/metabolic	rs622568	SEC61G	1.00811	0.0171287	0.974535	1.04168	0.637366	0.95868	1	10974	589761	12.2014	2.27794	0.000154782	3
964.1	Anticoagulants causing adverse effects	injuries & poisonings	rs7560588	BCL11A	1.02371	0.0497199	0.926262	1.12116	0.637387	0.95868	1	1257	557914	0	0.0263311	0	2
352.2	Facial nerve disorders [CN7]	neurological	rs8080583	KANSL1	1.01083	0.0228539	0.966036	1.05562	0.637401	0.95868	1	5456	602806	31.6855	2.92764	0.000960268	3
626.11	Absent or infrequent menstruation	genitourinary	rs12660421	FOXP4-AS1	1.03862	0.0804019	0.88103	1.19621	0.637453	0.958718	1	1717	608158	0	0.187449	0	3
851	Complications of transplants and reattached limbs	injuries & poisonings	rs467843	TRAPPC13	0.990339	0.0206012	0.949961	1.03072	0.637477	0.958718	1	5689	598018	58.1786	4.78224	0.00242106	3
625	Pain and other symptoms associated with female genital organs	genitourinary	rs7960611	CLEC1A	1.01498	0.0315562	0.953131	1.07683	0.637489	0.958718	1	4656	602281	53.9467	4.34279	0.00380521	3
523	Gingival and periodontal diseases	digestive	rs8080583	KANSL1	0.997312	0.00571248	0.986116	1.00851	0.637544	0.958733	1	110058	476543	0	1.79605	0	4
788	Syncope and collapse	symptoms	rs1453205	LOC101928196	1.00341	0.00722356	0.98925	1.01757	0.637646	0.958733	1	44958	540698	0	0.94998	0	4
618	Genital prolapse	genitourinary	rs7960611	CLEC1A	0.977074	0.0492433	0.880557	1.07359	0.63765	0.958733	1	2105	559005	0	0.0509466	0	2
255.12	Hyperaldosteronism	endocrine/metabolic	rs147812915	KAT7	1.06952	0.142707	0.789814	1.34922	0.637667	0.958733	1	1280	560810	0	0.341654	0	2
295	Schizophrenia and other psychotic disorders	mental disorders	rs5023077	FBRSL1	0.995602	0.00935938	0.977257	1.01395	0.637673	0.958733	1	30183	574617	0	1.44291	0	4
741.3	Difficulty in walking	musculoskeletal	rs7560588	BCL11A	1.00506	0.0107229	0.984046	1.02608	0.637681	0.958733	1	30675	551660	0	0.552232	0	3
442	Other aneurysm	circulatory system	rs2924480	ELF5	1.00485	0.0102761	0.98471	1.02499	0.637686	0.958733	1	27086	571680	13.7138	2.31787	0.000150493	3
804	Fracture of hand or wrist	injuries & poisonings	rs1453205	LOC101928196	0.994153	0.0124517	0.969748	1.01856	0.637692	0.958733	1	14274	588165	42.8018	3.49662	0.000519336	3
520.2	Disturbances in tooth eruption	digestive	rs495828	ABO	0.977569	0.0481768	0.883142	1.072	0.637711	0.958733	1	1445	553146	0	0.264815	0	2
601.12	Chronic prostatitis	genitourinary	rs2924480	ELF5	1.01036	0.0218925	0.967453	1.05327	0.637718	0.958733	1	5823	598717	0	0.127561	0	3
261.41	Rickets or osteomalacia	endocrine/metabolic	rs111837807	CCHCR1	1.04695	0.0974375	0.855972	1.23793	0.637731	0.958733	1	762	561047	50.4925	2.0199	0.0223473	2
830	Dislocation	injuries & poisonings	rs147812915	KAT7	0.98604	0.0298609	0.927513	1.04457	0.637788	0.958771	1	21100	573517	0	0.682764	0	3
313.2	Tics and stuttering	mental disorders	rs67959919	LZTFL1	1.04235	0.088101	0.869667	1.21502	0.637821	0.958771	1	1093	560495	56.4803	2.29781	0.0731811	2
530	Diseases of esophagus	digestive	rs10774671	OAS1	1.00191	0.00404546	0.993977	1.00984	0.637843	0.958771	1	241636	325257	39.3228	4.9442	7.62493e-05	4
589	Abnormal results of function study of kidney	genitourinary	rs495828	ABO	0.982343	0.0378476	0.908162	1.05652	0.63786	0.958771	1	2291	551843	0	0.0185472	0	2
313.2	Tics and stuttering	mental disorders	rs1405655	NR1H2	1.02225	0.0467611	0.930602	1.11391	0.637861	0.958771	1	1093	560495	0	0.0336537	0	2
794	Abnormal results of other function studies (bladder, pancreas, placenta, spleen, etc)	symptoms	rs467843	TRAPPC13	1.02102	0.0442095	0.934371	1.10767	0.63794	0.958826	1	1248	552072	0	0.0107532	0	2
198.2	Secondary malignancy of respiratory organs	neoplasms	rs35154152	THBS3	0.983353	0.0356744	0.913431	1.05327	0.637945	0.958826	1	3643	606598	0	1.25834	0	3
687.1	Rash and other nonspecific skin eruption	dermatologic	rs1250993	LOC101929525	1.00348	0.0073796	0.989014	1.01794	0.637961	0.958826	1	56976	477846	0	1.36808	0	4
704	Diseases of hair and hair follicles	dermatologic	rs10086829	COL14A1	1.00618	0.0130968	0.980511	1.03185	0.638023	0.95888	1	21606	567145	0	0.279783	0	4
715.2	Ankylosing spondylitis	musculoskeletal	rs7960611	CLEC1A	1.02583	0.0542161	0.919569	1.1321	0.638048	0.95888	1	1815	559865	0	0.0706243	0	2
433.2	Occlusion of cerebral arteries	circulatory system	rs72655853	SBSPON	0.990091	0.0211703	0.948597	1.03158	0.63806	0.95888	1	27412	571549	0	1.70973	0	3
681.1	Cellulitis and abscess of fingers/toes	dermatologic	rs72655853	SBSPON	1.01299	0.0274383	0.959211	1.06677	0.638082	0.958882	1	14621	574539	0	0.0834755	0	3
389.1	Sensorineural hearing loss	sense organs	rs111783124	LOC101928126	1.00328	0.00695894	0.989638	1.01692	0.638163	0.958892	1	216652	338141	10.2072	3.34102	7.27239e-05	4
394	Rheumatic disease of the heart valves	circulatory system	rs75505823	LRP1	1.02042	0.0429866	0.936167	1.10467	0.638169	0.958892	1	7600	590470	0	0.962839	0	3
571.51	Cirrhosis of liver without mention of alcohol	digestive	rs12660421	FOXP4-AS1	0.987448	0.0268612	0.9348	1.0401	0.638174	0.958892	1	18779	587491	0	1.28148	0	3
638	NA	NA	rs75505823	LRP1	0.92249	0.171584	0.586186	1.25879	0.638213	0.958892	1	627	561667	0	0.0276467	0	2
704	Diseases of hair and hair follicles	dermatologic	rs13050728	IFNAR2	1.00526	0.0111581	0.98339	1.02713	0.638259	0.958892	1	21606	567145	4.48815	3.14097	3.21021e-05	4
947	Urticaria	dermatologic	rs467843	TRAPPC13	0.991975	0.0171403	0.95838	1.02557	0.638307	0.958892	1	8257	589676	0	0.530696	0	3
242.2	Toxic multinodular goiter	endocrine/metabolic	rs1453205	LOC101928196	0.971417	0.0616924	0.8505	1.09233	0.638314	0.958892	1	571	561450	0	0.00110629	0	2
740	Osteoarthrosis	musculoskeletal	rs2277732	DPP9	1.00226	0.00479927	0.992852	1.01167	0.638321	0.958892	1	245876	307711	0	0.675003	0	4
275.53	Disorders of phosphorus metabolism	endocrine/metabolic	rs7960611	CLEC1A	0.985402	0.0312864	0.924081	1.04672	0.638332	0.958892	1	4251	600481	73.1247	7.44178	0.00847954	3
296.2	Depression	mental disorders	rs6869036	MGAT1	0.993919	0.0129771	0.968484	1.01935	0.638345	0.958892	1	259099	322080	0	2.67152	0	4
803.2	Fracture of radius and ulna	injuries & poisonings	rs7089827	TFAM	0.988557	0.0244861	0.940565	1.03655	0.63835	0.958892	1	9055	600066	0	0.151692	0	3
601.8	Other inflammatory disorders of male genital organs	genitourinary	rs147812915	KAT7	1.06152	0.127027	0.812549	1.31049	0.638354	0.958892	1	1301	558334	0	0.000811395	0	2
242.2	Toxic multinodular goiter	endocrine/metabolic	rs67959919	LZTFL1	1.06604	0.136073	0.799339	1.33275	0.638363	0.958892	1	571	561450	0	0.0203484	0	2
626.1	Irregular menstrual cycle/bleeding	genitourinary	rs5023077	FBRSL1	0.991607	0.0179351	0.956454	1.02676	0.638403	0.958914	1	11401	595217	0	0.333401	0	3
327.71	Restless legs syndrome	neurological	rs2284028	NCF4	0.982352	0.0378914	0.908085	1.05662	0.63842	0.958914	1	16015	587532	0	0.879755	0	3
433.11	Occlusion of cerebral arteries, with cerebral infarction	circulatory system	rs7089827	TFAM	0.978949	0.04529	0.89018	1.06772	0.638517	0.959028	1	2666	556583	0	0.238622	0	2
251.1	Hypoglycemia	endocrine/metabolic	rs67959919	LZTFL1	1.0168	0.0354627	0.947291	1.0863	0.638548	0.959043	1	7602	591568	0	0.186289	0	3
292.4	Altered mental status	mental disorders	rs67959919	LZTFL1	0.989113	0.0233064	0.943433	1.03479	0.638581	0.959062	1	17253	573396	52.833	4.24025	0.00761652	3
272.11	Hypercholesterolemia	endocrine/metabolic	rs622568	SEC61G	1.00319	0.00678174	0.989898	1.01648	0.638646	0.959098	1	86287	489058	0	0.720905	0	4
292.1	Aphasia/speech disturbance	mental disorders	rs495828	ABO	0.993179	0.0145752	0.964612	1.02175	0.638648	0.959098	1	15576	582994	0	0.996078	0	3
703.1	Ingrowing nail	dermatologic	rs35154152	THBS3	1.00573	0.0121628	0.981888	1.02957	0.638685	0.959123	1	32289	558053	0	0.969703	0	3
440.21	Atherosclerosis of native arteries of the extremities with ulceration or gangrene	circulatory system	rs12660421	FOXP4-AS1	0.970587	0.0635902	0.84595	1.09522	0.638723	0.959141	1	3751	605676	4.76532	2.10008	0.000617815	3
871.4	Open wound of toe(s)	injuries & poisonings	rs11085727	TYK2	0.984172	0.0339851	0.917561	1.05078	0.638739	0.959141	1	2367	554437	0	0.170073	0	2
369.5	Conjunctivitis, infectious	sense organs	rs2277732	DPP9	0.993154	0.0146347	0.96447	1.02184	0.638791	0.959153	1	14671	563448	0	0.133797	0	3
327.31	Central/nonobstroctive sleep apnea	neurological	rs72655853	SBSPON	0.980858	0.0411757	0.900154	1.06156	0.638791	0.959153	1	6567	597711	72.8354	7.36251	0.0401876	3
564.1	Irritable Bowel Syndrome	digestive	rs111783124	LOC101928126	0.99184	0.0174575	0.957623	1.02606	0.638811	0.959153	1	18007	582775	0	0.172345	0	3
292.2	Mild cognitive impairment	mental disorders	rs10086829	COL14A1	0.993995	0.012834	0.96884	1.01915	0.638835	0.959159	1	20921	583945	0	1.99345	0	4
520.2	Disturbances in tooth eruption	digestive	rs76423999	SLC12A7	0.961226	0.084272	0.796053	1.1264	0.638883	0.959199	1	1445	553146	63.5323	2.74215	0.0259654	2
292	Neurological disorders	mental disorders	rs1405655	NR1H2	1.00288	0.00613827	0.990853	1.01492	0.638914	0.959213	1	73340	502177	0	1.00938	0	4
915	NA	NA	rs2284028	NCF4	0.988864	0.0238698	0.942079	1.03565	0.638961	0.959221	1	22314	542431	0	1.3446	0	3
563	NA	NA	rs10774671	OAS1	1.00296	0.00629264	0.990623	1.01529	0.639008	0.959221	1	63964	496788	28.4446	4.19256	0.000102541	4
202	Cancer of other lymphoid, histiocytic tissue	neoplasms	rs11085727	TYK2	1.00909	0.0193028	0.971259	1.04693	0.639124	0.959221	1	7220	601934	0	1.43977	0	3
250.21	Type 2 diabetes with ketoacidosis	endocrine/metabolic	rs7560588	BCL11A	0.979662	0.0438202	0.893775	1.06555	0.639142	0.959221	1	1865	558762	0	5.01843e-05	0	2
619.4	Noninflammatory disorders of vagina	genitourinary	rs72655853	SBSPON	0.953217	0.102187	0.752931	1.1535	0.639159	0.959221	1	1454	557531	0	0.00246758	0	2
386.2	Peripheral or central vertigo	sense organs	rs1453205	LOC101928196	0.994494	0.011776	0.971413	1.01757	0.639169	0.959221	1	15950	576526	63.7608	5.51888	0.00124812	3
174	Breast cancer	neoplasms	rs78313563	ESS2	1.05114	0.106381	0.842633	1.25965	0.639185	0.959221	1	3407	557730	0	0.0192101	0	2
340.1	Migrain with aura	neurological	rs467843	TRAPPC13	1.00963	0.0204471	0.969556	1.04971	0.639189	0.959221	1	5957	599061	0	0.516253	0	3
379.4	Anomalies of pupillary function	sense organs	rs467843	TRAPPC13	0.984196	0.0339801	0.917595	1.0508	0.639197	0.959221	1	2107	556902	0	0.920686	0	2
792	Abnormal Papanicolaou smear of cervix and cervical HPV	genitourinary	rs111837807	CCHCR1	1.01665	0.0352277	0.947606	1.0857	0.639199	0.959221	1	6559	601880	0	0.178183	0	3
558	Noninfectious gastroenteritis	digestive	rs5023077	FBRSL1	1.00535	0.0113757	0.983051	1.02764	0.639228	0.959221	1	18616	558100	0	0.648886	0	3
274.11	Gouty arthropathy	endocrine/metabolic	rs622568	SEC61G	1.00795	0.0168838	0.974854	1.04104	0.63924	0.959221	1	11316	597686	33.2673	4.49555	0.000785001	4
604	Disorders of penis	genitourinary	rs5023077	FBRSL1	0.99315	0.0146648	0.964407	1.02189	0.639268	0.959221	1	11293	590715	64.6418	5.6564	0.00181167	3
565	Anal and rectal conditions	digestive	rs111837807	CCHCR1	0.99128	0.0186882	0.954651	1.02791	0.639307	0.959221	1	20850	558047	0	0.893267	0	3
365.2	Primary angle-closure glaucoma	sense organs	rs13050728	IFNAR2	1.00771	0.0163836	0.975595	1.03982	0.639341	0.959221	1	9399	596500	0	1.02034	0	3
535.6	Duodenitis	digestive	rs12660421	FOXP4-AS1	0.958733	0.0899328	0.782465	1.135	0.639356	0.959221	1	2535	551079	0	0.200462	0	2
556.1	Ulceration of intestine	digestive	rs2284028	NCF4	1.03991	0.083524	0.876204	1.20362	0.63939	0.959221	1	1496	556445	40.6013	1.68354	0.0195477	2
979	Adverse drug events and drug allergies	injuries & poisonings	rs13050728	IFNAR2	1.00685	0.0145721	0.97829	1.03541	0.639396	0.959221	1	11922	573239	0	0.601675	0	3
524	Dentofacial anomalies, including malocclusion	digestive	rs67959919	LZTFL1	0.985086	0.0320702	0.922228	1.04794	0.639398	0.959221	1	9865	585319	47.069	3.7785	0.00676712	3
724.8	Other symptoms referable to back	musculoskeletal	rs1405655	NR1H2	1.00923	0.019611	0.970793	1.04767	0.639418	0.959221	1	6264	589863	62.5643	5.3425	0.00260855	3
158	Neoplasm of unspecified nature of digestive system	neoplasms	rs75505823	LRP1	0.965311	0.0753567	0.817612	1.11301	0.639423	0.959221	1	2646	553938	0	0.338126	0	2
433.2	Occlusion of cerebral arteries	circulatory system	rs2277732	DPP9	1.00503	0.0107022	0.98405	1.026	0.639426	0.959221	1	27412	571549	0	0.0751564	0	3
851	Complications of transplants and reattached limbs	injuries & poisonings	rs10086829	COL14A1	0.988619	0.0244332	0.94073	1.03651	0.639448	0.959221	1	5689	598018	0	0.15657	0	3
705.3	Hidradenitis	dermatologic	rs7560588	BCL11A	1.01867	0.0394849	0.941277	1.09606	0.639496	0.959221	1	2331	607601	36.2874	3.1391	0.00333707	3
426.91	Cardiac pacemaker in situ	circulatory system	rs1405655	NR1H2	1.00538	0.0114619	0.982918	1.02785	0.639506	0.959221	1	19541	586655	0	0.199185	0	3
740.2	Osteoarthrosis, generalized	musculoskeletal	rs1250993	LOC101929525	1.00532	0.0113198	0.983129	1.0275	0.639509	0.959221	1	22500	566678	24.2858	2.64151	0.000209072	3
211	Benign neoplasm of other parts of digestive system	neoplasms	rs111837807	CCHCR1	0.982198	0.0383497	0.907032	1.05736	0.63951	0.959221	1	4794	596333	0	0.478374	0	3
626	Disorders of menstruation and other abnormal bleeding from female genital tract	genitourinary	rs2924480	ELF5	1.00845	0.0179727	0.973227	1.04368	0.639512	0.959221	1	15471	598956	0	0.621072	0	4
252	Disorders of parathyroid gland	endocrine/metabolic	rs72655853	SBSPON	0.981757	0.039313	0.904703	1.05881	0.639544	0.959221	1	7788	599953	55.6196	4.50649	0.0157008	3
426.2	Atrioventricular [AV] block	circulatory system	rs67959919	LZTFL1	0.989289	0.0229933	0.944223	1.03436	0.639551	0.959221	1	16852	581457	0	0.196861	0	3
531.4	Peptic ulcer, site unspecified	digestive	rs1405655	NR1H2	1.00653	0.0139086	0.979273	1.03379	0.639625	0.959267	1	12554	588805	37.0635	3.1778	0.00048964	3
528.7	Sialolithiasis	digestive	rs5023077	FBRSL1	0.971725	0.0612611	0.851653	1.0918	0.63964	0.959267	1	631	561062	59.397	2.46287	0.0135999	2
274.21	Chondrocalcinosis	endocrine/metabolic	rs111837807	CCHCR1	0.97855	0.0463133	0.887776	1.06932	0.639645	0.959267	1	3146	605501	0	1.49544	0	3
963.1	Antineoplastic and immunosuppressive drugs causing adverse effects	injuries & poisonings	rs72655853	SBSPON	0.966766	0.0722	0.825254	1.10828	0.639695	0.959285	1	2135	556620	78.3207	4.61269	0.115826	2
428.2	Heart failure NOS	circulatory system	rs622568	SEC61G	1.01124	0.0238801	0.964436	1.05805	0.639699	0.959285	1	5720	597584	0	0.766868	0	3
727.4	Ganglion and cyst of synovium, tendon, and bursa	musculoskeletal	rs10774671	OAS1	0.993374	0.0142032	0.965536	1.02121	0.639724	0.959286	1	11084	588714	0	0.68914	0	3
250.3	Insulin pump user	endocrine/metabolic	rs10774671	OAS1	1.00552	0.0117696	0.982456	1.02859	0.639742	0.959286	1	16374	582547	0	1.34456	0	3
302.1	Decreased libido	mental disorders	rs35705950	MUC5B	0.979028	0.0452887	0.890262	1.06779	0.639788	0.959324	1	3090	602867	0	1.08634	0	3
361.1	Retinal detachment with retinal defect	sense organs	rs6869036	MGAT1	1.02981	0.0627853	0.906754	1.15287	0.639849	0.959367	1	5732	603421	0	0.0189812	0	3
873	NA	NA	rs7960611	CLEC1A	0.982324	0.038118	0.907613	1.05704	0.639884	0.959367	1	2986	598676	0	1.86464	0	3
372	Disorders of conjunctiva	sense organs	rs12259804	PLEKHS1	0.984032	0.0344062	0.916596	1.05147	0.639892	0.959367	1	16225	577805	0	0.167068	0	4
255.1	Adrenal hyperfunction	endocrine/metabolic	rs622568	SEC61G	0.979964	0.0432622	0.89517	1.06476	0.639901	0.959367	1	1556	560081	0	0.398722	0	2
291.1	Transient mental disorders due to conditions classified elsewhere	mental disorders	rs9501257	HLA-DPB1	1.02976	0.0626955	0.906879	1.15265	0.639942	0.959368	1	1101	559860	0	0.276568	0	2
578	Gastrointestinal hemorrhage	digestive	rs1250993	LOC101929525	0.996829	0.00679046	0.98352	1.01014	0.639965	0.959368	1	69246	501354	22.6027	3.87611	8.5077e-05	4
562.2	Diverticulitis	digestive	rs35154152	THBS3	0.991121	0.0190704	0.953743	1.0285	0.640007	0.959368	1	13292	584987	0	0.330192	0	3
580.2	Nephrotic syndrome without mention of glomerulonephritis	genitourinary	rs10086829	COL14A1	1.02265	0.0478997	0.928771	1.11654	0.640015	0.959368	1	1528	559392	0	0.301195	0	2
1001	NA	NA	rs11085727	TYK2	1.00778	0.0165717	0.975299	1.04026	0.640044	0.959368	1	10016	581395	33.8571	3.02376	0.000965459	3
579.2	Splenomegaly	digestive	rs8080583	KANSL1	1.01378	0.0292836	0.956388	1.07118	0.640144	0.959368	1	3342	603738	22.7814	2.59005	0.00189415	3
580.32	Nephritis and nephropathy with pathological lesion	genitourinary	rs9501257	HLA-DPB1	0.981059	0.0409052	0.900885	1.06123	0.640149	0.959368	1	2429	607012	0	0.220699	0	3
430.1	Subarachnoid hemorrhage	circulatory system	rs13050728	IFNAR2	0.975677	0.0526722	0.872439	1.07891	0.64015	0.959368	1	895	560874	47.3397	1.89896	0.0075917	2
724	Other and unspecified disorders of back	musculoskeletal	rs13050728	IFNAR2	1.00569	0.0121286	0.981914	1.02946	0.640171	0.959368	1	17548	567993	0	0.247189	0	3
1089	NA	NA	rs111837807	CCHCR1	0.984777	0.0328181	0.920453	1.0491	0.640195	0.959368	1	6695	603710	7.10414	2.15295	0.000386248	3
457.3	Encounter for long-term (current) use of aspirin	circulatory system	rs9896243	NSF	0.990091	0.0213109	0.948322	1.03186	0.640307	0.959368	1	7492	588026	0	1.03487	0	3
535.1	Acute gastritis	digestive	rs111783124	LOC101928126	0.97725	0.0492494	0.880721	1.07378	0.640308	0.959368	1	2440	598116	0	0.211871	0	3
187	Cancer of other male genital organs	neoplasms	rs11085727	TYK2	0.985586	0.0310721	0.924685	1.04649	0.640314	0.959368	1	2819	605905	0	0.325051	0	3
368.9	Subjective visual disturbances	sense organs	rs7089827	TFAM	1.00907	0.0193149	0.971209	1.04692	0.64032	0.959368	1	13294	571550	79.852	9.92652	0.00507505	3
355	Complex regional/central pain syndrome	neurological	rs76423999	SLC12A7	1.02575	0.0544123	0.919101	1.1324	0.640338	0.959368	1	2906	605087	0	1.46447	0	3
512.2	Painful respiration	respiratory	rs8080583	KANSL1	1.00745	0.0158919	0.976304	1.0386	0.640359	0.959368	1	11171	567374	0	0.222538	0	3
257.1	Testicular hypofunction	endocrine/metabolic	rs111783124	LOC101928126	1.00638	0.0136066	0.979708	1.03305	0.640364	0.959368	1	29051	572836	0	0.806274	0	3
276.4	Acid-base balance disorder	endocrine/metabolic	rs7560588	BCL11A	0.992614	0.0158687	0.961511	1.02372	0.640367	0.959368	1	13839	578161	0	1.88676	0	3
709.7	Unspecified diffuse connective tissue disease	dermatologic	rs622568	SEC61G	1.03207	0.0675709	0.899631	1.16451	0.640383	0.959368	1	639	561227	0	0.0930727	0	2
079	Viral infection	infectious diseases	rs6869036	MGAT1	0.973778	0.056884	0.862286	1.08527	0.640417	0.959368	1	6970	576917	0	1.64382	0	3
289.4	Lymphadenitis	hematopoietic	rs75505823	LRP1	0.984824	0.0327438	0.920646	1.049	0.640482	0.959368	1	14858	574721	78.7957	9.43204	0.0645842	3
300	Anxiety disorders	mental disorders	rs5023077	FBRSL1	1.002	0.00427198	0.993624	1.01037	0.6405	0.959368	1	259668	316997	0	2.24354	0	4
743.2	Pathologic fracture	musculoskeletal	rs7960611	CLEC1A	0.986278	0.0295913	0.928279	1.04428	0.640543	0.959368	1	5788	598759	20.2228	2.50698	0.00099603	3
1008	NA	NA	rs7960611	CLEC1A	1.01838	0.0390056	0.941929	1.09483	0.64055	0.959368	1	3109	602982	63.7633	5.51927	0.0102465	3
514.2	Solitary pulmonary nodule	respiratory	rs78313563	ESS2	1.01957	0.0415105	0.938211	1.10093	0.640556	0.959368	1	26356	563360	61.9003	5.24939	0.0107048	3
275.1	Disorders of iron metabolism	hematopoietic	rs35705950	MUC5B	0.98015	0.0429394	0.895989	1.06431	0.640557	0.959368	1	3163	557027	0	0.732759	0	2
627	Menopausal and postmenopausal disorders	genitourinary	rs11085727	TYK2	1.00881	0.0187973	0.971972	1.04566	0.640576	0.959368	1	16134	589471	0	0.318919	0	3
627	Menopausal and postmenopausal disorders	genitourinary	rs76423999	SLC12A7	0.984729	0.0329615	0.920125	1.04933	0.640592	0.959368	1	16134	589471	0	0.618615	0	3
223	Benign neoplasm of kidney and other urinary organs	neoplasms	rs8080583	KANSL1	1.0192	0.0407496	0.939335	1.09907	0.640638	0.959368	1	1667	557470	0	0.710701	0	2
386	Vertiginous syndromes and other disorders of vestibular system	sense organs	rs13050728	IFNAR2	0.994742	0.011295	0.972604	1.01688	0.640666	0.959368	1	19844	577916	0	0.674272	0	4
290.3	Other persistent mental disorders due to conditions classified elsewhere	mental disorders	rs12259804	PLEKHS1	1.01234	0.0262692	0.960849	1.06382	0.640675	0.959368	1	24527	580711	0	2.21378	0	4
611	Abnormal findings on mammogram or breast exam	genitourinary	rs111837807	CCHCR1	0.989143	0.0233876	0.943303	1.03498	0.640679	0.959368	1	16843	584061	20.0382	2.50119	0.000639001	3
270.3	Disorders of plasma protein metabolism	endocrine/metabolic	rs7960611	CLEC1A	0.988736	0.0242693	0.941169	1.0363	0.640686	0.959368	1	7453	599353	56.7518	4.62447	0.00272249	3
530.13	Barrett's esophagus	digestive	rs7960611	CLEC1A	1.00895	0.0190941	0.971527	1.04638	0.64069	0.959368	1	15014	592016	57.0291	4.65431	0.00306805	3
771.2	Cramp of limb	symptoms	rs5023077	FBRSL1	0.990528	0.0203921	0.950559	1.0305	0.6407	0.959368	1	5585	593061	0	0.51628	0	3
796	Elevated prostate specific antigen [PSA]	genitourinary	rs11085727	TYK2	1.00318	0.00680341	0.989845	1.01651	0.640721	0.959368	1	73304	526184	0	0.858374	0	4
590	Pyelonephritis	genitourinary	rs7560588	BCL11A	1.01355	0.0288518	0.957005	1.0701	0.640751	0.959368	1	3962	602684	0	0.0672002	0	3
333.2	Myoclonus	neurological	rs13050728	IFNAR2	0.981158	0.0407685	0.901252	1.06106	0.6408	0.959368	1	1482	558949	0	0.161824	0	2
619.4	Noninflammatory disorders of vagina	genitourinary	rs75505823	LRP1	1.05424	0.113201	0.832364	1.27611	0.6408	0.959368	1	1454	557531	0	0.0218837	0	2
724.8	Other symptoms referable to back	musculoskeletal	rs8080583	KANSL1	0.990093	0.0213429	0.94826	1.03192	0.640845	0.959368	1	6264	589863	0	0.425963	0	3
696.4	Psoriasis	dermatologic	rs35154152	THBS3	0.992364	0.0164316	0.960158	1.02457	0.640863	0.959368	1	18799	593629	0	2.15242	0	4
870.1	Open wound or laceration of eye or eyelid	injuries & poisonings	rs76073397	MIR548H2	1.03495	0.073632	0.890627	1.17926	0.640863	0.959368	1	1721	557352	0	0.618287	0	2
859	Complication due to other implant and internal device	injuries & poisonings	rs35154152	THBS3	1.01778	0.037773	0.943742	1.09181	0.64087	0.959368	1	3080	602903	46.7362	3.7549	0.00499259	3
440.21	Atherosclerosis of native arteries of the extremities with ulceration or gangrene	circulatory system	rs7089827	TFAM	0.983298	0.0361065	0.912529	1.05407	0.640872	0.959368	1	3751	605676	41.3836	3.41202	0.00324188	3
695.3	Rosacea	dermatologic	rs7960611	CLEC1A	0.991142	0.0190742	0.953757	1.02853	0.640901	0.959368	1	15137	587582	0	0.353887	0	3
705.8	Hyperhidrosis	dermatologic	rs76073397	MIR548H2	0.976407	0.0511873	0.87608	1.07673	0.640903	0.959368	1	3469	599387	0	0.591566	0	3
599.2	Retention of urine	genitourinary	rs67959919	LZTFL1	0.991927	0.0173803	0.957862	1.02599	0.640951	0.959368	1	30337	554427	26.361	2.71595	0.00153162	3
979	Adverse drug events and drug allergies	injuries & poisonings	rs9501257	HLA-DPB1	1.00903	0.0192691	0.971259	1.04679	0.640972	0.959368	1	11922	573239	0	1.08517	0	3
601.11	Acute prostatitis	genitourinary	rs7560588	BCL11A	1.01662	0.035337	0.947355	1.08588	0.640981	0.959368	1	2652	602087	16.3724	2.39155	0.00128964	3
525.2	Atrophy of edentulous alveolar ridge	digestive	rs8080583	KANSL1	1.01011	0.0215742	0.967826	1.0524	0.640984	0.959368	1	6023	598768	0	0.584038	0	3
297.1	Suicidal ideation	mental disorders	rs1453205	LOC101928196	0.995681	0.00928221	0.977488	1.01387	0.641008	0.959368	1	26966	577720	0	0.365055	0	4
292.5	Transient alteration of awareness	mental disorders	rs13050728	IFNAR2	1.01824	0.038771	0.942252	1.09423	0.641011	0.959368	1	1686	555166	0	0.0160483	0	2
371.1	Uveitis, noninfectious or NOS	sense organs	rs12660421	FOXP4-AS1	1.0184	0.0390927	0.941773	1.09502	0.641019	0.959368	1	7922	599613	0	0.897136	0	3
509.8	Dependence on respirator [Ventilator] or supplemental oxygen	respiratory	rs622568	SEC61G	1.00863	0.0184397	0.972491	1.04477	0.641097	0.959385	1	10103	591742	0	0.308949	0	3
295.3	Psychosis	mental disorders	rs467843	TRAPPC13	0.994555	0.011712	0.9716	1.01751	0.641107	0.959385	1	17960	588412	0	1.49226	0	4
536	Disorders of function of stomach	digestive	rs76423999	SLC12A7	1.0105	0.022407	0.966582	1.05442	0.641111	0.959385	1	17518	569330	70.1067	6.69047	0.00419223	3
550.1	Inguinal hernia	digestive	rs76423999	SLC12A7	0.992477	0.0161994	0.960726	1.02423	0.641114	0.959385	1	36971	561828	0	0.662133	0	3
736	Other acquired deformities of limbs	musculoskeletal	rs8052423	SLC22A31	1.00768	0.0164256	0.97549	1.03988	0.641191	0.959457	1	15392	578674	0	1.17423	0	3
218.1	Uterine leiomyoma	neoplasms	rs7960611	CLEC1A	0.98667	0.0288007	0.93022	1.04312	0.64124	0.959457	1	5377	604406	12.6171	2.28878	0.000484008	3
224	Benign neoplasm of eye	neoplasms	rs12259804	PLEKHS1	0.987519	0.0269536	0.93469	1.04035	0.641245	0.959457	1	20432	580245	28.5464	2.79902	0.00807052	3
250.42	Other abnormal glucose	endocrine/metabolic	rs6869036	MGAT1	0.989159	0.0233949	0.943305	1.03501	0.641266	0.959457	1	44066	526532	0	0.939811	0	4
367.9	Blindness and low vision	sense organs	rs6869036	MGAT1	1.01449	0.0308826	0.953963	1.07502	0.641268	0.959457	1	24716	555331	53.117	4.26593	0.00493068	3
513.3	Hypoventilation	respiratory	rs12259804	PLEKHS1	0.972241	0.0604269	0.853804	1.09068	0.641302	0.959477	1	4483	597135	76.1572	8.38829	0.135712	3
733.9	Chondromalacia	musculoskeletal	rs1250993	LOC101929525	1.0231	0.0490294	0.927002	1.1192	0.641375	0.959486	1	1163	558018	0	0.0583059	0	2
875	Non-healing surgical wound	injuries & poisonings	rs11085727	TYK2	0.988416	0.0250159	0.939385	1.03745	0.641379	0.959486	1	4407	602837	18.1509	2.44352	0.000940097	3
772.4	Rhabdomyolysis	symptoms	rs2277732	DPP9	0.984926	0.0326104	0.92101	1.04884	0.641389	0.959486	1	3030	605385	0	1.09197	0	3
695.3	Rosacea	dermatologic	rs35705950	MUC5B	1.00892	0.0190772	0.971533	1.04632	0.641401	0.959486	1	15137	587582	0	1.09786	0	3
870.1	Open wound or laceration of eye or eyelid	injuries & poisonings	rs495828	ABO	1.0205	0.0435738	0.935096	1.10591	0.641413	0.959486	1	1721	557352	0	0.234631	0	2
575.9	Nonspecific abnormal findings on radiological and other examination of biliary tract	digestive	rs9501257	HLA-DPB1	1.0167	0.0355665	0.946988	1.08641	0.641493	0.959507	1	3167	601730	0	0.231085	0	3
965.1	Opiates and related narcotics causing adverse effects in therapeutic use	injuries & poisonings	rs9501257	HLA-DPB1	1.0253	0.0536601	0.920125	1.13047	0.641505	0.959507	1	1536	555663	0	0.440074	0	2
378.5	Paralytic strabismus	sense organs	rs76073397	MIR548H2	0.975754	0.0527186	0.872426	1.07908	0.641522	0.959507	1	3025	607457	8.53425	2.18661	0.00228564	3
364	Corneal opacity and other disorders of cornea	sense organs	rs35154152	THBS3	0.991576	0.0181713	0.95596	1.02719	0.641546	0.959507	1	14087	583306	41.1884	3.40069	0.000985614	3
157	Pancreatic cancer	neoplasms	rs6869036	MGAT1	1.04873	0.102216	0.848389	1.24908	0.641567	0.959507	1	2019	559669	41.8987	1.72113	0.0171947	2
212	Benign neoplasm of respiratory and intrathoracic organs	neoplasms	rs622568	SEC61G	0.979021	0.045548	0.889747	1.0683	0.641588	0.959507	1	1582	558171	46.4892	1.86878	0.00398252	2
244.1	Secondary hypothyroidism	endocrine/metabolic	rs12660421	FOXP4-AS1	0.975645	0.0529732	0.871817	1.07947	0.641602	0.959507	1	5533	604297	9.66354	2.21395	0.000910281	3
836	Traumatic arthropathy	injuries & poisonings	rs67959919	LZTFL1	1.01438	0.0306855	0.95424	1.07453	0.641634	0.959507	1	9834	591248	0	1.14285	0	3
384.4	Perforation of tympanic membrane	sense organs	rs7089827	TFAM	1.01887	0.0401785	0.940123	1.09762	0.641679	0.959507	1	3450	605737	53.0482	4.25969	0.00774493	3
401	Hypertension	circulatory system	rs2284028	NCF4	0.994372	0.0121294	0.970598	1.01815	0.641686	0.959507	1	432480	155932	64.6885	8.49582	0.00163798	4
733.9	Chondromalacia	musculoskeletal	rs2277732	DPP9	0.976254	0.0516452	0.87503	1.07748	0.641696	0.959507	1	1163	558018	0	1.9284e-05	0	2
300.13	Phobia	mental disorders	rs75505823	LRP1	1.04126	0.0869025	0.870934	1.21159	0.641729	0.959507	1	2071	606769	8.75884	2.19199	0.00923796	3
857	Mechanical complication of unspecified genitourinary device, implant, and graft	injuries & poisonings	rs75505823	LRP1	0.968703	0.0683401	0.834756	1.10265	0.641731	0.959507	1	3294	603777	0	0.630671	0	3
1010.1	NA	NA	rs10774671	OAS1	1.00453	0.00971246	0.985493	1.02357	0.641745	0.959507	1	26061	561323	0	0.681239	0	4
807	Fracture of ribs	injuries & poisonings	rs147812915	KAT7	1.02122	0.0451279	0.932766	1.10967	0.641776	0.959507	1	8727	591175	80.1877	10.0947	0.0735417	3
766	Neuralgia, neuritis, and radiculitis NOS	symptoms	rs8080583	KANSL1	1.00621	0.0132973	0.980142	1.03227	0.641781	0.959507	1	16202	569381	77.3553	8.83208	0.00265831	3
939	Atopic/contact dermatitis due to other or unspecified	dermatologic	rs2277732	DPP9	1.00296	0.00636344	0.990492	1.01544	0.641785	0.959507	1	87485	454419	69.3959	9.8026	0.000829184	4
531.1	Hemorrhage from gastrointestinal ulcer	digestive	rs7089827	TFAM	0.979636	0.0442455	0.892915	1.06636	0.641929	0.95969	1	2602	556394	53.4888	2.15002	0.0045697	2
288.11	Neutropenia	hematopoietic	rs72655853	SBSPON	1.02118	0.0450868	0.932815	1.10955	0.641963	0.959709	1	5951	601141	0	0.80665	0	3
851	Complications of transplants and reattached limbs	injuries & poisonings	rs13050728	IFNAR2	1.00985	0.0210744	0.968539	1.05115	0.642017	0.959744	1	5689	598018	36.7261	3.16086	0.00116626	3
686	Other local infections of skin and subcutaneous tissue	dermatologic	rs111783124	LOC101928126	0.986345	0.0295759	0.928376	1.04431	0.642028	0.959744	1	6199	584468	0	1.48838	0	3
191	Manlignant and unknown neoplasms of brain and nervous system	neoplasms	rs35154152	THBS3	1.0202	0.043025	0.935867	1.10453	0.642121	0.959828	1	2413	557830	89.8007	9.80457	0.0367262	2
218.1	Uterine leiomyoma	neoplasms	rs76423999	SLC12A7	0.97933	0.044944	0.89124	1.06742	0.642127	0.959828	1	5377	604406	55.6206	4.5066	0.00814816	3
627.2	Symptomatic menopause	genitourinary	rs10774671	OAS1	0.991793	0.0177357	0.95703	1.02655	0.642164	0.959853	1	10734	595974	69.2503	6.50412	0.00297012	3
580.2	Nephrotic syndrome without mention of glomerulonephritis	genitourinary	rs5023077	FBRSL1	0.981707	0.0397399	0.903816	1.0596	0.642225	0.959883	1	1528	559392	0	0.0290582	0	2
614.5	Inflammatory disease of cervix, vagina, and vulva	genitourinary	rs1453205	LOC101928196	0.991779	0.0177691	0.956951	1.02661	0.642227	0.959883	1	9309	594596	69.8077	6.62421	0.00251538	3
430.1	Subarachnoid hemorrhage	circulatory system	rs5023077	FBRSL1	0.976626	0.0509123	0.876838	1.07641	0.642253	0.959891	1	895	560874	0	3.54712e-05	0	2
312.3	Impulse control disorder	mental disorders	rs76423999	SLC12A7	1.01649	0.0352183	0.947464	1.08552	0.642319	0.959929	1	6960	601971	0	1.02933	0	3
384	Other disorders of tympanic membrane	sense organs	rs7560588	BCL11A	1.01314	0.0280968	0.958066	1.06821	0.642321	0.959929	1	4027	603972	0	1.45951	0	3
315	Develomental delays and disorders	mental disorders	rs8052423	SLC22A31	0.982748	0.0374756	0.909295	1.0562	0.642373	0.959955	1	2924	602377	4.48301	2.09387	0.000261038	3
396	Abnormal heart sounds	circulatory system	rs2924480	ELF5	0.994011	0.0129355	0.968657	1.01936	0.64238	0.959955	1	16927	571684	0	0.024447	0	3
562	Diverticulosis and diverticulitis	digestive	rs12660421	FOXP4-AS1	1.00768	0.0164849	0.975373	1.03999	0.642436	0.959973	1	72799	473619	6.12446	3.19572	7.86726e-05	4
601.1	Prostatitis	genitourinary	rs35705950	MUC5B	0.990329	0.0209304	0.949306	1.03135	0.642447	0.959973	1	15183	580133	0	1.03302	0	3
757	Congenital anomalies of the integument	congenital anomalies	rs78313563	ESS2	1.09197	0.189513	0.720526	1.46342	0.642455	0.959973	1	1065	559431	1.89673	1.01933	0.00146621	2
740.3	Osteoarthrosis involving more than one site, but not specified as generalized	musculoskeletal	rs12660421	FOXP4-AS1	0.973968	0.0568166	0.862608	1.08533	0.642479	0.959976	1	5893	596734	49.3804	3.95104	0.0100847	3
333.2	Myoclonus	neurological	rs1405655	NR1H2	0.981423	0.0403981	0.902242	1.0606	0.642517	0.959977	1	1482	558949	0	0.00797172	0	2
694.2	Other dyschromia	dermatologic	rs8052423	SLC22A31	1.00765	0.0164147	0.975473	1.03982	0.642645	0.959977	1	15560	564996	46.3418	3.72729	0.00108533	3
276.11	Hyperosmolality and/or hypernatremia	endocrine/metabolic	rs1453205	LOC101928196	1.0157	0.0335812	0.949884	1.08152	0.64266	0.959977	1	1924	555701	0	0.0923341	0	2
724	Other and unspecified disorders of back	musculoskeletal	rs8052423	SLC22A31	1.00714	0.0153437	0.977071	1.03722	0.642661	0.959977	1	17548	567993	66.7591	6.01668	0.00201723	3
819	Skull and face fracture and other intercranial injury	injuries & poisonings	rs1453205	LOC101928196	0.995468	0.00979063	0.976278	1.01466	0.642696	0.959977	1	24661	578757	0	1.13177	0	4
427.61	Supraventricular premature beats	circulatory system	rs67959919	LZTFL1	1.02931	0.0622764	0.907251	1.15137	0.642706	0.959977	1	2189	551877	49.1356	1.96601	0.0301522	2
612.2	Hypertrophy of breast (Gynecomastia)	genitourinary	rs7089827	TFAM	0.988269	0.0254383	0.93841	1.03813	0.642742	0.959977	1	6928	599068	0	0.84211	0	3
753	Congenital anomalies of the eye	congenital anomalies	rs7089827	TFAM	0.974529	0.0556213	0.865511	1.08355	0.642744	0.959977	1	1544	556800	0	0.101448	0	2
227.1	Benign neoplasm of adrenal gland	neoplasms	rs72655853	SBSPON	1.02753	0.0585458	0.912777	1.14228	0.642776	0.959977	1	3358	556647	0	0.193316	0	2
287.31	Primary thrombocytopenia	hematopoietic	rs11085727	TYK2	0.981177	0.0409707	0.900874	1.06148	0.642784	0.959977	1	1637	559479	29.9499	1.42755	0.00357411	2
250.24	Type 2 diabetes with neurological manifestations	endocrine/metabolic	rs7960611	CLEC1A	0.996081	0.00846713	0.979485	1.01268	0.642803	0.959977	1	75393	521288	59.3103	7.37288	0.000548483	4
593.2	Microscopic hematuria	genitourinary	rs5023077	FBRSL1	1.00452	0.00972199	0.985464	1.02357	0.642824	0.959977	1	26231	573032	0	0.282585	0	4
809	Fracture of unspecified bones	injuries & poisonings	rs2277732	DPP9	0.9918	0.0177554	0.957	1.0266	0.642846	0.959977	1	9237	588720	0	0.27122	0	3
276.11	Hyperosmolality and/or hypernatremia	endocrine/metabolic	rs7089827	TFAM	1.02262	0.0482282	0.928089	1.11714	0.642856	0.959977	1	1924	555701	0	0.00880211	0	2
426.32	Left bundle branch block	circulatory system	rs75505823	LRP1	1.02313	0.0493105	0.926479	1.11978	0.64288	0.959977	1	5569	598879	27.1963	2.74711	0.0132371	3
735.23	Hallux rigidus	musculoskeletal	rs76073397	MIR548H2	0.986454	0.029418	0.928795	1.04411	0.642932	0.959977	1	10468	594996	0	1.24912	0	3
609	Male infertility and abnormal spermatozoa	genitourinary	rs12660421	FOXP4-AS1	0.970824	0.0638702	0.845639	1.09601	0.642939	0.959977	1	3456	604160	0	1.53276	0	3
367.2	Astigmatism	sense organs	rs12660421	FOXP4-AS1	1.00566	0.0121717	0.981802	1.02951	0.642968	0.959977	1	141117	384986	0	2.45936	0	4
110.12	Althete's foot	infectious diseases	rs35154152	THBS3	0.994253	0.0124326	0.969885	1.01862	0.64297	0.959977	1	28538	553809	0	2.5586	0	4
579	Other symptoms involving abdomen and pelvis	digestive	rs12660421	FOXP4-AS1	1.02049	0.0437597	0.934721	1.10626	0.642993	0.959977	1	8244	586904	73.7086	7.60705	0.0163222	3
204.12	Lymphoid leukemia, chronic	neoplasms	rs8052423	SLC22A31	0.982769	0.0374988	0.909271	1.05627	0.642999	0.959977	1	2986	559081	0	0.476659	0	2
401.22	Hypertensive chronic kidney disease	circulatory system	rs5023077	FBRSL1	0.996468	0.00763368	0.981506	1.01143	0.643019	0.959977	1	46116	550594	27.9849	4.16579	0.000169488	4
769	Nonallopathic lesions NEC	symptoms	rs5023077	FBRSL1	1.00513	0.0110366	0.983496	1.02676	0.643036	0.959977	1	19678	597162	59.0248	7.3215	0.00165042	4
368.9	Subjective visual disturbances	sense organs	rs111783124	LOC101928126	0.990621	0.020333	0.950769	1.03047	0.643061	0.959977	1	13294	571550	59.6974	4.96246	0.004045	3
313	Pervasive developmental disorders	mental disorders	rs5023077	FBRSL1	1.00592	0.0127398	0.980951	1.03089	0.643063	0.959977	1	14976	599851	0	2.41189	0	4
458	Hypotension	circulatory system	rs467843	TRAPPC13	1.00355	0.00765137	0.988555	1.01855	0.643063	0.959977	1	46021	527396	0	2.35185	0	4
588	Disorders resulting from impaired renal function	genitourinary	rs5023077	FBRSL1	1.00723	0.0155557	0.976746	1.03772	0.643065	0.959977	1	10350	596318	21.877	2.56006	0.000286676	3
513.31	Apnea	respiratory	rs9896243	NSF	1.02085	0.0445349	0.933563	1.10814	0.643082	0.959977	1	1633	555896	0	0.227056	0	2
478	Throat pain	respiratory	rs78313563	ESS2	0.94593	0.11996	0.710809	1.18105	0.643095	0.959977	1	2738	595426	0	1.36026	0	3
503	Pulmonary congestion and hypostasis	respiratory	rs35154152	THBS3	0.981435	0.0404442	0.902164	1.06071	0.643113	0.959977	1	2631	551201	0	0.000488488	0	2
401.22	Hypertensive chronic kidney disease	circulatory system	rs7089827	TFAM	0.995093	0.0106167	0.974284	1.0159	0.643133	0.959977	1	46116	550594	0	2.13006	0	4
350.1	Abnormal involuntary movements	neurological	rs147812915	KAT7	1.01347	0.028885	0.956857	1.07009	0.643178	0.960012	1	22340	564381	72.0063	7.14447	0.0148097	3
513.3	Hypoventilation	respiratory	rs72655853	SBSPON	1.02299	0.0490761	0.926799	1.11918	0.643283	0.960098	1	4483	597135	60.1752	5.02199	0.0312021	3
764	Sciatica	symptoms	rs13050728	IFNAR2	1.00423	0.00911355	0.986367	1.02209	0.643305	0.960098	1	31621	554062	29.43	4.2511	0.000234855	4
770	Myalgia and myositis unspecified	symptoms	rs6869036	MGAT1	1.01182	0.0253767	0.962082	1.06156	0.643314	0.960098	1	37517	545107	0	0.089848	0	4
1010.2	NA	NA	rs12660421	FOXP4-AS1	1.00712	0.0153217	0.977089	1.03715	0.643336	0.960098	1	78437	446827	57.7345	7.09799	0.00140823	4
327.3	Sleep apnea	neurological	rs35154152	THBS3	1.00273	0.00588252	0.991197	1.01426	0.643389	0.960098	1	205583	385499	0	0.685952	0	4
198.4	Secondary malignant neoplasm of liver	neoplasms	rs111837807	CCHCR1	1.02211	0.0472314	0.929533	1.11468	0.643403	0.960098	1	3189	557897	0	0.843129	0	2
362.9	Retinal edema	sense organs	rs75505823	LRP1	0.978719	0.0464703	0.887637	1.0698	0.643439	0.960098	1	7375	597713	57.2053	4.67347	0.0252567	3
426.7	Abnormal electrocardiogram [ECG] [EKG]	circulatory system	rs67959919	LZTFL1	1.00744	0.0160139	0.976052	1.03883	0.64349	0.960098	1	39098	523602	30.3077	4.30464	0.0018186	4
841	Sprains and strains of back and neck	injuries & poisonings	rs1453205	LOC101928196	1.00567	0.012226	0.981711	1.02964	0.643525	0.960098	1	14861	569015	17.7572	2.43182	0.000132584	3
740.3	Osteoarthrosis involving more than one site, but not specified as generalized	musculoskeletal	rs2924480	ELF5	1.01004	0.0215924	0.967718	1.05236	0.643626	0.960098	1	5893	596734	10.7017	2.23968	0.0004105	3
416	Cardiomegaly	circulatory system	rs2277732	DPP9	1.00726	0.0156283	0.976625	1.03789	0.643629	0.960098	1	12563	572799	0	0.258568	0	3
369.2	Eye infection, viral	sense organs	rs35154152	THBS3	1.01549	0.0332372	0.95035	1.08064	0.643649	0.960098	1	3984	602415	0	0.0349971	0	3
743.11	Osteoporosis NOS	musculoskeletal	rs12259804	PLEKHS1	0.987301	0.0276316	0.933143	1.04146	0.643693	0.960098	1	21429	580574	0	0.606095	0	3
054	Herpes simplex	infectious diseases	rs35705950	MUC5B	1.01016	0.0218492	0.967333	1.05298	0.6437	0.960098	1	14214	584259	0	0.446062	0	3
370.1	Corneal ulcer	sense organs	rs72655853	SBSPON	1.03689	0.0783237	0.883377	1.19041	0.643703	0.960098	1	1742	559684	24.8042	1.32986	0.0234847	2
348.2	Cerebral edema and compression of brain	neurological	rs495828	ABO	1.02353	0.0502848	0.924971	1.12209	0.643729	0.960098	1	1279	559643	0	0.383989	0	2
313.2	Tics and stuttering	mental disorders	rs8052423	SLC22A31	1.02816	0.06006	0.910445	1.14588	0.643771	0.960098	1	1093	560495	0	0.219436	0	2
597.1	Urethral stricture (not specified as infectious)	genitourinary	rs7960611	CLEC1A	0.987135	0.0280023	0.932251	1.04202	0.643798	0.960098	1	5910	602167	55.1285	4.45717	0.00345482	3
427	Cardiac dysrhythmias	circulatory system	rs467843	TRAPPC13	1.00215	0.00465237	0.993035	1.01127	0.643812	0.960098	1	179417	365335	36.2804	4.70813	8.84004e-05	4
509.1	Respiratory failure	respiratory	rs495828	ABO	1.00506	0.0109161	0.983664	1.02646	0.643836	0.960098	1	27918	568444	0	0.582655	0	3
331.1	Hydrocephalus	neurological	rs67959919	LZTFL1	1.03947	0.0837385	0.875346	1.2036	0.643853	0.960098	1	1163	560698	30.2805	1.43432	0.0272295	2
715.2	Ankylosing spondylitis	musculoskeletal	rs147812915	KAT7	1.04791	0.101227	0.849502	1.24631	0.643888	0.960098	1	1815	559865	0	0.11404	0	2
352	Disorders of other cranial nerves	neurological	rs8080583	KANSL1	0.991755	0.0179103	0.956651	1.02686	0.643896	0.960098	1	9002	593790	49.7694	3.98164	0.00132463	3
382	Otalgia	sense organs	rs111783124	LOC101928126	1.01098	0.023619	0.964685	1.05727	0.643896	0.960098	1	9761	575141	0	0.473601	0	3
287.3	Thrombocytopenia	hematopoietic	rs467843	TRAPPC13	0.995181	0.0104507	0.974697	1.01566	0.643908	0.960098	1	23169	571972	0	0.390087	0	3
270.38	Other specified disorders of plasma protein metabolism	endocrine/metabolic	rs7089827	TFAM	0.968299	0.0696982	0.831691	1.10491	0.643943	0.960098	1	979	558169	3.09725	1.03196	0.000311601	2
703	Diseases of nail, NOS	dermatologic	rs10086829	COL14A1	1.00392	0.00846107	0.987334	1.0205	0.643963	0.960098	1	52717	530853	0	1.97556	0	4
706	Diseases of sebaceous glands	dermatologic	rs2924480	ELF5	1.00295	0.00637266	0.990459	1.01544	0.643981	0.960098	1	80150	471118	0	1.91332	0	4
743	Osteoporosis, osteopenia and pathological fracture	musculoskeletal	rs622568	SEC61G	0.995623	0.00949218	0.977018	1.01423	0.643987	0.960098	1	43628	549623	0	1.13082	0	4
352.2	Facial nerve disorders [CN7]	neurological	rs7089827	TFAM	0.986245	0.0299711	0.927502	1.04499	0.643989	0.960098	1	5456	602806	0	0.771775	0	3
256	Ovarian dysfunction	endocrine/metabolic	rs10774671	OAS1	0.978292	0.0474991	0.885193	1.07139	0.644036	0.960098	1	1018	561014	0	0.0427055	0	2
704	Diseases of hair and hair follicles	dermatologic	rs11085727	TYK2	1.00558	0.0120497	0.981966	1.0292	0.644045	0.960098	1	21606	567145	57.1184	6.99601	0.00122863	4
792.1	Papanicolaou smear of cervix or vagina with atypical squamous cells	genitourinary	rs10086829	COL14A1	0.982669	0.0378401	0.908502	1.05684	0.644064	0.960098	1	2658	607417	0	0.391466	0	3
574.2	Calculus of bile duct	digestive	rs78313563	ESS2	0.950581	0.1097	0.735569	1.16559	0.644075	0.960098	1	3905	604646	0	0.656509	0	3
523.1	Gingivitis	digestive	rs7089827	TFAM	0.994688	0.0115305	0.972088	1.01729	0.644135	0.960098	1	37022	556606	81.3319	16.0702	0.00283929	4
365.1	Open-angle glaucoma	sense organs	rs467843	TRAPPC13	1.00268	0.00579004	0.99133	1.01403	0.644142	0.960098	1	89594	506018	60.6718	7.62812	0.00029355	4
081	Infection/inflammation of internal prosthetic device; implant; and graft	infectious diseases	rs12259804	PLEKHS1	1.02923	0.0623851	0.906958	1.15151	0.644176	0.960098	1	4144	603917	60.6398	5.08128	0.0541963	3
686.4	Pyogenic granuloma	dermatologic	rs35154152	THBS3	1.02987	0.0637275	0.904965	1.15478	0.644184	0.960098	1	1015	558914	0	0.0106954	0	2
317	Alcohol-related disorders	mental disorders	rs8052423	SLC22A31	1.00307	0.00663108	0.99007	1.01606	0.644196	0.960098	1	124647	463549	0	0.618834	0	4
290.11	Alzheimer's disease	mental disorders	rs6869036	MGAT1	0.968497	0.0693152	0.832639	1.10435	0.644218	0.960098	1	5055	604318	0	0.680494	0	3
564.8	NA	NA	rs11085727	TYK2	1.00924	0.0199072	0.970217	1.04825	0.644243	0.960098	1	7213	584475	0	0.436588	0	3
585.1	Acute renal failure	genitourinary	rs7560588	BCL11A	1.00382	0.00824828	0.987649	1.01998	0.644246	0.960098	1	55357	530653	35.5055	4.65156	0.00032764	4
569	Other disorders of intestine	digestive	rs2924480	ELF5	1.00875	0.0188624	0.971778	1.04572	0.64425	0.960098	1	7714	583978	34.9162	3.07296	0.00115825	3
276.13	Hyperpotassemia	endocrine/metabolic	rs72655853	SBSPON	0.989221	0.0234715	0.943217	1.03522	0.644267	0.960098	1	21392	567741	0	0.185205	0	3
433	Cerebrovascular disease	circulatory system	rs2924480	ELF5	1.0029	0.00626711	0.990614	1.01518	0.644272	0.960098	1	85876	496113	21.1532	3.80485	9.3959e-05	4
379.2	Disorders of vitreous body	sense organs	rs12259804	PLEKHS1	0.991692	0.0180679	0.956279	1.02711	0.644282	0.960098	1	55132	521632	38.1879	4.85342	0.00422923	4
070.3	Viral hepatitis C	infectious diseases	rs10774671	OAS1	1.00389	0.00840177	0.987419	1.02035	0.64431	0.960098	1	34629	572788	0	1.88408	0	3
931	Contact dermatitis and other eczema due to plants [except food]	dermatologic	rs1250993	LOC101929525	0.983227	0.0366394	0.911414	1.05504	0.644313	0.960098	1	2068	553234	0	0.575674	0	2
395	Heart valve disorders	circulatory system	rs10086829	COL14A1	0.995608	0.00953534	0.976918	1.0143	0.644335	0.960098	1	39629	554424	16.6766	3.60043	0.000200642	4
512.9	Other dyspnea	respiratory	rs76073397	MIR548H2	1.00497	0.0107357	0.983926	1.02601	0.644341	0.960098	1	87292	448662	0	1.95588	0	4
352.1	Trigeminal nerve disorders [CN5]	neurological	rs2284028	NCF4	1.02833	0.0605091	0.909728	1.14692	0.644353	0.960098	1	3224	603838	0	1.30202	0	3
292.4	Altered mental status	mental disorders	rs35154152	THBS3	1.00757	0.0163379	0.975547	1.03959	0.644425	0.960098	1	17253	573396	85.285	13.5916	0.00629378	3
528.7	Sialolithiasis	digestive	rs147812915	KAT7	0.910921	0.202156	0.514695	1.30715	0.644426	0.960098	1	631	561062	0	0.267641	0	2
763	Thoracic or lumbosacral neuritis or radiculitis, unspecified	symptoms	rs76423999	SLC12A7	1.00589	0.0127239	0.980951	1.03083	0.644427	0.960098	1	59123	526120	0	0.54088	0	4
720.1	Spinal stenosis of lumbar region	musculoskeletal	rs2284028	NCF4	0.991495	0.0185094	0.955216	1.02777	0.644453	0.960098	1	35899	563101	0	0.289285	0	4
401.2	Hypertensive heart and/or renal disease	circulatory system	rs7560588	BCL11A	1.00333	0.00719985	0.989216	1.01744	0.644474	0.960098	1	78395	501345	50.2012	6.02424	0.000466998	4
367	Disorders of refraction and accommodation; blindness and low vision	sense organs	rs622568	SEC61G	1.00253	0.00548374	0.991786	1.01328	0.644475	0.960098	1	387831	181610	0	0.726825	0	4
727.6	Rupture of tendon, nontraumatic	musculoskeletal	rs13050728	IFNAR2	0.994532	0.0118812	0.971245	1.01782	0.644475	0.960098	1	18002	581502	0	1.56428	0	3
618.1	Prolapse of vaginal walls	genitourinary	rs9501257	HLA-DPB1	1.0257	0.0549871	0.917923	1.13347	0.644479	0.960098	1	1566	559917	26.2846	1.35657	0.00231115	2
565.1	Anal and rectal polyp	digestive	rs9896243	NSF	1.01285	0.0276822	0.958598	1.06711	0.644505	0.960105	1	4352	588805	58.9062	4.86691	0.00666429	3
967	Adverse effects of sedatives or other central nervous system depressants and anesthetics	injuries & poisonings	rs2277732	DPP9	0.975817	0.0530673	0.871805	1.07983	0.64458	0.96014	1	1038	558128	17.3531	1.20997	0.00242064	2
727.5	Rupture of synovium	musculoskeletal	rs12259804	PLEKHS1	0.962311	0.0832864	0.799069	1.12555	0.644602	0.96014	1	2470	554548	0	0.230836	0	2
366	Cataract	sense organs	rs12660421	FOXP4-AS1	0.9942	0.0126096	0.969486	1.01892	0.644604	0.96014	1	300334	261767	0	1.46526	0	4
475	Chronic sinusitis	respiratory	rs12259804	PLEKHS1	0.991151	0.0192689	0.953384	1.02892	0.644613	0.96014	1	49173	519578	28.7876	4.21275	0.00269538	4
362.29	Macular degeneration (senile) of retina NOS	sense organs	rs78313563	ESS2	0.967864	0.0708344	0.829029	1.1067	0.64471	0.960253	1	11701	590254	0	1.62391	0	3
536	Disorders of function of stomach	digestive	rs1453205	LOC101928196	1.0052	0.0112566	0.983141	1.02727	0.644746	0.960276	1	17518	569330	0	0.785288	0	3
610.1	Cystic mastopathy	genitourinary	rs147812915	KAT7	1.03945	0.083931	0.874948	1.20396	0.64478	0.960295	1	3111	605247	0	1.4795	0	3
1010	NA	NA	rs622568	SEC61G	1.00528	0.0114148	0.982902	1.02765	0.644836	0.960337	1	559598	28862	0	1.66609	0	4
531.4	Peptic ulcer, site unspecified	digestive	rs7560588	BCL11A	0.992465	0.0164094	0.960302	1.02463	0.64485	0.960337	1	12554	588805	64.8417	5.68856	0.00288869	3
041.2	Streptococcus infection	infectious diseases	rs78313563	ESS2	1.0471	0.0998755	0.851344	1.24286	0.644927	0.960372	1	4105	599240	8.78026	2.19251	0.0034637	3
706	Diseases of sebaceous glands	dermatologic	rs12660421	FOXP4-AS1	0.993228	0.0147463	0.964325	1.02213	0.644929	0.960372	1	80150	471118	0	1.76535	0	4
195	Cancer, suspected or other	neoplasms	rs495828	ABO	0.993082	0.0150661	0.963552	1.02261	0.644958	0.960372	1	14246	581911	74.2952	7.78065	0.00455128	3
415.21	Primary pulmonary hypertension	circulatory system	rs8080583	KANSL1	0.983626	0.03583	0.913399	1.05385	0.644959	0.960372	1	2165	556621	0	0.460454	0	2
353	Nerve root and plexus disorders	neurological	rs10086829	COL14A1	1.00938	0.0202723	0.96965	1.04912	0.644979	0.960372	1	8349	590971	0	1.93228	0	3
655	Known or suspected fetal abnormality affecting management of mother	pregnancy complications	rs7960611	CLEC1A	0.968912	0.0685518	0.834551	1.10327	0.645023	0.960376	1	1004	561020	0	0.520435	0	2
379.2	Disorders of vitreous body	sense organs	rs2284028	NCF4	0.992293	0.0167944	0.959376	1.02521	0.64504	0.960376	1	55132	521632	0	1.9026	0	4
317.11	Alcoholic liver damage	mental disorders	rs7089827	TFAM	1.0098	0.0211673	0.96831	1.05129	0.645062	0.960376	1	11232	593953	22.5767	2.5832	0.000437449	3
411.3	Angina pectoris	circulatory system	rs7560588	BCL11A	1.00412	0.00892642	0.986624	1.02162	0.645067	0.960376	1	44385	540102	0	0.714927	0	4
627.1	Postmenopausal bleeding	genitourinary	rs147812915	KAT7	1.05124	0.108506	0.838566	1.26391	0.645146	0.960414	1	2019	559300	0	0.507234	0	2
751.2	Congenital anomalies of urinary system	congenital anomalies	rs78313563	ESS2	1.0321	0.0686156	0.897617	1.16659	0.645147	0.960414	1	8300	592970	0	0.35639	0	3
701.4	Keloid scar	dermatologic	rs76423999	SLC12A7	1.02065	0.0443798	0.933663	1.10763	0.645155	0.960414	1	4377	601747	0	1.5082	0	3
701.4	Keloid scar	dermatologic	rs147812915	KAT7	0.965533	0.0761745	0.816231	1.11484	0.645193	0.960414	1	4377	601747	0	0.849103	0	3
567	Peritonitis and retroperitoneal infections	digestive	rs8080583	KANSL1	0.988325	0.0255054	0.938334	1.03832	0.645198	0.960414	1	4416	602613	0	0.092966	0	3
244	Hypothyroidism	endocrine/metabolic	rs2284028	NCF4	0.992287	0.0168179	0.959324	1.02525	0.645231	0.960432	1	71172	536200	65.9804	8.81844	0.00296864	4
041.11	Methicillin sensitive Staphylococcus aureus	infectious diseases	rs2277732	DPP9	0.989093	0.0238242	0.942397	1.03579	0.64527	0.960432	1	5152	599416	69.7201	6.60505	0.00898255	3
870.3	Other open wound of head and face	injuries & poisonings	rs11085727	TYK2	1.01295	0.0279476	0.958171	1.06773	0.645287	0.960432	1	3406	598278	0	1.41522	0	3
369.5	Conjunctivitis, infectious	sense organs	rs67959919	LZTFL1	0.987999	0.0262299	0.936588	1.03941	0.645294	0.960432	1	14671	563448	0	0.305353	0	3
281.1	Megaloblastic anemia	hematopoietic	rs6869036	MGAT1	0.982518	0.0383297	0.907392	1.05764	0.645427	0.960543	1	16039	583862	0	0.084163	0	3
411.8	Other chronic ischemic heart disease, unspecified	circulatory system	rs78313563	ESS2	0.988228	0.0257363	0.937785	1.03867	0.645431	0.960543	1	84763	507914	0	0.399751	0	4
425	Cardiomyopathy	circulatory system	rs76423999	SLC12A7	0.991231	0.0191428	0.953711	1.02875	0.645431	0.960543	1	26685	570445	4.42169	2.09252	6.8516e-05	3
170.2	Cancer of connective tissue	neoplasms	rs1405655	NR1H2	0.98213	0.0391948	0.905308	1.05895	0.645471	0.96057	1	1562	559411	0	0.0850373	0	2
476	Allergic rhinitis	respiratory	rs67959919	LZTFL1	0.995478	0.00985562	0.976161	1.01479	0.645582	0.960656	1	125595	429142	41.9698	5.16972	0.000926072	4
458.2	Iatrogenic hypotension	circulatory system	rs78313563	ESS2	1.06328	0.133431	0.801759	1.32481	0.645602	0.960656	1	2247	550710	0	0.0230166	0	2
208	Benign neoplasm of colon	neoplasms	rs1453205	LOC101928196	1.00209	0.0045377	0.993195	1.01098	0.645621	0.960656	1	164486	389029	27.16	4.11861	5.8466e-05	4
714	Rheumatoid arthritis and other inflammatory polyarthropathies	musculoskeletal	rs6869036	MGAT1	1.01704	0.0367354	0.945034	1.08904	0.645643	0.960656	1	17045	584564	0	0.136561	0	3
415.11	Pulmonary embolism and infarction, acute	circulatory system	rs76423999	SLC12A7	0.987823	0.0266453	0.935599	1.04005	0.645663	0.960656	1	13547	594542	0	0.992172	0	3
250.25	Diabetes type 2 with peripheral circulatory disorders	endocrine/metabolic	rs2284028	NCF4	0.985876	0.0309397	0.925234	1.04652	0.645682	0.960656	1	11698	589830	37.789	3.21487	0.00291202	3
415.21	Primary pulmonary hypertension	circulatory system	rs9896243	NSF	0.981907	0.0397137	0.904069	1.05975	0.645699	0.960656	1	2165	556621	0	0.977417	0	2
225	Benign neoplasm of brain and other parts of nervous system	neoplasms	rs111783124	LOC101928126	0.982378	0.038675	0.906575	1.05818	0.645727	0.960656	1	3515	606629	42.8069	3.49693	0.0089263	3
269	Proteinuria	endocrine/metabolic	rs13050728	IFNAR2	0.994016	0.0130571	0.968424	1.01961	0.645744	0.960656	1	15196	591702	0	0.132634	0	4
575.2	Obstruction of bile duct	digestive	rs78313563	ESS2	1.08388	0.175232	0.740429	1.42734	0.645749	0.960656	1	1366	559652	75.4373	4.07121	0.236245	2
401.2	Hypertensive heart and/or renal disease	circulatory system	rs10086829	COL14A1	1.00334	0.00725046	0.989127	1.01755	0.645771	0.960656	1	78395	501345	0	1.65228	0	4
204.4	Multiple myeloma	neoplasms	rs11085727	TYK2	0.982988	0.0373345	0.909813	1.05616	0.64582	0.960656	1	2166	559654	19.5774	1.24343	0.00119441	2
296.2	Depression	mental disorders	rs2924480	ELF5	1.0021	0.00456442	0.993153	1.01105	0.645845	0.960656	1	259099	322080	41.4622	5.1249	0.000110935	4
789	Nausea and vomiting	symptoms	rs35705950	MUC5B	0.99392	0.0132727	0.967905	1.01993	0.645864	0.960656	1	40122	527204	0	0.464218	0	4
202	Cancer of other lymphoid, histiocytic tissue	neoplasms	rs8080583	KANSL1	0.990882	0.0199344	0.95181	1.02995	0.645867	0.960656	1	7220	601934	0	0.84331	0	3
070.3	Viral hepatitis C	infectious diseases	rs1405655	NR1H2	0.996021	0.00867763	0.979013	1.01303	0.645919	0.960656	1	34629	572788	54.6847	4.41352	0.00032253	3
272.11	Hypercholesterolemia	endocrine/metabolic	rs75505823	LRP1	0.993418	0.0143751	0.965243	1.02159	0.645965	0.960656	1	86287	489058	24.4369	3.97019	0.00124105	4
972.6	Antihypertensive agents causing adverse effects	injuries & poisonings	rs75505823	LRP1	0.929655	0.158804	0.618398	1.24091	0.646005	0.960656	1	720	557234	15.9375	1.18959	0.0219713	2
574.1	Cholelithiasis	digestive	rs5023077	FBRSL1	1.00475	0.0103209	0.984522	1.02498	0.646084	0.960656	1	22395	576150	9.31219	2.20537	6.87805e-05	3
350.6	Disturbances of sensation of smell and taste	neurological	rs11085727	TYK2	1.01841	0.0397342	0.940534	1.09629	0.646105	0.960656	1	1756	558459	0	0.307309	0	2
722.6	Degeneration of intervertebral disc	musculoskeletal	rs12660421	FOXP4-AS1	1.00682	0.0148099	0.977796	1.03585	0.646107	0.960656	1	79699	490233	0	2.30786	0	4
305.2	Eating disorder	mental disorders	rs2277732	DPP9	1.01705	0.0368305	0.944867	1.08924	0.646124	0.960656	1	2144	608816	0	1.4803	0	3
352.1	Trigeminal nerve disorders [CN5]	neurological	rs9896243	NSF	0.985224	0.0324254	0.921671	1.04878	0.646178	0.960656	1	3224	603838	0	0.818022	0	3
353	Nerve root and plexus disorders	neurological	rs8080583	KANSL1	0.991553	0.0184789	0.955334	1.02777	0.646184	0.960656	1	8349	590971	0	1.80108	0	3
198.5	Secondary malignancy of brain/spine	neoplasms	rs6869036	MGAT1	1.04857	0.103319	0.846068	1.25108	0.646185	0.960656	1	1990	559835	0	0.189589	0	2
362.27	Drusen (degenerative) of retina	sense organs	rs111783124	LOC101928126	0.989424	0.023162	0.944026	1.03482	0.646196	0.960656	1	9792	588064	0	0.56959	0	3
426.25	Other heart block	circulatory system	rs75505823	LRP1	0.960047	0.0888213	0.785958	1.13414	0.646204	0.960656	1	1755	558195	0	0.0117205	0	2
286.8	Hypercoagulable state	hematopoietic	rs467843	TRAPPC13	1.01335	0.0288932	0.956719	1.06998	0.646244	0.960656	1	2937	557644	0	0.220593	0	2
283	Acquired hemolytic anemias	hematopoietic	rs147812915	KAT7	1.07298	0.153471	0.772178	1.37378	0.646244	0.960656	1	889	560620	0	0.432778	0	2
523.3	Periodontitis (acute or chronic)	digestive	rs2277732	DPP9	0.996418	0.00781952	0.981091	1.01174	0.646278	0.960656	1	57556	532126	36.175	4.70036	0.000239187	4
512	Other symptoms of respiratory system	respiratory	rs10086829	COL14A1	1.00239	0.00521128	0.99218	1.01261	0.646285	0.960656	1	223976	292081	0	2.59989	0	4
514.2	Solitary pulmonary nodule	respiratory	rs2277732	DPP9	1.0049	0.0106447	0.984032	1.02576	0.646366	0.960656	1	26356	563360	0	0.721819	0	3
715.2	Ankylosing spondylitis	musculoskeletal	rs75505823	LRP1	0.960986	0.0867447	0.790966	1.13101	0.646404	0.960656	1	1815	559865	33.2168	1.49738	0.145521	2
208	Benign neoplasm of colon	neoplasms	rs76423999	SLC12A7	0.995783	0.00921189	0.977728	1.01384	0.646411	0.960656	1	164486	389029	0	1.07835	0	4
512.8	Cough	respiratory	rs2924480	ELF5	1.00279	0.0060628	0.990902	1.01467	0.646422	0.960656	1	92629	430881	16.1839	3.57926	5.44562e-05	4
916	Contusion	injuries & poisonings	rs1405655	NR1H2	1.00409	0.00889737	0.986651	1.02153	0.646437	0.960656	1	31972	522332	0	1.01966	0	3
350.3	Lack of coordination	neurological	rs9896243	NSF	1.01092	0.0236798	0.964509	1.05733	0.646439	0.960656	1	5906	597032	0	0.689534	0	3
475.9	Postnasal drip	respiratory	rs5023077	FBRSL1	1.01733	0.0374531	0.94392	1.09074	0.646443	0.960656	1	1648	554356	0	0.090845	0	2
306.9	Tension headache	mental disorders	rs78313563	ESS2	1.05074	0.107912	0.839229	1.26224	0.646503	0.960656	1	3046	601769	0	0.507316	0	3
535.6	Duodenitis	digestive	rs12259804	PLEKHS1	0.963707	0.0806065	0.805718	1.1217	0.646503	0.960656	1	2535	551079	24.1774	1.31887	0.0172976	2
279.7	Other immunological findings	endocrine/metabolic	rs10774671	OAS1	0.985873	0.031025	0.925064	1.04668	0.646518	0.960656	1	2285	605371	0	1.45135	0	3
728	Disorders of muscle, ligament, and fascia	musculoskeletal	rs8052423	SLC22A31	0.978571	0.0472356	0.885989	1.07115	0.646519	0.960656	1	1803	556109	0	0.00483428	0	2
366.3	Traumatic cataract	sense organs	rs10086829	COL14A1	1.02856	0.0614063	0.908204	1.14892	0.646529	0.960656	1	936	560333	15.7755	1.1873	0.00170789	2
874	Complication of amputation stump	injuries & poisonings	rs467843	TRAPPC13	0.984946	0.033077	0.920115	1.04978	0.646542	0.960656	1	2213	558716	0	0.14004	0	2
282	Hereditary hemolytic anemias	hematopoietic	rs75505823	LRP1	0.955938	0.0982748	0.763319	1.14856	0.646567	0.960656	1	3688	555882	0	0.0840924	0	2
783	Fever of unknown origin	symptoms	rs35154152	THBS3	1.00722	0.0156863	0.976473	1.03796	0.646586	0.960656	1	18385	557757	0	0.725236	0	3
324	Other CNS infection and poliomyelitis	neurological	rs8080583	KANSL1	0.977999	0.0485209	0.882898	1.0731	0.646591	0.960656	1	1192	560382	0	0.38393	0	2
726.2	Synoviopathy	musculoskeletal	rs8052423	SLC22A31	1.01237	0.0268159	0.959812	1.06493	0.646599	0.960656	1	5755	595887	0	1.2697	0	3
476	Allergic rhinitis	respiratory	rs8080583	KANSL1	1.00251	0.0054598	0.991805	1.01321	0.646599	0.960656	1	125595	429142	41.2246	5.10418	0.000135668	4
291.1	Transient mental disorders due to conditions classified elsewhere	mental disorders	rs7960611	CLEC1A	0.970357	0.0656327	0.841717	1.099	0.646613	0.960656	1	1101	559860	0	0.559604	0	2
972	Poisoning by agents primarily affecting the cardiovascular system	injuries & poisonings	rs7089827	TFAM	1.02488	0.0535985	0.919824	1.12993	0.64662	0.960656	1	1561	554408	0	0.0138823	0	2
345.12	Partial epilepsy	neurological	rs11085727	TYK2	1.01076	0.0233541	0.964989	1.05654	0.646667	0.960656	1	5114	603594	13.1575	2.30302	0.00049723	3
427.41	Ventricular fibrillation and flutter	circulatory system	rs78313563	ESS2	1.08181	0.17157	0.745536	1.41809	0.646702	0.960656	1	1358	559128	0	0.922807	0	2
335	Multiple sclerosis	neurological	rs12660421	FOXP4-AS1	1.0372	0.079697	0.880997	1.19341	0.646711	0.960656	1	3271	558185	0	0.0973163	0	2
365.2	Primary angle-closure glaucoma	sense organs	rs76073397	MIR548H2	0.986204	0.0303103	0.926796	1.04561	0.646725	0.960656	1	9399	596500	0	1.66976	0	3
112	Candidiasis	infectious diseases	rs78313563	ESS2	1.02625	0.0565287	0.91545	1.13704	0.646727	0.960656	1	11705	578002	0	1.40241	0	3
204.1	Lymphoid leukemia	neoplasms	rs67959919	LZTFL1	0.977663	0.0492896	0.881056	1.07427	0.646731	0.960656	1	3347	558416	0	0.942431	0	2
389.2	Conductive hearing loss	sense organs	rs2277732	DPP9	0.991055	0.0196057	0.952628	1.02948	0.646752	0.960656	1	7440	593982	0	0.104609	0	3
555.21	Ulcerative colitis (chronic)	digestive	rs7960611	CLEC1A	0.97692	0.0509562	0.877046	1.07679	0.646774	0.960656	1	1930	557994	37.0057	1.58744	0.00364022	2
742.2	Pathological, developmental or recurrent dislocation	musculoskeletal	rs2277732	DPP9	1.02121	0.0458043	0.931431	1.11098	0.646838	0.960721	1	1362	558925	0	0.601973	0	2
740.11	Osteoarthrosis, localized, primary	musculoskeletal	rs7960611	CLEC1A	0.996515	0.00762134	0.981577	1.01145	0.646864	0.960727	1	96172	474103	49.6293	5.95584	0.000295653	4
507	Pleurisy; pleural effusion	respiratory	rs67959919	LZTFL1	0.990237	0.0214185	0.948256	1.03222	0.646898	0.960736	1	19689	570791	0	0.518106	0	3
705.3	Hidradenitis	dermatologic	rs78313563	ESS2	1.05272	0.112164	0.832878	1.27256	0.646919	0.960736	1	2331	607601	29.9671	2.8558	0.0247217	3
526.4	Temporomandibular joint disorders	digestive	rs1405655	NR1H2	0.991684	0.0182325	0.955948	1.02742	0.646933	0.960736	1	7300	591210	56.9952	4.65064	0.00169419	3
556	Ulceration of the lower GI tract	digestive	rs6869036	MGAT1	0.95188	0.10769	0.740807	1.16295	0.64699	0.96079	1	1936	555282	0	0.00681089	0	2
189.2	Cancer of bladder	neoplasms	rs75505823	LRP1	0.984957	0.0331074	0.920066	1.04985	0.64707	0.960846	1	12416	595936	0	0.999116	0	3
560.3	Peritoneal or intestinal adhesions	digestive	rs12259804	PLEKHS1	1.0631	0.133659	0.801134	1.32508	0.64707	0.960846	1	864	560502	0	0.129703	0	2
528.6	Leukoplakia of oral mucosa	digestive	rs11085727	TYK2	1.01937	0.0419138	0.937222	1.10152	0.647105	0.960867	1	1496	557928	0	0.0927458	0	2
427.11	Paroxysmal supraventricular tachycardia	circulatory system	rs13050728	IFNAR2	0.992014	0.0175157	0.957683	1.02635	0.647132	0.960875	1	8177	595404	0	0.82635	0	3
327.32	Obstructive sleep apnea	neurological	rs622568	SEC61G	1.00243	0.00530944	0.992027	1.01284	0.647177	0.960911	1	167757	422040	50.3961	6.04791	0.000166259	4
750	Digestive congenital anomalies	congenital anomalies	rs2277732	DPP9	1.01623	0.0351742	0.947285	1.08517	0.647221	0.960945	1	2284	552344	0	0.0273611	0	2
362.2	Degeneration of macula and posterior pole of retina	sense organs	rs12259804	PLEKHS1	0.992322	0.0168479	0.9593	1.02534	0.647331	0.961043	1	65497	524917	0	1.55506	0	4
159	Malignant neoplasm of other and ill-defined sites within the digestive organs and peritoneum	neoplasms	rs2277732	DPP9	0.983117	0.0372203	0.910165	1.05607	0.647333	0.961043	1	2109	558238	0	0.756621	0	2
1010.2	NA	NA	rs67959919	LZTFL1	0.99431	0.0124735	0.969862	1.01876	0.647354	0.961043	1	78437	446827	0	1.25503	0	4
527.7	Disturbance of salivary secretion	digestive	rs76423999	SLC12A7	0.985139	0.0327363	0.920976	1.0493	0.647402	0.961043	1	8057	591428	48.7649	3.90358	0.00385515	3
198.5	Secondary malignancy of brain/spine	neoplasms	rs12660421	FOXP4-AS1	1.04772	0.101921	0.847955	1.24748	0.647403	0.961043	1	1990	559835	61.0676	2.56856	0.0329862	2
1010.1	NA	NA	rs495828	ABO	0.994526	0.012001	0.971004	1.01805	0.647414	0.961043	1	26061	561323	48.0399	5.77366	0.000766613	4
840.1	Muscle/tendon sprain	injuries & poisonings	rs7089827	TFAM	0.971021	0.0643084	0.844976	1.09707	0.647463	0.961084	1	1233	558360	0	0.233641	0	2
218.1	Uterine leiomyoma	neoplasms	rs2277732	DPP9	1.01326	0.0288249	0.956768	1.06976	0.647555	0.961106	1	5377	604406	45.5339	3.67201	0.00243553	3
525.1	Loss of teeth or edentulism	digestive	rs6869036	MGAT1	0.991749	0.0181236	0.956227	1.02727	0.647563	0.961106	1	78363	518002	52.7704	6.35195	0.00206198	4
472	Chronic pharyngitis and nasopharyngitis	respiratory	rs2277732	DPP9	0.995169	0.010595	0.974403	1.01593	0.647595	0.961106	1	27566	558805	20.7882	3.78732	0.000275988	4
356	Hereditary and idiopathic peripheral neuropathy	neurological	rs67959919	LZTFL1	0.993329	0.0146423	0.964631	1.02203	0.6476	0.961106	1	44363	530904	69.7442	6.6103	0.00718414	3
522.5	Periapical abscess	digestive	rs10086829	COL14A1	1.0094	0.0204698	0.96928	1.04952	0.64761	0.961106	1	8374	582783	0	1.93204	0	3
165.1	Cancer of bronchus; lung	neoplasms	rs111837807	CCHCR1	0.989738	0.022568	0.945505	1.03397	0.647624	0.961106	1	14315	593659	0	1.10438	0	3
315	Develomental delays and disorders	mental disorders	rs5023077	FBRSL1	1.01311	0.028506	0.957243	1.06899	0.647626	0.961106	1	2924	602377	0	0.630499	0	3
244.1	Secondary hypothyroidism	endocrine/metabolic	rs5023077	FBRSL1	0.990546	0.0207833	0.949811	1.03128	0.647648	0.961109	1	5533	604297	0	1.44923	0	3
716.1	Unspecified polyarthropathy or polyarthritis	musculoskeletal	rs6869036	MGAT1	0.943962	0.126201	0.696609	1.19132	0.647699	0.961152	1	1427	559391	0	0.0675292	0	2
253.1	Pituitary hyperfunction	endocrine/metabolic	rs10774671	OAS1	0.981348	0.0412088	0.900579	1.06212	0.647742	0.96117	1	1284	560482	0	0.837009	0	2
594.1	Calculus of kidney	genitourinary	rs10774671	OAS1	1.0036	0.00786632	0.988182	1.01902	0.647753	0.96117	1	38440	561965	44.2916	5.38518	0.000441992	4
362.23	Cystoid macular degeneration of retina	sense organs	rs111837807	CCHCR1	1.01307	0.0284139	0.957374	1.06876	0.647775	0.961171	1	8521	597087	82.2236	11.2509	0.0185262	3
290.11	Alzheimer's disease	mental disorders	rs2277732	DPP9	1.01094	0.0238175	0.964258	1.05762	0.647796	0.961172	1	5055	604318	0	0.687454	0	3
733.6	Costochondritis	musculoskeletal	rs7960611	CLEC1A	0.969292	0.0682896	0.835445	1.10314	0.647873	0.961204	1	914	556984	5.67199	1.06013	0.000561983	2
472	Chronic pharyngitis and nasopharyngitis	respiratory	rs13050728	IFNAR2	1.00445	0.00971461	0.985406	1.02349	0.647876	0.961204	1	27566	558805	0	2.69922	0	4
593.2	Microscopic hematuria	genitourinary	rs622568	SEC61G	1.00521	0.0113693	0.982922	1.02749	0.647892	0.961204	1	26231	573032	38.8671	4.90734	0.000457647	4
568	Other disorders of peritoneum	digestive	rs111837807	CCHCR1	1.02228	0.0482588	0.927696	1.11687	0.64791	0.961204	1	2898	603569	0	0.860366	0	3
701	Other hypertrophic and atrophic conditions of skin	dermatologic	rs111837807	CCHCR1	1.00547	0.0119441	0.982059	1.02888	0.647934	0.961204	1	53985	500189	0	2.2347	0	4
242.2	Toxic multinodular goiter	endocrine/metabolic	rs13050728	IFNAR2	0.969634	0.0675333	0.837268	1.102	0.647945	0.961204	1	571	561450	0	0.00846623	0	2
389.2	Conductive hearing loss	sense organs	rs78313563	ESS2	0.964923	0.0782086	0.811634	1.11821	0.647989	0.961239	1	7440	593982	0	0.284366	0	3
509	Respiratory failure, insufficiency, arrest	respiratory	rs147812915	KAT7	1.01065	0.0232093	0.965161	1.05614	0.648028	0.961265	1	36843	553471	0	1.49691	0	3
278.4	Abnormal weight gain	endocrine/metabolic	rs111783124	LOC101928126	1.01806	0.0392239	0.941184	1.09494	0.6481	0.961307	1	3517	596719	54.0964	4.35696	0.016128	3
334	Degenerative disease of the spinal cord	neurological	rs147812915	KAT7	0.971056	0.0643589	0.844912	1.0972	0.648124	0.961307	1	4835	600959	0	0.0080381	0	3
512.9	Other dyspnea	respiratory	rs8052423	SLC22A31	0.996561	0.00754983	0.981763	1.01136	0.648144	0.961307	1	87292	448662	65.1525	8.60894	0.000737857	4
596	Other disorders of bladder	genitourinary	rs5023077	FBRSL1	0.996093	0.00857824	0.97928	1.01291	0.648154	0.961307	1	33595	560737	14.3161	3.50124	0.00011663	4
592.11	Acute cystitis	genitourinary	rs2277732	DPP9	1.01874	0.0406807	0.939002	1.09847	0.648162	0.961307	1	1737	554048	0	0.0239609	0	2
561.2	NA	NA	rs12259804	PLEKHS1	0.978788	0.0469896	0.886689	1.07089	0.648197	0.961317	1	8028	585174	0	0.77265	0	3
224	Benign neoplasm of eye	neoplasms	rs35154152	THBS3	0.992762	0.0159243	0.96155	1.02397	0.648243	0.961317	1	20432	580245	0	1.32724	0	3
180.3	Cervical intraepithelial neoplasia [CIN] [Cervical dysplasia]	neoplasms	rs467843	TRAPPC13	0.985536	0.031938	0.922937	1.04813	0.648252	0.961317	1	2471	608213	0	0.668566	0	3
327.71	Restless legs syndrome	neurological	rs1453205	LOC101928196	0.99466	0.0117378	0.971653	1.01767	0.648253	0.961317	1	16015	587532	0	0.155085	0	3
870	Open wounds of head; neck; and trunk	injuries & poisonings	rs111783124	LOC101928126	1.00798	0.0174282	0.973821	1.04214	0.648321	0.961333	1	17982	561938	20.2389	2.50749	0.00060876	3
724.8	Other symptoms referable to back	musculoskeletal	rs7960611	CLEC1A	1.01231	0.026821	0.959738	1.06488	0.648335	0.961333	1	6264	589863	0	0.568011	0	3
592	Cystitis and urethritis	genitourinary	rs67959919	LZTFL1	1.01576	0.0342891	0.948554	1.08297	0.648357	0.961333	1	8190	586451	0	1.66144	0	3
747	Cardiac and circulatory congenital anomalies	congenital anomalies	rs1250993	LOC101929525	0.989629	0.0228618	0.944819	1.03444	0.648369	0.961333	1	5309	598082	0	0.456337	0	3
706.8	Other specified diseases of sebaceous glands	dermatologic	rs12259804	PLEKHS1	1.01204	0.0262537	0.960587	1.0635	0.648371	0.961333	1	25725	553940	0	0.706396	0	4
250.2	Type 2 diabetes	endocrine/metabolic	rs1405655	NR1H2	1.00199	0.00435974	0.993445	1.01053	0.648426	0.961333	1	215735	379399	0	0.927518	0	4
577.2	Chronic pancreatitis	digestive	rs8052423	SLC22A31	0.986333	0.0301822	0.927176	1.04549	0.64843	0.961333	1	4353	604880	0	0.8574	0	3
792	Abnormal Papanicolaou smear of cervix and cervical HPV	genitourinary	rs13050728	IFNAR2	0.990263	0.0214607	0.9482	1.03233	0.64845	0.961333	1	6559	601880	66.4949	5.96923	0.00338968	3
514.1	Abnormal results of function study of pulmonary system	respiratory	rs72655853	SBSPON	1.05728	0.12218	0.817811	1.29676	0.648453	0.961333	1	751	557608	0	0.114503	0	2
174	Breast cancer	neoplasms	rs11085727	TYK2	1.01382	0.0301034	0.954814	1.07282	0.648511	0.961363	1	3407	557730	0	0.0202217	0	2
389.1	Sensorineural hearing loss	sense organs	rs622568	SEC61G	0.997402	0.00570762	0.986215	1.00859	0.648516	0.961363	1	216652	338141	0	0.284113	0	4
726.4	Calcaneal spur; Exostosis NOS	musculoskeletal	rs10086829	COL14A1	0.993309	0.0147299	0.964439	1.02218	0.648571	0.961413	1	15902	572475	0	0.24017	0	3
289.9	Abnormality of red blood cells	hematopoietic	rs6869036	MGAT1	1.06331	0.134709	0.799279	1.32734	0.64861	0.961413	1	1121	557463	0	0.096548	0	2
710.19	Unspecified osteomyelitis	musculoskeletal	rs35705950	MUC5B	1.0121	0.0264021	0.960356	1.06385	0.648613	0.961413	1	9084	599030	0	0.599556	0	3
496.2	Chronic bronchitis	respiratory	rs147812915	KAT7	1.01157	0.025258	0.962069	1.06108	0.648659	0.961414	1	31526	555100	65.3642	5.77438	0.0118748	3
379.3	Aphakia and other disorders of lens	sense organs	rs1405655	NR1H2	1.00746	0.0163052	0.975498	1.03941	0.648681	0.961414	1	9211	591219	0	0.74223	0	3
300.8	Acute reaction to stress	mental disorders	rs72655853	SBSPON	1.0219	0.0475608	0.928683	1.11512	0.648723	0.961414	1	5194	594854	54.4191	4.3878	0.0157401	3
282	Hereditary hemolytic anemias	hematopoietic	rs1250993	LOC101929525	1.01301	0.0283792	0.957388	1.06863	0.648743	0.961414	1	3688	555882	78.5736	4.66714	0.00715274	2
253.1	Pituitary hyperfunction	endocrine/metabolic	rs1405655	NR1H2	1.01965	0.0427182	0.935921	1.10338	0.648754	0.961414	1	1284	560482	0	0.93661	0	2
081	Infection/inflammation of internal prosthetic device; implant; and graft	infectious diseases	rs8080583	KANSL1	1.01189	0.0259556	0.961016	1.06276	0.648855	0.961414	1	4144	603917	0	1.51527	0	3
364.4	Corneal degenerations	sense organs	rs2277732	DPP9	1.01216	0.0265511	0.960123	1.0642	0.64887	0.961414	1	4412	600366	0.58562	2.01178	1.93366e-05	3
270.32	Paraproteinemia	endocrine/metabolic	rs75505823	LRP1	1.02435	0.0528368	0.920787	1.12791	0.648906	0.961414	1	5828	604760	0	0.293835	0	3
972.6	Antihypertensive agents causing adverse effects	injuries & poisonings	rs12259804	PLEKHS1	0.926584	0.167496	0.598291	1.25488	0.648936	0.961414	1	720	557234	0	0.835646	0	2
594.3	Calculus of ureter	genitourinary	rs147812915	KAT7	1.01853	0.0403311	0.939481	1.09758	0.648937	0.961414	1	10923	594132	0	0.387374	0	3
300	Anxiety disorders	mental disorders	rs7960611	CLEC1A	1.00269	0.00591023	0.99111	1.01428	0.648938	0.961414	1	259668	316997	40.5712	5.04805	0.000119664	4
442.1	Aortic aneurysm	circulatory system	rs495828	ABO	1.00538	0.0117788	0.98229	1.02846	0.648941	0.961414	1	23431	577759	0	0.590178	0	3
389	Hearing loss	sense organs	rs2284028	NCF4	0.995478	0.00995715	0.975962	1.01499	0.648975	0.961414	1	283053	285463	0	0.12364	0	4
312	Conduct disorders	mental disorders	rs9896243	NSF	0.990538	0.0208866	0.949601	1.03148	0.648994	0.961414	1	8205	598045	0	1.01783	0	3
480	Pneumonia	respiratory	rs111783124	LOC101928126	0.995179	0.0106179	0.974368	1.01599	0.649015	0.961414	1	52425	532394	0	1.58644	0	4
338	Pain	neurological	rs13050728	IFNAR2	0.997393	0.00573562	0.986151	1.00863	0.649018	0.961414	1	93383	448961	40.9651	5.08174	0.000158796	4
706.1	Acne	dermatologic	rs1250993	LOC101929525	0.992659	0.0161885	0.96093	1.02439	0.649023	0.961414	1	11311	596440	0	1.12471	0	4
303.3	Psychogenic disorder	mental disorders	rs13050728	IFNAR2	1.02194	0.047692	0.928462	1.11541	0.649097	0.961414	1	1131	557879	0	0.89745	0	2
477	Epistaxis or throat hemorrhage	respiratory	rs1405655	NR1H2	1.00649	0.0142252	0.978612	1.03437	0.649115	0.961414	1	11980	585904	0	1.65888	0	3
793	NA	NA	rs72655853	SBSPON	0.970696	0.0653733	0.842564	1.09883	0.649141	0.961414	1	2717	597347	0	1.72078	0	3
793	NA	NA	rs2924480	ELF5	1.01462	0.0319034	0.95209	1.07715	0.649143	0.961414	1	2717	597347	0	0.273768	0	3
763	Thoracic or lumbosacral neuritis or radiculitis, unspecified	symptoms	rs12660421	FOXP4-AS1	0.992579	0.0163726	0.960489	1.02467	0.649153	0.961414	1	59123	526120	0	1.73561	0	4
555.21	Ulcerative colitis (chronic)	digestive	rs8052423	SLC22A31	0.979118	0.0463912	0.888192	1.07005	0.649192	0.961414	1	1930	557994	25.9682	1.35077	0.00214049	2
370.31	Keratoconjunctivitis sicca	sense organs	rs147812915	KAT7	1.02567	0.0557289	0.916444	1.1349	0.649208	0.961414	1	5637	594312	0	0.421838	0	3
681.1	Cellulitis and abscess of fingers/toes	dermatologic	rs13050728	IFNAR2	1.00599	0.0131379	0.980243	1.03174	0.649217	0.961414	1	14621	574539	0	0.599393	0	3
350.2	Abnormality of gait	neurological	rs5023077	FBRSL1	0.997294	0.00595705	0.985618	1.00897	0.649229	0.961414	1	79274	486804	18.2932	3.67166	6.88104e-05	4
242.1	Graves' disease	endocrine/metabolic	rs10774671	OAS1	1.01289	0.0281577	0.9577	1.06808	0.64924	0.961414	1	2761	608394	25.9721	2.70168	0.00103016	3
949	Allergies, other	injuries & poisonings	rs2924480	ELF5	0.993938	0.0133693	0.967734	1.02014	0.649246	0.961414	1	16153	567517	0	0.453808	0	3
317	Alcohol-related disorders	mental disorders	rs10774671	OAS1	1.00224	0.00491296	0.992607	1.01187	0.649275	0.961414	1	124647	463549	41.6014	5.13711	0.000103707	4
301.1	Schizoid personality disorder	mental disorders	rs5023077	FBRSL1	1.01534	0.0334727	0.949732	1.08094	0.64929	0.961414	1	2046	558691	0	0.045043	0	2
415.11	Pulmonary embolism and infarction, acute	circulatory system	rs2924480	ELF5	0.993427	0.0145021	0.965003	1.02185	0.649293	0.961414	1	13547	594542	0	1.14056	0	3
599.3	Dysuria	genitourinary	rs1453205	LOC101928196	1.00637	0.0139666	0.978997	1.03375	0.6493	0.961414	1	11293	572000	15.0891	2.35541	0.000142365	3
731.1	Osteitis deformans [Paget's disease of bone]	musculoskeletal	rs495828	ABO	1.02951	0.0639684	0.904137	1.15489	0.649311	0.961414	1	816	561447	0	0.4753	0	2
483	Acute bronchitis and bronchiolitis	respiratory	rs5023077	FBRSL1	0.996611	0.00746595	0.981978	1.01124	0.649343	0.961431	1	46049	502405	0	0.317885	0	4
352.1	Trigeminal nerve disorders [CN5]	neurological	rs10774671	OAS1	1.01193	0.026098	0.960783	1.06309	0.649392	0.961448	1	3224	603838	74.8618	7.95601	0.00985728	3
509.2	Respiratory insufficiency	respiratory	rs147812915	KAT7	1.04424	0.0952193	0.857607	1.23087	0.649397	0.961448	1	2268	555674	40.9696	1.69404	0.0646827	2
269	Proteinuria	endocrine/metabolic	rs495828	ABO	0.993191	0.0150309	0.963731	1.02265	0.649446	0.961461	1	15196	591702	0	1.24226	0	4
770	Myalgia and myositis unspecified	symptoms	rs12660421	FOXP4-AS1	0.990851	0.020223	0.951214	1.03049	0.649494	0.961461	1	37517	545107	0	1.36195	0	4
722	Intervertebral disc disorders	musculoskeletal	rs8080583	KANSL1	1.00263	0.00577008	0.991316	1.01394	0.649503	0.961461	1	105711	461573	0	1.08931	0	4
602.3	Dysplasia of prostate	genitourinary	rs11085727	TYK2	1.02106	0.0458765	0.931146	1.11098	0.649561	0.961461	1	1339	558747	0	0.339823	0	2
574.2	Calculus of bile duct	digestive	rs75505823	LRP1	1.02726	0.0591935	0.911238	1.14328	0.649603	0.961461	1	3905	604646	65.1958	5.74643	0.113601	3
743.9	Osteopenia or other disorder of bone and cartilage	musculoskeletal	rs10774671	OAS1	1.00479	0.0105255	0.984163	1.02542	0.649623	0.961461	1	21548	571428	0	1.95806	0	3
381.1	Otitis media	sense organs	rs2277732	DPP9	0.994654	0.0118014	0.971523	1.01778	0.649676	0.961461	1	21592	554544	0	0.730963	0	3
313.1	Attention deficit hyperactivity disorder	mental disorders	rs5023077	FBRSL1	1.0062	0.0136046	0.979533	1.03286	0.649696	0.961461	1	13065	595720	8.93422	2.19621	0.000157228	3
446	Polyarteritis nodosa and allied conditions	circulatory system	rs8080583	KANSL1	1.01557	0.0340246	0.948885	1.08226	0.649706	0.961461	1	2403	557933	0	0.00271394	0	2
535	Gastritis and duodenitis	digestive	rs12660421	FOXP4-AS1	0.990297	0.0214686	0.948219	1.03238	0.649717	0.961461	1	32840	543572	0	2.78915	0	4
757	Congenital anomalies of the integument	congenital anomalies	rs1453205	LOC101928196	0.979888	0.0447377	0.892202	1.06757	0.649732	0.961461	1	1065	559431	36.9147	1.58516	0.0034379	2
710.19	Unspecified osteomyelitis	musculoskeletal	rs67959919	LZTFL1	1.0145	0.0317014	0.952365	1.07663	0.649748	0.961461	1	9084	599030	0	1.10504	0	3
797.1	Cardiogenic shock	symptoms	rs8052423	SLC22A31	1.02714	0.0589696	0.911559	1.14272	0.649759	0.961461	1	1119	559688	0	0.453545	0	2
972.6	Antihypertensive agents causing adverse effects	injuries & poisonings	rs622568	SEC61G	1.02987	0.0648267	0.902812	1.15693	0.649785	0.961461	1	720	557234	69.2106	3.24788	0.0189037	2
710.12	Chronic osteomyelitis	musculoskeletal	rs2924480	ELF5	1.00958	0.0209989	0.968421	1.05074	0.649849	0.961461	1	6364	602743	54.5135	4.39691	0.00280235	3
689	Disorder of skin and subcutaneous tissue NOS	dermatologic	rs495828	ABO	1.00394	0.00867203	0.986947	1.02094	0.64985	0.961461	1	45579	498803	25.2303	4.01232	0.000339448	4
575.2	Obstruction of bile duct	digestive	rs12259804	PLEKHS1	0.951791	0.108839	0.738467	1.16512	0.649853	0.961461	1	1366	559652	0	0.723721	0	2
378.1	Strabismus (not specified as paralytic)	sense organs	rs76073397	MIR548H2	1.0116	0.0254069	0.961803	1.0614	0.649854	0.961461	1	12415	589635	0	0.260009	0	3
687	Symptoms affecting skin	dermatologic	rs7089827	TFAM	1.0078	0.0171187	0.974249	1.04135	0.649861	0.961461	1	17048	549411	60.0165	5.00206	0.00160687	3
569.2	Gastrointestinal complications	digestive	rs76423999	SLC12A7	0.967294	0.0732544	0.823715	1.11087	0.649875	0.961461	1	1914	555738	21.1472	1.26819	0.00436282	2
781	Symptoms involving nervous and musculoskeletal systems	symptoms	rs11085727	TYK2	0.991732	0.0182911	0.955882	1.02758	0.649912	0.961461	1	8232	584391	25.6604	2.69036	0.0008029	3
191.1	Cancer of brain and nervous system	neoplasms	rs1453205	LOC101928196	0.983248	0.0372235	0.91029	1.05621	0.649932	0.961461	1	1551	559511	0	0.000402808	0	2
369	Infection of the eye	sense organs	rs72655853	SBSPON	1.01101	0.0241379	0.963702	1.05832	0.650014	0.961461	1	20949	561828	0	1.20206	0	4
586.2	Cyst of kidney, acquired	genitourinary	rs147812915	KAT7	1.01824	0.0398378	0.940158	1.09632	0.650017	0.961461	1	12612	581253	0	0.402843	0	3
401.3	Other hypertensive complications	circulatory system	rs11085727	TYK2	1.00905	0.0198639	0.970121	1.04799	0.65002	0.961461	1	7861	591919	0	1.2113	0	3
256.4	Polycystic ovaries	endocrine/metabolic	rs467843	TRAPPC13	0.976557	0.0522843	0.87408	1.07903	0.650039	0.961461	1	920	561335	0	0.570816	0	2
191	Manlignant and unknown neoplasms of brain and nervous system	neoplasms	rs67959919	LZTFL1	0.972901	0.0605531	0.854217	1.09159	0.650046	0.961461	1	2413	557830	0	0.561351	0	2
772.1	Muscular wasting and disuse atrophy	symptoms	rs12660421	FOXP4-AS1	1.04494	0.0968896	0.855033	1.23484	0.650062	0.961461	1	1899	557442	0	0.17648	0	2
963.1	Antineoplastic and immunosuppressive drugs causing adverse effects	injuries & poisonings	rs76423999	SLC12A7	1.03112	0.0675503	0.898717	1.16351	0.650111	0.961461	1	2135	556620	13.0354	1.14989	0.00212514	2
568.1	Peritoneal adhesions (postoperative) (postinfection)	digestive	rs67959919	LZTFL1	1.03002	0.0652132	0.902197	1.15783	0.650194	0.961461	1	1995	556331	49.5859	1.98357	0.0862909	2
585.3	Chronic renal failure [CKD]	genitourinary	rs7960611	CLEC1A	0.996258	0.00826828	0.980052	1.01246	0.65021	0.961461	1	82071	514155	22.848	3.88843	0.000105527	4
459.9	Circulatory disease NEC	circulatory system	rs467843	TRAPPC13	0.994189	0.0128533	0.968996	1.01938	0.650226	0.961461	1	15142	568208	62.1844	5.28882	0.00137462	3
610	Benign mammary dysplasias	genitourinary	rs111783124	LOC101928126	1.01619	0.0354224	0.946764	1.08562	0.650228	0.961461	1	5300	601583	0	0.026156	0	3
281.1	Megaloblastic anemia	hematopoietic	rs7560588	BCL11A	1.00657	0.014433	0.978277	1.03485	0.65024	0.961461	1	16039	583862	0	0.723293	0	3
736.4	Genu valgum or varum (acquired)	musculoskeletal	rs147812915	KAT7	0.956605	0.0978583	0.764803	1.14841	0.650291	0.961461	1	1899	608167	17.6646	2.42909	0.0107662	3
240	Simple and unspecified goiter	endocrine/metabolic	rs10086829	COL14A1	1.01657	0.036247	0.945525	1.08761	0.650291	0.961461	1	2765	556623	0	0.323548	0	2
577.3	Cyst and pseudocyst of pancreas	digestive	rs2924480	ELF5	1.01343	0.0294247	0.955757	1.0711	0.650292	0.961461	1	3185	607172	65.5342	5.80286	0.0091211	3
367.9	Blindness and low vision	sense organs	rs5023077	FBRSL1	0.995471	0.0100128	0.975846	1.0151	0.650303	0.961461	1	24716	555331	0	1.22569	0	3
709.7	Unspecified diffuse connective tissue disease	dermatologic	rs1453205	LOC101928196	0.97359	0.0590469	0.857858	1.08932	0.650344	0.961461	1	639	561227	79.8182	4.95496	0.0293522	2
788	Syncope and collapse	symptoms	rs76423999	SLC12A7	0.99335	0.0147201	0.964499	1.0222	0.650369	0.961461	1	44958	540698	0	0.968054	0	4
394.7	Disease of tricuspid valve	circulatory system	rs10774671	OAS1	0.983422	0.0368835	0.91113	1.05571	0.65037	0.961461	1	1590	553424	0	0.180604	0	2
370	Keratitis	sense organs	rs111783124	LOC101928126	0.990844	0.0202952	0.951065	1.03062	0.650384	0.961461	1	13621	584337	0	2.21488	0	4
610.8	Other specified benign mammary dysplasias	genitourinary	rs1405655	NR1H2	1.02471	0.0538507	0.919159	1.13025	0.650394	0.961461	1	825	560479	0	0.117275	0	2
110.2	Dermatomycoses	infectious diseases	rs7960611	CLEC1A	1.01301	0.028522	0.957105	1.06891	0.650453	0.961461	1	4932	597255	63.1599	5.42886	0.00468295	3
348	Other conditions of brain	neurological	rs8080583	KANSL1	1.00755	0.0165983	0.975016	1.04008	0.650477	0.961461	1	10309	590176	31.141	2.90449	0.000549199	3
969	Poisoning by psychotropic agents	injuries & poisonings	rs1453205	LOC101928196	1.01113	0.0244253	0.963253	1.059	0.650525	0.961461	1	3626	602794	0	1.25548	0	3
626.13	Irregular menstrual cycle	genitourinary	rs13050728	IFNAR2	1.01535	0.033637	0.949426	1.08128	0.650544	0.961461	1	2433	606144	0	0.352626	0	3
246	Other disorders of thyroid	endocrine/metabolic	rs12259804	PLEKHS1	1.02608	0.0568397	0.914677	1.13749	0.650551	0.961461	1	5375	598420	0	1.00938	0	3
303.4	Somatoform disorder	mental disorders	rs467843	TRAPPC13	1.00635	0.0139828	0.978948	1.03376	0.650559	0.961461	1	12633	590569	0	1.05146	0	3
071.1	HIV infection, symptomatic	infectious diseases	rs35705950	MUC5B	1.01632	0.035735	0.946278	1.08636	0.65057	0.961461	1	6749	604926	0	0.302513	0	3
622	Polyp of female genital organs	genitourinary	rs10086829	COL14A1	1.02499	0.0545125	0.918147	1.13184	0.650679	0.961461	1	1199	560013	0	0.0591353	0	2
580	Nephritis; nephrosis; renal sclerosis	genitourinary	rs7960611	CLEC1A	0.990236	0.0216711	0.947761	1.03271	0.650718	0.961461	1	9175	594378	0	1.12087	0	3
210	Benign neoplasm of lip, oral cavity, and pharynx	neoplasms	rs9896243	NSF	0.98665	0.0296892	0.928459	1.04484	0.65077	0.961461	1	3819	601874	0	1.60567	0	3
327.71	Restless legs syndrome	neurological	rs8080583	KANSL1	1.00617	0.0135857	0.97954	1.0328	0.650806	0.961461	1	16015	587532	0	0.174713	0	3
585.34	Chronic Kidney Disease, Stage IV	genitourinary	rs76073397	MIR548H2	1.01185	0.026024	0.960842	1.06286	0.650818	0.961461	1	13865	593655	0	0.827135	0	3
480.3	Pneumonia due to fungus (mycoses)	respiratory	rs76423999	SLC12A7	0.962716	0.0839485	0.798177	1.12726	0.650822	0.961461	1	1455	557409	0	0.126885	0	2
289.8	Polycythemia, secondary	hematopoietic	rs6869036	MGAT1	1.03339	0.0725804	0.891134	1.17565	0.650876	0.961461	1	4400	604476	13.5648	2.31387	0.00502092	3
1010.1	NA	NA	rs10086829	COL14A1	0.994489	0.0122113	0.970555	1.01842	0.650883	0.961461	1	26061	561323	63.8625	8.30163	0.00148038	4
727.4	Ganglion and cyst of synovium, tendon, and bursa	musculoskeletal	rs7560588	BCL11A	0.992094	0.0175408	0.957714	1.02647	0.650906	0.961461	1	11084	588714	0	0.214944	0	3
701.4	Keloid scar	dermatologic	rs12660421	FOXP4-AS1	1.0226	0.0493906	0.925794	1.11941	0.650922	0.961461	1	4377	601747	0	0.651775	0	3
395.3	Nonrheumatic tricuspid valve disorders	circulatory system	rs2284028	NCF4	1.03945	0.0855085	0.87185	1.20704	0.650947	0.961461	1	1733	552985	0	0.587468	0	2
041.4	E. coli	infectious diseases	rs6869036	MGAT1	0.96176	0.0861787	0.79285	1.13067	0.650955	0.961461	1	3139	600776	69.9382	6.65296	0.0648937	3
520.2	Disturbances in tooth eruption	digestive	rs2924480	ELF5	1.02048	0.044799	0.932669	1.10828	0.65096	0.961461	1	1445	553146	0	0.159569	0	2
520.1	Hereditary disturbances in tooth structure	digestive	rs2284028	NCF4	0.965338	0.0779733	0.81251	1.11817	0.650964	0.961461	1	1900	554036	0	0.0137891	0	2
747.2	Congenital anomalies of peripheral vascular system	congenital anomalies	rs35705950	MUC5B	0.967434	0.0731793	0.824003	1.11087	0.650964	0.961461	1	1235	558975	50.374	2.01507	0.0766685	2
742.2	Pathological, developmental or recurrent dislocation	musculoskeletal	rs495828	ABO	0.978311	0.0484699	0.88331	1.07331	0.650982	0.961461	1	1362	558925	0	0.182926	0	2
327.41	Organic or persistent insomnia	neurological	rs12660421	FOXP4-AS1	0.978613	0.0477881	0.884948	1.07228	0.650986	0.961461	1	6520	596865	30.9076	2.89467	0.00310415	3
507	Pleurisy; pleural effusion	respiratory	rs1405655	NR1H2	0.994917	0.0112641	0.97284	1.01699	0.650988	0.961461	1	19689	570791	13.5487	2.31344	0.000105652	3
614	Inflammatory diseases of female pelvic organs	genitourinary	rs1250993	LOC101929525	0.99124	0.0194489	0.95312	1.02936	0.650993	0.961461	1	10204	593420	38.845	3.27038	0.00083236	3
367.1	Myopia	sense organs	rs111783124	LOC101928126	1.00386	0.00851568	0.987169	1.02055	0.651013	0.961461	1	89425	456739	15.59	3.55408	0.000134272	4
550.6	Incisional hernia	digestive	rs10774671	OAS1	1.00852	0.0187654	0.971744	1.0453	0.651038	0.961461	1	6346	602470	0	1.37614	0	3
212	Benign neoplasm of respiratory and intrathoracic organs	neoplasms	rs76423999	SLC12A7	0.964313	0.0803419	0.806843	1.12178	0.651047	0.961461	1	1582	558171	0	0.561723	0	2
170.2	Cancer of connective tissue	neoplasms	rs35154152	THBS3	1.02399	0.0524095	0.921264	1.12671	0.651072	0.961461	1	1562	559411	0	0.0567125	0	2
240	Simple and unspecified goiter	endocrine/metabolic	rs1250993	LOC101929525	0.985603	0.0320652	0.922755	1.04845	0.651082	0.961461	1	2765	556623	0	0.56679	0	2
361.2	Retinoschisis and retinal cysts	sense organs	rs78313563	ESS2	1.06568	0.140665	0.789972	1.34138	0.651124	0.961461	1	2013	559414	0	0.887281	0	2
256	Ovarian dysfunction	endocrine/metabolic	rs111783124	LOC101928126	0.964733	0.0793984	0.809112	1.12035	0.651124	0.961461	1	1018	561014	0	0.330457	0	2
278.11	Morbid obesity	endocrine/metabolic	rs2277732	DPP9	0.996713	0.00728233	0.982439	1.01099	0.651146	0.961461	1	63325	531651	0	2.84532	0	4
285.2	Anemia of chronic disease	hematopoietic	rs7089827	TFAM	1.00665	0.0146693	0.977903	1.03541	0.651152	0.961461	1	21705	573828	0	0.171844	0	3
202.2	Non-Hodgkins lymphoma	neoplasms	rs11085727	TYK2	1.009	0.0198168	0.97016	1.04784	0.651154	0.961461	1	6841	602856	0	0.728882	0	3
790.6	Other abnormal blood chemistry	symptoms	rs467843	TRAPPC13	1.00384	0.00846872	0.987238	1.02044	0.651162	0.961461	1	35969	526247	0	2.41627	0	4
876	Posttraumatic wound infection not elsewhere classified	injuries & poisonings	rs10774671	OAS1	1.01937	0.0424256	0.936214	1.10252	0.651162	0.961461	1	1213	557037	0	0.000868767	0	2
250.6	Polyneuropathy in diabetes	endocrine/metabolic	rs78313563	ESS2	1.01918	0.0420289	0.936808	1.10156	0.651174	0.961461	1	24100	572651	0	0.6178	0	3
745	Pain in joint	musculoskeletal	rs72655853	SBSPON	0.995578	0.00980268	0.976365	1.01479	0.651214	0.961461	1	379266	172373	0	0.981424	0	4
303.3	Psychogenic disorder	mental disorders	rs6869036	MGAT1	0.938384	0.140678	0.662655	1.21411	0.651222	0.961461	1	1131	557879	0	0.164167	0	2
610.8	Other specified benign mammary dysplasias	genitourinary	rs5023077	FBRSL1	0.975741	0.0543271	0.869259	1.08222	0.651233	0.961461	1	825	560479	0	0.0277026	0	2
704.1	Alopecia	dermatologic	rs35705950	MUC5B	1.01949	0.042708	0.935786	1.1032	0.651237	0.961461	1	4679	602011	0	1.21345	0	3
531.3	Duodenal ulcer	digestive	rs2284028	NCF4	0.97124	0.0645587	0.844705	1.09777	0.651254	0.961461	1	2892	555119	0	0.450456	0	2
789	Nausea and vomiting	symptoms	rs2284028	NCF4	1.00756	0.0166682	0.974891	1.04023	0.651361	0.961461	1	40122	527204	0	2.02804	0	4
736.4	Genu valgum or varum (acquired)	musculoskeletal	rs467843	TRAPPC13	0.984008	0.0356783	0.914078	1.05394	0.651367	0.961461	1	1899	608167	0	1.65493	0	3
090	Sexually transmitted infections (not HIV or hepatitis)	infectious diseases	rs622568	SEC61G	1.00891	0.0196321	0.970431	1.04739	0.651393	0.961461	1	7440	594149	0	0.692247	0	3
444	Arterial embolism and thrombosis	circulatory system	rs13050728	IFNAR2	0.989931	0.0223995	0.946028	1.03383	0.651402	0.961461	1	4956	601366	0	1.08965	0	3
755.1	Congenital deformities of feet	congenital anomalies	rs10086829	COL14A1	0.993476	0.0144863	0.965083	1.02187	0.651403	0.961461	1	16964	585829	0	0.597109	0	4
427.9	Palpitations	circulatory system	rs1405655	NR1H2	0.995552	0.00986789	0.976211	1.01489	0.651434	0.961461	1	25850	564906	28.2667	4.18216	0.000256082	4
564.8	NA	NA	rs7960611	CLEC1A	0.988783	0.0249698	0.939843	1.03772	0.651449	0.961461	1	7213	584475	39.0973	3.28392	0.00141224	3
772.2	Spasm of muscle	symptoms	rs622568	SEC61G	0.993619	0.0141703	0.965845	1.02139	0.651452	0.961461	1	16254	563331	0	0.0431011	0	3
223	Benign neoplasm of kidney and other urinary organs	neoplasms	rs76423999	SLC12A7	0.965144	0.0785352	0.811215	1.11907	0.651454	0.961461	1	1667	557470	0	0.659294	0	2
564.8	NA	NA	rs67959919	LZTFL1	1.0164	0.0360165	0.945811	1.087	0.651454	0.961461	1	7213	584475	18.0549	2.44066	0.00257472	3
364.5	Corneal dystrophy	sense organs	rs2924480	ELF5	0.990506	0.0211203	0.949111	1.0319	0.651524	0.961533	1	6022	551918	0	0.240264	0	2
963	Poisoning by primarily systemic agents	injuries & poisonings	rs1405655	NR1H2	1.01448	0.0318295	0.952092	1.07686	0.651562	0.961559	1	2362	555824	0	0.74404	0	2
242.2	Toxic multinodular goiter	endocrine/metabolic	rs1405655	NR1H2	1.02933	0.0640202	0.903847	1.15481	0.651635	0.961635	1	571	561450	0	0.164886	0	2
720.1	Spinal stenosis of lumbar region	musculoskeletal	rs13050728	IFNAR2	0.996133	0.0085829	0.97931	1.01296	0.651665	0.961648	1	35899	563101	9.75812	3.3244	6.09686e-05	4
614	Inflammatory diseases of female pelvic organs	genitourinary	rs5023077	FBRSL1	1.00841	0.0185553	0.972042	1.04478	0.651726	0.96168	1	10204	593420	0	0.281761	0	3
300.8	Acute reaction to stress	mental disorders	rs8080583	KANSL1	1.01056	0.0232792	0.964936	1.05619	0.651729	0.96168	1	5194	594854	0	1.07207	0	3
470	Septal Deviations/Turbinate Hypertrophy	respiratory	rs35154152	THBS3	0.992549	0.0165706	0.960071	1.02503	0.651759	0.961693	1	17794	581654	0	1.32235	0	3
414	Other forms of chronic heart disease	circulatory system	rs10774671	OAS1	0.994963	0.0111902	0.973031	1.0169	0.65183	0.961704	1	18058	572040	0	1.10546	0	3
357	Inflammatory and toxic neuropathy	neurological	rs67959919	LZTFL1	0.988987	0.0245439	0.940881	1.03709	0.651834	0.961704	1	14443	577675	0	1.41937	0	3
751.2	Congenital anomalies of urinary system	congenital anomalies	rs9501257	HLA-DPB1	1.01039	0.0229125	0.965483	1.0553	0.651866	0.961704	1	8300	592970	64.0336	5.56074	0.0034736	3
317	Alcohol-related disorders	mental disorders	rs111837807	CCHCR1	0.996055	0.00876249	0.97888	1.01323	0.651876	0.961704	1	124647	463549	56.8069	6.94555	0.000621623	4
721.8	Other allied disorders of spine	musculoskeletal	rs72655853	SBSPON	0.959799	0.0909601	0.781518	1.13808	0.651927	0.961704	1	1404	554127	0	0.076836	0	2
433.31	Transient cerebral ischemia	circulatory system	rs7560588	BCL11A	0.995606	0.00976282	0.976471	1.01474	0.651948	0.961704	1	36983	561465	13.0847	3.45163	0.000155514	4
289.8	Polycythemia, secondary	hematopoietic	rs75505823	LRP1	0.975212	0.0556482	0.866141	1.08428	0.651948	0.961704	1	4400	604476	16.6864	2.40057	0.00946771	3
715	Other inflammatory spondylopathies	musculoskeletal	rs75505823	LRP1	1.01766	0.0388073	0.941593	1.09372	0.651998	0.961704	1	9814	592873	0	0.483095	0	3
324	Other CNS infection and poliomyelitis	neurological	rs1405655	NR1H2	1.02032	0.0446043	0.932892	1.10774	0.652056	0.961704	1	1192	560382	0	0.749063	0	2
333.1	Essential tremor	neurological	rs1405655	NR1H2	1.00593	0.0131185	0.98022	1.03164	0.652071	0.961704	1	14445	589032	60.8078	5.10305	0.00199598	3
475	Chronic sinusitis	respiratory	rs147812915	KAT7	1.00937	0.0206854	0.968826	1.04991	0.652107	0.961704	1	49173	519578	0	0.116749	0	4
728.7	Fasciitis	musculoskeletal	rs75505823	LRP1	1.00811	0.0179244	0.972982	1.04325	0.652122	0.961704	1	51800	535056	0	1.55554	0	4
344	Other paralytic syndromes	neurological	rs1453205	LOC101928196	1.00803	0.017754	0.973237	1.04283	0.65216	0.961704	1	6927	599095	50.7086	4.05751	0.00148055	3
743.9	Osteopenia or other disorder of bone and cartilage	musculoskeletal	rs67959919	LZTFL1	1.00931	0.0205662	0.969003	1.04962	0.652196	0.961704	1	21548	571428	0	0.956514	0	3
733.8	Malunion and nonunion of fracture	musculoskeletal	rs8052423	SLC22A31	0.982422	0.0393483	0.905299	1.05954	0.652203	0.961704	1	2663	556506	0	0.00586291	0	2
260	Protein-calorie malnutrition	endocrine/metabolic	rs78313563	ESS2	1.02185	0.0479488	0.927866	1.11583	0.652206	0.961704	1	17199	576945	0	0.826927	0	3
480.11	Pneumococcal pneumonia	respiratory	rs12259804	PLEKHS1	0.962747	0.0842402	0.797636	1.12786	0.652225	0.961704	1	2219	554371	0	0.398054	0	2
522.5	Periapical abscess	digestive	rs1453205	LOC101928196	1.00733	0.0162085	0.975562	1.0391	0.652254	0.961704	1	8374	582783	45.1651	3.64731	0.000850451	3
743.4	Stress fracture	musculoskeletal	rs72655853	SBSPON	1.03955	0.0860847	0.870827	1.20828	0.652266	0.961704	1	1390	558329	0	0.118692	0	2
513.8	Disorders of diaphragm	respiratory	rs35705950	MUC5B	1.02535	0.0555592	0.916454	1.13425	0.652286	0.961704	1	2152	556866	20.2125	1.25333	0.00434088	2
223	Benign neoplasm of kidney and other urinary organs	neoplasms	rs10086829	COL14A1	0.98026	0.044247	0.893536	1.06698	0.652289	0.961704	1	1667	557470	0	0.176155	0	2
751.1	Congenital anomalies of genital organs	congenital anomalies	rs12660421	FOXP4-AS1	0.950718	0.112162	0.73088	1.17056	0.652292	0.961704	1	1584	556035	0	0.395185	0	2
286.9	Abnormal coagulation profile	hematopoietic	rs467843	TRAPPC13	1.01042	0.0230065	0.965326	1.05551	0.652326	0.961704	1	4621	598893	49.1994	3.93696	0.00261933	3
580.14	Chronic glomerulonephritis, NOS	genitourinary	rs111783124	LOC101928126	1.0463	0.100468	0.849387	1.24322	0.652332	0.961704	1	638	561195	17.1624	1.20718	0.0117971	2
473.4	Voice disturbance	respiratory	rs72655853	SBSPON	1.01098	0.0242485	0.963457	1.05851	0.652332	0.961704	1	19191	579352	0	1.72328	0	3
327.4	Insomnia	neurological	rs75505823	LRP1	1.00611	0.0135141	0.979619	1.03259	0.652376	0.961704	1	103852	455683	28.3166	4.18507	0.00112737	4
727.6	Rupture of tendon, nontraumatic	musculoskeletal	rs7089827	TFAM	1.00763	0.0168742	0.974556	1.0407	0.652418	0.961704	1	18002	581502	0	0.358596	0	3
381.1	Otitis media	sense organs	rs75505823	LRP1	1.0119	0.0262671	0.960416	1.06338	0.652455	0.961704	1	21592	554544	0	1.37952	0	3
444.1	Arterial embolism and thrombosis of lower extremity artery	circulatory system	rs8052423	SLC22A31	1.01848	0.0406693	0.938771	1.0982	0.652474	0.961704	1	2409	557066	44.47	1.80083	0.00392592	2
381.1	Otitis media	sense organs	rs9501257	HLA-DPB1	0.993389	0.0147307	0.964517	1.02226	0.652516	0.961704	1	21592	554544	0	1.00368	0	3
172.2	Other non-epithelial cancer of skin	neoplasms	rs13050728	IFNAR2	1.00304	0.00673344	0.989839	1.01623	0.652524	0.961704	1	66509	523796	0	0.462459	0	3
288	Diseases of white blood cells	hematopoietic	rs8052423	SLC22A31	0.993745	0.0139359	0.966431	1.02106	0.652547	0.961704	1	21901	558232	0	0.0124506	0	3
698	Pruritus and related conditions	dermatologic	rs67959919	LZTFL1	0.98902	0.0245248	0.940952	1.03709	0.652589	0.961704	1	16577	572454	16.1608	3.57828	0.00149164	4
520.1	Hereditary disturbances in tooth structure	digestive	rs1250993	LOC101929525	1.01732	0.0381446	0.942556	1.09208	0.65259	0.961704	1	1900	554036	0	0.115141	0	2
721.2	Spondylosis with myelopathy	musculoskeletal	rs467843	TRAPPC13	0.992498	0.0167278	0.959712	1.02528	0.652604	0.961704	1	8648	595335	61.8132	5.23742	0.00180939	3
008.5	Bacterial enteritis	infectious diseases	rs11085727	TYK2	0.990977	0.0201358	0.951511	1.03044	0.652606	0.961704	1	6760	598293	0	1.44536	0	3
271	Disorders of carbohydrate transport and metabolism	endocrine/metabolic	rs467843	TRAPPC13	1.00583	0.0129123	0.980521	1.03114	0.65262	0.961704	1	14823	587950	0	0.420091	0	4
1009	NA	NA	rs12259804	PLEKHS1	1.00873	0.0193128	0.970878	1.04658	0.652633	0.961704	1	49512	499930	9.26293	3.30626	0.000611879	4
289.8	Polycythemia, secondary	hematopoietic	rs7089827	TFAM	1.01625	0.0358123	0.946057	1.08644	0.652651	0.961704	1	4400	604476	37.7308	3.21186	0.00359732	3
591	Urinary tract infection	genitourinary	rs1453205	LOC101928196	1.00292	0.00648344	0.990215	1.01563	0.652675	0.961704	1	60669	507892	0	2.96826	0	4
706.1	Acne	dermatologic	rs35154152	THBS3	0.991255	0.019518	0.953	1.02951	0.652707	0.961704	1	11311	596440	0	0.35899	0	4
287.31	Primary thrombocytopenia	hematopoietic	rs2924480	ELF5	0.98163	0.0412008	0.900877	1.06238	0.65271	0.961704	1	1637	559479	42.298	1.73304	0.00524823	2
567	Peritonitis and retroperitoneal infections	digestive	rs111837807	CCHCR1	0.982279	0.0397338	0.9044	1.06016	0.65271	0.961704	1	4416	602613	0	0.652681	0	3
870.3	Other open wound of head and face	injuries & poisonings	rs35705950	MUC5B	0.981218	0.042138	0.898628	1.06381	0.652741	0.961704	1	3406	598278	0	1.8613	0	3
614	Inflammatory diseases of female pelvic organs	genitourinary	rs7089827	TFAM	1.01044	0.023086	0.965193	1.05569	0.652761	0.961704	1	10204	593420	26.4824	2.72044	0.000732518	3
713	Arthropathy associated with other disorders classified elsewhere	musculoskeletal	rs72655853	SBSPON	1.02951	0.0646459	0.902801	1.15621	0.652833	0.961704	1	2450	558092	0	0.142707	0	2
564.9	Personal history of diseases of digestive system	digestive	rs5023077	FBRSL1	0.985798	0.0317986	0.923473	1.04812	0.652835	0.961704	1	2255	550846	0	0.195493	0	2
711	Arthropathy associated with infections	musculoskeletal	rs67959919	LZTFL1	0.979241	0.0466355	0.887836	1.07065	0.652841	0.961704	1	4253	603165	28.461	2.79568	0.00873567	3
753	Congenital anomalies of the eye	congenital anomalies	rs7960611	CLEC1A	0.975639	0.0548338	0.868165	1.08311	0.652877	0.961704	1	1544	556800	0	0.907713	0	2
112	Candidiasis	infectious diseases	rs12259804	PLEKHS1	1.01769	0.0389881	0.941273	1.09411	0.652894	0.961704	1	11705	578002	21.8593	2.55949	0.00498921	3
613.8	Other specified disorders of breast	genitourinary	rs9896243	NSF	0.977248	0.0511794	0.876937	1.07756	0.652939	0.961704	1	1426	557481	0	0.920711	0	2
522.1	Pulpitis and necrosis of tooth pulp	digestive	rs1453205	LOC101928196	1.00504	0.0111741	0.983136	1.02694	0.652945	0.961704	1	17907	584027	56.2673	6.85986	0.000912158	4
809	Fracture of unspecified bones	injuries & poisonings	rs75505823	LRP1	1.0178	0.0392364	0.940896	1.0947	0.652955	0.961704	1	9237	588720	44.2017	3.58434	0.017278	3
395.3	Nonrheumatic tricuspid valve disorders	circulatory system	rs35154152	THBS3	0.977212	0.0512689	0.876725	1.0777	0.65298	0.961704	1	1733	552985	66.0335	2.94408	0.0114292	2
189	Cancer of urinary organs (incl. kidney and bladder)	neoplasms	rs2924480	ELF5	0.994648	0.011935	0.971256	1.01804	0.65298	0.961704	1	19835	586840	0	1.73626	0	3
743	Osteoporosis, osteopenia and pathological fracture	musculoskeletal	rs147812915	KAT7	1.00984	0.0217859	0.967143	1.05254	0.652981	0.961704	1	43628	549623	0	0.356033	0	4
151	Cancer of stomach	neoplasms	rs147812915	KAT7	1.0559	0.120973	0.81879	1.293	0.652988	0.961704	1	1484	560261	49.0202	1.96156	0.140985	2
274.11	Gouty arthropathy	endocrine/metabolic	rs147812915	KAT7	1.01946	0.0428743	0.935426	1.10349	0.653057	0.961704	1	11316	597686	17.3281	3.6288	0.0030738	4
447.1	Stricture of artery	circulatory system	rs35705950	MUC5B	1.03301	0.0722594	0.891386	1.17464	0.653067	0.961704	1	1115	557395	0	0.174328	0	2
456	Chronic venous insufficiency [CVI]	circulatory system	rs147812915	KAT7	1.01172	0.0259134	0.960926	1.06251	0.653078	0.961704	1	29247	561859	74.3847	7.80783	0.0148618	3
320	Meningitis	neurological	rs76423999	SLC12A7	0.958214	0.0949682	0.772076	1.14435	0.653103	0.961704	1	1140	560115	0	0.400782	0	2
365.2	Primary angle-closure glaucoma	sense organs	rs1405655	NR1H2	1.00723	0.0160187	0.975828	1.03862	0.653132	0.961704	1	9399	596500	12.4517	2.28445	0.000156612	3
292.1	Aphasia/speech disturbance	mental disorders	rs12660421	FOXP4-AS1	0.986029	0.0313102	0.924661	1.0474	0.653163	0.961704	1	15576	582994	0	0.37169	0	3
071	Human immunodeficiency virus [HIV] disease	infectious diseases	rs7560588	BCL11A	1.01068	0.0236425	0.964341	1.05702	0.653166	0.961704	1	6844	604515	0	0.139811	0	3
990	Effects radiation NOS	injuries & poisonings	rs2277732	DPP9	0.990875	0.0204024	0.950886	1.03086	0.65321	0.961704	1	7251	597076	75.344	8.11163	0.0083134	3
441	Vascular insufficiency of intestine	circulatory system	rs467843	TRAPPC13	1.01739	0.0383675	0.942188	1.09259	0.653216	0.961704	1	1668	558734	0	0.34351	0	2
610.2	Fibroadenosis of breast	genitourinary	rs35154152	THBS3	0.963302	0.0832207	0.80019	1.12641	0.653243	0.961704	1	581	561005	0	0.0994183	0	2
627.3	Postmenopausal atrophic vaginitis	genitourinary	rs6869036	MGAT1	1.04183	0.0912225	0.863036	1.22063	0.653256	0.961704	1	2984	605964	26.9452	2.73767	0.0128333	3
281.13	Folate-deficiency anemia	hematopoietic	rs10086829	COL14A1	0.975326	0.0556193	0.866312	1.08434	0.653297	0.961704	1	1111	559841	0	5.8293e-05	0	2
507	Pleurisy; pleural effusion	respiratory	rs7560588	BCL11A	0.994175	0.0130064	0.968682	1.01967	0.653305	0.961704	1	19689	570791	0	1.23454	0	3
426.2	Atrioventricular [AV] block	circulatory system	rs8052423	SLC22A31	0.99284	0.0159992	0.961481	1.0242	0.653328	0.961704	1	16852	581457	0	0.410844	0	3
214	Lipoma	neoplasms	rs11085727	TYK2	0.994687	0.0118621	0.971437	1.01794	0.653343	0.961704	1	21070	568769	0	0.0582563	0	3
371	Inflammation of the eye	sense organs	rs1250993	LOC101929525	1.00298	0.00661801	0.990005	1.01595	0.653348	0.961704	1	73891	485993	0	2.90356	0	4
850	Hemorrhage or hematoma complicating a procedure	injuries & poisonings	rs76073397	MIR548H2	1.01828	0.0403489	0.9392	1.09737	0.653387	0.961704	1	5105	596630	50.5833	4.04721	0.0253019	3
260.3	Adult failure to thrive	endocrine/metabolic	rs2284028	NCF4	0.97592	0.0542828	0.869526	1.08231	0.653408	0.961704	1	4052	553609	30.5977	1.44087	0.0062666	2
575.2	Obstruction of bile duct	digestive	rs111837807	CCHCR1	0.967505	0.0735682	0.823312	1.1117	0.653412	0.961704	1	1366	559652	0	0.240853	0	2
292.1	Aphasia/speech disturbance	mental disorders	rs2924480	ELF5	1.00608	0.0135088	0.979607	1.03256	0.653429	0.961704	1	15576	582994	0	1.68919	0	3
513.3	Hypoventilation	respiratory	rs2924480	ELF5	0.988955	0.0247366	0.940471	1.03744	0.653431	0.961704	1	4483	597135	0	0.156597	0	3
527.2	Sialoadenitis	digestive	rs12660421	FOXP4-AS1	0.957383	0.0970036	0.767256	1.14751	0.653453	0.961704	1	2073	557166	63.4623	2.7369	0.0326912	2
599.9	Other abnormality of urination	genitourinary	rs7560588	BCL11A	1.00569	0.0126316	0.980929	1.03045	0.653456	0.961704	1	21284	560977	0	1.64067	0	3
416	Cardiomegaly	circulatory system	rs495828	ABO	1.0073	0.0162037	0.975541	1.03906	0.653515	0.961725	1	12563	572799	0	1.27698	0	3
300.3	Obsessive-compulsive disorders	mental disorders	rs7960611	CLEC1A	0.986819	0.0295608	0.92888	1.04476	0.65354	0.961725	1	5475	603366	0	0.172225	0	3
200.1	Polycythemia vera	neoplasms	rs13050728	IFNAR2	1.01506	0.0333056	0.949782	1.08034	0.653562	0.961725	1	2217	558882	62.1893	2.64476	0.0111371	2
041.2	Streptococcus infection	infectious diseases	rs147812915	KAT7	1.03006	0.0660008	0.900702	1.15942	0.653588	0.961725	1	4105	599240	6.48948	2.1388	0.00190065	3
912	Insect bite	injuries & poisonings	rs622568	SEC61G	1.01111	0.0246235	0.962848	1.05937	0.653634	0.961725	1	5318	586916	0	0.566223	0	3
290	Delirium dementia and amnestic and other cognitive disorders	mental disorders	rs7560588	BCL11A	0.995651	0.00971321	0.976613	1.01469	0.653662	0.961725	1	38650	557891	0	2.08056	0	4
509.1	Respiratory failure	respiratory	rs1453205	LOC101928196	0.995963	0.00901618	0.978291	1.01363	0.653666	0.961725	1	27918	568444	0	1.03191	0	3
457.3	Encounter for long-term (current) use of aspirin	circulatory system	rs5023077	FBRSL1	1.00799	0.0177342	0.973229	1.04275	0.653689	0.961725	1	7492	588026	0	1.68582	0	3
726.2	Synoviopathy	musculoskeletal	rs35705950	MUC5B	1.01476	0.0326664	0.950737	1.07879	0.653694	0.961725	1	5755	595887	0	0.38942	0	3
297	Suicidal ideation or attempt	mental disorders	rs467843	TRAPPC13	1.00405	0.00901082	0.986389	1.02171	0.653719	0.961725	1	32149	566097	0	2.80493	0	4
599.1	Urinary obstruction	genitourinary	rs13050728	IFNAR2	1.01192	0.0264184	0.960141	1.0637	0.653733	0.961725	1	3570	600706	0	0.949146	0	3
244.2	Acquired hypothyroidism	endocrine/metabolic	rs622568	SEC61G	1.01151	0.0255157	0.961499	1.06152	0.653781	0.961725	1	5281	600725	0	0.160835	0	3
204	Leukemia	neoplasms	rs111837807	CCHCR1	1.0136	0.030133	0.954544	1.07267	0.653833	0.961725	1	7603	602544	23.1874	2.60374	0.00179769	3
803	Fracture of upper limb	injuries & poisonings	rs8080583	KANSL1	0.994134	0.0131194	0.96842	1.01985	0.653849	0.961725	1	17150	588386	0	0.149244	0	3
350.2	Abnormality of gait	neurological	rs67959919	LZTFL1	0.994768	0.0116978	0.971841	1.0177	0.653862	0.961725	1	79274	486804	0	0.487124	0	4
362.2	Degeneration of macula and posterior pole of retina	sense organs	rs467843	TRAPPC13	0.996963	0.00678239	0.98367	1.01026	0.653869	0.961725	1	65497	524917	0	1.56636	0	4
876	Posttraumatic wound infection not elsewhere classified	injuries & poisonings	rs467843	TRAPPC13	1.0203	0.0448231	0.932447	1.10815	0.653897	0.961725	1	1213	557037	0	0.0435394	0	2
253.4	Anterior pituitary disorders	endocrine/metabolic	rs2924480	ELF5	0.987696	0.0276144	0.933572	1.04182	0.653907	0.961725	1	3576	605377	46.9545	3.77035	0.0047503	3
610.2	Fibroadenosis of breast	genitourinary	rs147812915	KAT7	0.908257	0.214652	0.487538	1.32898	0.65394	0.961725	1	581	561005	0	0.105387	0	2
278.1	Obesity	endocrine/metabolic	rs76423999	SLC12A7	1.0036	0.00800875	0.987899	1.01929	0.653965	0.961725	1	240463	333817	0	1.36428	0	4
224	Benign neoplasm of eye	neoplasms	rs7089827	TFAM	0.992184	0.0175047	0.957875	1.02649	0.653976	0.961725	1	20432	580245	0	0.0790289	0	3
726.1	Enthesopathy	musculoskeletal	rs2277732	DPP9	0.996686	0.0074047	0.982173	1.0112	0.653987	0.961725	1	61480	500711	0	1.8263	0	4
218	Benign neoplasm of uterus	neoplasms	rs35705950	MUC5B	1.02063	0.0455561	0.931339	1.10992	0.653989	0.961725	1	5509	603995	0	1.27575	0	3
287.32	Secondary thrombocytopenia	hematopoietic	rs1405655	NR1H2	0.986612	0.0300712	0.927672	1.04555	0.653994	0.961725	1	2675	605077	19.5064	2.48467	0.00110754	3
396	Abnormal heart sounds	circulatory system	rs12660421	FOXP4-AS1	1.01433	0.0317342	0.952126	1.07652	0.653999	0.961725	1	16927	571684	0	0.555285	0	3
504.1	Idiopathic fibrosing alveolitis	respiratory	rs1405655	NR1H2	0.985837	0.0318296	0.923451	1.04822	0.65406	0.961753	1	2395	558030	11.55	1.13058	0.00053644	2
216.1	Screening for malignant neoplasms of the skin	neoplasms	rs495828	ABO	0.993295	0.0150147	0.963866	1.02272	0.654094	0.961753	1	14100	572720	0	0.327911	0	3
1100	NA	NA	rs78313563	ESS2	1.02429	0.053576	0.919286	1.1293	0.654124	0.961753	1	13663	575083	24.7887	2.65917	0.00318707	3
638	NA	NA	rs1250993	LOC101929525	0.969667	0.0687506	0.834916	1.10442	0.654126	0.961753	1	627	561667	0	0.0141535	0	2
345	Epilepsy, recurrent seizures, convulsions	neurological	rs2284028	NCF4	0.990762	0.020715	0.95016	1.03136	0.65413	0.961753	1	24913	573824	54.9694	4.44142	0.00284437	3
316	Substance addiction and disorders	mental disorders	rs75505823	LRP1	1.00703	0.015629	0.976392	1.03766	0.654204	0.961753	1	89463	503250	21.5283	3.82304	0.000811988	4
580.12	Non-proliferative glomerulonephritis	genitourinary	rs76423999	SLC12A7	1.04701	0.102557	0.845993	1.24802	0.654236	0.961753	1	899	561186	0	0.24696	0	2
149.4	Cancer of larynx	neoplasms	rs1453205	LOC101928196	0.987272	0.0286028	0.93121	1.04333	0.654255	0.961753	1	2627	558987	0	0.0415541	0	2
473	Diseases of the larynx and vocal cords	respiratory	rs2284028	NCF4	0.989854	0.0227698	0.945225	1.03448	0.654256	0.961753	1	23827	572725	55.8135	4.52627	0.00343731	3
426	Cardiac conduction disorders	circulatory system	rs72655853	SBSPON	0.994251	0.0128744	0.969017	1.01948	0.654277	0.961753	1	81798	476360	0	1.01031	0	4
241	Nontoxic nodular goiter	endocrine/metabolic	rs5023077	FBRSL1	0.995054	0.0110732	0.97335	1.01676	0.654289	0.961753	1	20055	585463	49.2805	3.94326	0.000639675	3
695.41	Cutaneous lupus erythematosus	dermatologic	rs35154152	THBS3	0.975912	0.0544814	0.869128	1.0827	0.654477	0.961753	1	1284	560832	0	0.311208	0	2
345.12	Partial epilepsy	neurological	rs75505823	LRP1	0.975731	0.0548962	0.868135	1.08333	0.654491	0.961753	1	5114	603594	0	1.06956	0	3
474.2	Chronic tonsillitis and adenoiditis	respiratory	rs7960611	CLEC1A	1.01712	0.0379213	0.94279	1.09144	0.654499	0.961753	1	2890	605851	0	0.0006106	0	3
380	Disorders of external ear	sense organs	rs12259804	PLEKHS1	0.972146	0.063126	0.848419	1.09587	0.654511	0.961753	1	4033	596007	0	1.65847	0	3
711	Arthropathy associated with infections	musculoskeletal	rs8080583	KANSL1	0.98848	0.025892	0.937732	1.03923	0.65452	0.961753	1	4253	603165	0	0.551393	0	3
980	Encounter for long-term (current) use of antibiotics	infectious diseases	rs467843	TRAPPC13	1.01303	0.0289329	0.956322	1.06974	0.654533	0.961753	1	2928	555544	0	5.11666e-06	0	2
471	Nasal polyps	respiratory	rs467843	TRAPPC13	0.990192	0.022027	0.947019	1.03336	0.654538	0.961753	1	5017	603040	25.079	2.66948	0.000797858	3
260.1	Cachexia	endocrine/metabolic	rs67959919	LZTFL1	0.958139	0.0955706	0.77082	1.14546	0.654552	0.961753	1	1137	558871	63.1404	2.71299	0.224162	2
277.4	Disorders of bilirubin excretion	endocrine/metabolic	rs1405655	NR1H2	0.986666	0.030002	0.927862	1.04547	0.654573	0.961753	1	2689	604780	0	0.186479	0	3
427	Cardiac dysrhythmias	circulatory system	rs35705950	MUC5B	0.99668	0.00743266	0.982112	1.01125	0.654585	0.961753	1	179417	365335	65.6101	8.7235	0.0017169	4
458.9	Hypotension NOS	circulatory system	rs12660421	FOXP4-AS1	1.01148	0.025526	0.961454	1.06152	0.654617	0.961753	1	26985	549061	52.9951	4.25488	0.00224691	3
426.92	Cardiac defibrillator in situ	circulatory system	rs72655853	SBSPON	0.986548	0.0302784	0.927202	1.04589	0.654656	0.961753	1	12410	596805	33.4119	3.00354	0.00508321	3
706.8	Other specified diseases of sebaceous glands	dermatologic	rs10086829	COL14A1	0.994751	0.0117674	0.971687	1.01781	0.654695	0.961753	1	25725	553940	41.0098	5.08559	0.000803475	4
597	Other disorders of urethra and urinary tract	genitourinary	rs76073397	MIR548H2	1.01607	0.0356559	0.946189	1.08596	0.654704	0.961753	1	6648	599987	0	0.745746	0	3
537.1	Lesions of stomach and duodenum	digestive	rs7960611	CLEC1A	0.970581	0.0667693	0.839713	1.10145	0.654714	0.961753	1	998	560053	0	0.054045	0	2
597	Other disorders of urethra and urinary tract	genitourinary	rs467843	TRAPPC13	1.00862	0.0191946	0.970999	1.04624	0.654731	0.961753	1	6648	599987	42.4191	3.47338	0.00124402	3
427	Cardiac dysrhythmias	circulatory system	rs75505823	LRP1	0.994936	0.0113521	0.972686	1.01719	0.654732	0.961753	1	179417	365335	0	0.655426	0	4
474.2	Chronic tonsillitis and adenoiditis	respiratory	rs7089827	TFAM	1.0177	0.0392287	0.940808	1.09458	0.654758	0.961753	1	2890	605851	0	1.54413	0	3
480.3	Pneumonia due to fungus (mycoses)	respiratory	rs10774671	OAS1	1.01739	0.0385659	0.941805	1.09298	0.654764	0.961753	1	1455	557409	18.0173	1.21977	0.000888382	2
994.21	Septic shock	injuries & poisonings	rs1453205	LOC101928196	0.987746	0.0275744	0.9337	1.04179	0.654778	0.961753	1	2825	605043	0	1.83552	0	3
227	Benign neoplasm of other endocrine glands and related structures	neoplasms	rs8052423	SLC22A31	1.01045	0.0232578	0.964868	1.05604	0.654797	0.961753	1	7392	600694	0	1.41416	0	3
714.1	Rheumatoid arthritis	musculoskeletal	rs2277732	DPP9	1.00673	0.0149932	0.977339	1.03611	0.654804	0.961753	1	13017	592985	49.0394	3.9246	0.00150873	3
362.7	Hereditary retinal dystrophies	sense organs	rs111783124	LOC101928126	1.02285	0.0505322	0.923806	1.12189	0.654817	0.961753	1	2055	556358	0	0.34105	0	2
536.8	Dyspepsia and other specified disorders of function of stomach	digestive	rs6869036	MGAT1	1.0187	0.0414404	0.937477	1.09992	0.654822	0.961753	1	12885	576328	0	1.34651	0	3
624	Symptoms involving female genital tract	genitourinary	rs5023077	FBRSL1	0.975516	0.0554533	0.866828	1.0842	0.654864	0.961753	1	845	559423	0	0.00521218	0	2
411.3	Angina pectoris	circulatory system	rs7089827	TFAM	1.00509	0.0113486	0.982842	1.02733	0.654879	0.961753	1	44385	540102	0	0.496684	0	4
716.2	Unspecified monoarthritis	musculoskeletal	rs2284028	NCF4	1.02881	0.0635519	0.904253	1.15338	0.654882	0.961753	1	2560	554978	76.2833	4.21644	0.0513822	2
565	Anal and rectal conditions	digestive	rs11085727	TYK2	0.99471	0.0118676	0.971449	1.01797	0.654894	0.961753	1	20850	558047	0	0.983657	0	3
443	Peripheral vascular disease	circulatory system	rs8052423	SLC22A31	0.995755	0.00951843	0.977099	1.01441	0.65494	0.961753	1	50988	530053	0	0.578137	0	3
242	Thyrotoxicosis with or without goiter	endocrine/metabolic	rs7960611	CLEC1A	0.989872	0.0227784	0.945226	1.03452	0.654946	0.961753	1	8320	598101	0	1.13047	0	3
695.4	Lupus (localized and systemic)	dermatologic	rs1453205	LOC101928196	0.986722	0.0299118	0.928095	1.04535	0.654971	0.961753	1	2451	609013	0	0.157055	0	3
580.1	Glomerulonephritis	genitourinary	rs8080583	KANSL1	0.983114	0.0381103	0.908418	1.05781	0.654982	0.961753	1	1880	559045	38.5617	1.62765	0.00185388	2
342	Hemiplegia	neurological	rs2277732	DPP9	0.9868	0.0297391	0.928511	1.04509	0.655002	0.961753	1	3516	603766	0	0.275477	0	3
279.7	Other immunological findings	endocrine/metabolic	rs12259804	PLEKHS1	1.0409	0.089724	0.865046	1.21676	0.655005	0.961753	1	2285	605371	45.6328	3.67869	0.0693058	3
612	Breast conditions, congenital or relating to hormones	genitourinary	rs11085727	TYK2	1.00898	0.0200173	0.96975	1.04822	0.655007	0.961753	1	7421	597902	0	0.833966	0	3
772.6	Facial weakness	symptoms	rs10774671	OAS1	1.02025	0.0448676	0.932309	1.10819	0.65501	0.961753	1	1076	557577	0	0.465751	0	2
465	Acute upper respiratory infections of multiple or unspecified sites	respiratory	rs9501257	HLA-DPB1	1.00315	0.00703439	0.98936	1.01694	0.655034	0.961757	1	109544	406073	67.5333	9.24025	0.000538681	4
531.2	Gastric ulcer	digestive	rs2924480	ELF5	1.01096	0.0243912	0.963149	1.05876	0.655064	0.96177	1	4660	600337	0	0.487863	0	3
340.1	Migrain with aura	neurological	rs13050728	IFNAR2	1.00935	0.0208324	0.968518	1.05018	0.655091	0.96177	1	5957	599061	0	1.8275	0	3
303	Psychogenic and somatoform disorders	mental disorders	rs2284028	NCF4	0.988153	0.0266843	0.935852	1.04045	0.655146	0.96177	1	14158	585646	0	0.0428569	0	3
275.51	Hypocalcemia	endocrine/metabolic	rs12259804	PLEKHS1	0.962977	0.0844731	0.79741	1.12854	0.655166	0.96177	1	2434	555343	0	0.0399881	0	2
707.3	Chronic ulcer of unspecified site	dermatologic	rs1453205	LOC101928196	0.991798	0.0184437	0.955648	1.02795	0.655205	0.96177	1	6370	595540	0	0.252918	0	3
574.3	Cholecystitis without cholelithiasis	digestive	rs2284028	NCF4	1.01818	0.0403603	0.939078	1.09729	0.655231	0.96177	1	8294	597898	0	0.427188	0	3
189.12	Malignant neoplasm of renal pelvis	neoplasms	rs35705950	MUC5B	1.03047	0.0672271	0.898701	1.16223	0.655299	0.96177	1	1300	559994	0	0.000408642	0	2
296.1	Bipolar	mental disorders	rs2924480	ELF5	0.995998	0.0089835	0.97839	1.01361	0.6553	0.96177	1	37573	571753	42.8715	5.25132	0.000454076	4
512.2	Painful respiration	respiratory	rs76423999	SLC12A7	0.98741	0.0283862	0.931773	1.04305	0.655344	0.96177	1	11171	567374	61.9112	5.25089	0.00470795	3
353.2	Nerve root lesions	neurological	rs1453205	LOC101928196	1.00955	0.0212884	0.967822	1.05127	0.655365	0.96177	1	4796	598948	22.8001	2.59068	0.000581653	3
740.9	Osteoarthrosis NOS	musculoskeletal	rs10086829	COL14A1	1.00241	0.00539868	0.991831	1.01299	0.655368	0.96177	1	180084	377727	0	0.0668417	0	4
625.1	Dyspareunia	genitourinary	rs67959919	LZTFL1	0.963272	0.0838454	0.798935	1.12761	0.655384	0.96177	1	1467	559297	0	0.047264	0	2
994.2	Sepsis	injuries & poisonings	rs1405655	NR1H2	1.00498	0.0111232	0.983175	1.02678	0.655391	0.96177	1	20006	577472	0	0.641145	0	3
285	Other anemias	hematopoietic	rs1250993	LOC101929525	1.00254	0.00569507	0.991383	1.01371	0.655394	0.96177	1	114272	451502	0	0.557799	0	4
364.51	Fuchs' dystrophy	sense organs	rs9501257	HLA-DPB1	1.01671	0.0371331	0.943928	1.08949	0.655414	0.96177	1	3603	556122	0	0.00271357	0	2
636	Early or threatened labor; hemorrhage in early pregnancy	pregnancy complications	rs12660421	FOXP4-AS1	1.0614	0.13354	0.799665	1.32314	0.65542	0.96177	1	858	561112	0	0.411453	0	2
591	Urinary tract infection	genitourinary	rs111783124	LOC101928126	0.995396	0.0103408	0.975128	1.01566	0.655428	0.96177	1	60669	507892	0	0.976212	0	4
425.11	Hypertrophic obstructive cardiomyopathy	circulatory system	rs10774671	OAS1	0.978762	0.048108	0.88447	1.07305	0.655435	0.96177	1	942	560976	0	0.833509	0	2
276	Disorders of fluid, electrolyte, and acid-base balance	endocrine/metabolic	rs1453205	LOC101928196	0.997674	0.00521926	0.987444	1.0079	0.655444	0.96177	1	99125	454527	0	1.0055	0	4
370	Keratitis	sense organs	rs35154152	THBS3	0.991853	0.0183342	0.955918	1.02779	0.655466	0.961771	1	13621	584337	0	2.43116	0	4
302	Sexual and gender identity disorders	mental disorders	rs1405655	NR1H2	1.00769	0.0171808	0.97402	1.04137	0.655487	0.961771	1	8156	592885	0	0.0405645	0	3
480.11	Pneumococcal pneumonia	respiratory	rs467843	TRAPPC13	1.01494	0.033237	0.949792	1.08008	0.655538	0.961781	1	2219	554371	0	0.0577596	0	2
565.1	Anal and rectal polyp	digestive	rs75505823	LRP1	0.974374	0.0582043	0.860294	1.08845	0.655589	0.961781	1	4352	588805	0	0.166271	0	3
525	Other diseases of the teeth and supporting structures	digestive	rs75505823	LRP1	0.99429	0.0128405	0.969122	1.01946	0.655607	0.961781	1	128724	448226	39.9843	4.99869	0.00163219	4
1010.1	NA	NA	rs8052423	SLC22A31	1.00582	0.0130043	0.980328	1.0313	0.655608	0.961781	1	26061	561323	0	0.998616	0	4
372	Disorders of conjunctiva	sense organs	rs2924480	ELF5	1.00597	0.0133448	0.979813	1.03212	0.655624	0.961781	1	16225	577805	0	2.38507	0	4
1019	NA	NA	rs495828	ABO	1.00441	0.00985871	0.985083	1.02373	0.655639	0.961781	1	36818	531316	0	1.6994	0	4
475	Chronic sinusitis	respiratory	rs7089827	TFAM	0.995335	0.0104848	0.974785	1.01589	0.655641	0.961781	1	49173	519578	0	2.56545	0	4
290.11	Alzheimer's disease	mental disorders	rs1453205	LOC101928196	0.990731	0.0208882	0.94979	1.03167	0.65574	0.961874	1	5055	604318	83.2221	11.9205	0.0135473	3
465.2	Acute pharyngitis	respiratory	rs9501257	HLA-DPB1	1.00628	0.0140424	0.978756	1.0338	0.655781	0.961874	1	21218	547772	0	2.78543	0	4
743.1	Osteoporosis	musculoskeletal	rs1250993	LOC101929525	1.00523	0.011696	0.982302	1.02815	0.655827	0.961874	1	21840	579928	0	0.262872	0	3
696.41	Psoriasis vulgaris	dermatologic	rs147812915	KAT7	1.01398	0.0311495	0.952926	1.07503	0.655834	0.961874	1	18051	594565	24.9292	3.99623	0.00287743	4
603	Other disorders of testis	genitourinary	rs78313563	ESS2	0.97249	0.0625946	0.849804	1.09518	0.655844	0.961874	1	10660	591912	58.7577	4.84939	0.0189702	3
578	Gastrointestinal hemorrhage	digestive	rs35154152	THBS3	0.996219	0.00849946	0.97956	1.01288	0.655844	0.961874	1	69246	501354	61.6689	7.82655	0.000656959	4
969	Poisoning by psychotropic agents	injuries & poisonings	rs8080583	KANSL1	1.01245	0.0277588	0.95804	1.06685	0.655853	0.961874	1	3626	602794	0	1.34963	0	3
008.5	Bacterial enteritis	infectious diseases	rs12259804	PLEKHS1	1.0217	0.0481878	0.927248	1.11614	0.656004	0.96191	1	6760	598293	0	0.0692695	0	3
772.4	Rhabdomyolysis	symptoms	rs111837807	CCHCR1	1.02194	0.048732	0.926428	1.11746	0.656028	0.96191	1	3030	605385	41.3768	3.41162	0.00670573	3
524.3	Anomalies of tooth position/malocclusion	digestive	rs147812915	KAT7	0.973111	0.0611993	0.85316	1.09306	0.656043	0.96191	1	5234	596975	0	1.47308	0	3
704.11	Alopecia Areata	dermatologic	rs67959919	LZTFL1	1.04133	0.0909354	0.863097	1.21956	0.656057	0.96191	1	1433	609749	0	1.15475	0	3
703.1	Ingrowing nail	dermatologic	rs78313563	ESS2	0.983592	0.0371502	0.910777	1.05641	0.656077	0.96191	1	32289	558053	0	0.592983	0	3
433.31	Transient cerebral ischemia	circulatory system	rs1250993	LOC101929525	1.00402	0.00900114	0.986374	1.02166	0.656087	0.96191	1	36983	561465	36.9015	4.75447	0.000375342	4
568	Other disorders of peritoneum	digestive	rs1453205	LOC101928196	0.987929	0.0272714	0.934477	1.04138	0.656091	0.96191	1	2898	603569	0	1.2747	0	3
280	Iron deficiency anemias	hematopoietic	rs13050728	IFNAR2	1.00341	0.00764495	0.988426	1.01839	0.656092	0.96191	1	47923	544715	0	0.0889021	0	4
519.9	Symptoms involving respiratory system and other chest symptoms	respiratory	rs6869036	MGAT1	1.02376	0.0527237	0.920418	1.12709	0.656093	0.96191	1	7899	588219	46.4004	3.73137	0.0107449	3
428	Congestive heart failure; nonhypertensive	circulatory system	rs6869036	MGAT1	0.991388	0.0194239	0.953317	1.02946	0.656093	0.96191	1	70790	523251	0	2.43179	0	4
578.2	Blood in stool	digestive	rs5023077	FBRSL1	1.00407	0.00911777	0.986197	1.02194	0.65611	0.96191	1	30478	548942	0	0.99826	0	4
560.3	Peritoneal or intestinal adhesions	digestive	rs72655853	SBSPON	0.949407	0.116609	0.720854	1.17796	0.656155	0.961925	1	864	560502	0	0.32962	0	2
727.1	Synovitis and tenosynovitis	musculoskeletal	rs111837807	CCHCR1	0.99329	0.0151244	0.963646	1.02293	0.656194	0.961925	1	31420	562470	15.3166	3.54261	0.000274129	4
212	Benign neoplasm of respiratory and intrathoracic organs	neoplasms	rs111837807	CCHCR1	1.03016	0.0667441	0.899337	1.16097	0.656227	0.961925	1	1582	558171	18.1983	1.22247	0.00331266	2
426.7	Abnormal electrocardiogram [ECG] [EKG]	circulatory system	rs72655853	SBSPON	1.00798	0.0178668	0.972964	1.043	0.656308	0.961925	1	39098	523602	0	2.07973	0	4
626.2	Dysmenorrhea	genitourinary	rs12259804	PLEKHS1	0.963053	0.0846046	0.797228	1.12888	0.656342	0.961925	1	3388	606065	70.9842	6.8928	0.0835513	3
875	Non-healing surgical wound	injuries & poisonings	rs78313563	ESS2	0.957166	0.0983943	0.764313	1.15002	0.65637	0.961925	1	4407	602837	0	0.393465	0	3
540.11	Acute appendicitis	digestive	rs13050728	IFNAR2	0.989281	0.0242214	0.941807	1.03676	0.656377	0.961925	1	4201	606880	43.5808	3.54489	0.00218571	3
480.3	Pneumonia due to fungus (mycoses)	respiratory	rs7089827	TFAM	0.974322	0.0584747	0.859712	1.08893	0.656418	0.961925	1	1455	557409	0	0.359502	0	2
704.11	Alopecia Areata	dermatologic	rs12259804	PLEKHS1	1.05715	0.124921	0.812301	1.30199	0.656418	0.961925	1	1433	609749	0	0.216263	0	3
365	Glaucoma	sense organs	rs1453205	LOC101928196	0.997842	0.00485656	0.988323	1.00736	0.656458	0.961925	1	124009	467919	29.4285	4.25101	6.17865e-05	4
530.1	Esophagitis, GERD and related diseases	digestive	rs35154152	THBS3	1.00258	0.0057932	0.991225	1.01393	0.656463	0.961925	1	235985	330873	0	1.08896	0	4
496	Chronic airway obstruction	respiratory	rs7089827	TFAM	1.00339	0.00760579	0.988481	1.0183	0.656536	0.961925	1	120396	456516	36.2389	4.70506	0.000191325	4
442.11	Abdominal aortic aneurysm	circulatory system	rs7960611	CLEC1A	0.99209	0.0178575	0.957089	1.02709	0.656538	0.961925	1	17130	585958	33.1786	2.99305	0.000855519	3
681	Superficial cellulitis and abscess	dermatologic	rs76073397	MIR548H2	0.995377	0.0104193	0.974956	1.0158	0.656542	0.961925	1	95101	460309	0	2.38549	0	4
588.2	Secondary hyperparathyroidism (of renal origin)	genitourinary	rs7089827	TFAM	1.01017	0.0227509	0.965577	1.05476	0.656544	0.961925	1	8182	600436	38.4401	3.24887	0.00118881	3
288.2	Elevated white blood cell count	hematopoietic	rs12660421	FOXP4-AS1	1.01507	0.0336296	0.949152	1.08098	0.656571	0.961925	1	15204	570514	64.557	5.64286	0.00628344	3
613	Other nonmalignant breast conditions	genitourinary	rs111837807	CCHCR1	1.01352	0.0302081	0.954315	1.07273	0.656575	0.961925	1	8707	591905	0	0.0598679	0	3
560.2	Impaction of intestine	digestive	rs35705950	MUC5B	1.03198	0.070798	0.893216	1.17074	0.656584	0.961925	1	1287	557485	0	0.0252142	0	2
277.51	Lipoprotein disorders	endocrine/metabolic	rs111837807	CCHCR1	0.970284	0.0678494	0.837299	1.10327	0.656599	0.961925	1	1584	558550	0	0.387496	0	2
301.2	Antisocial/borderline personality disorder	mental disorders	rs2284028	NCF4	1.01331	0.0297285	0.955038	1.07157	0.656601	0.961925	1	10429	596049	53.3813	4.29012	0.00590467	3
281.12	Other vitamin B12 deficiency anemia	hematopoietic	rs1405655	NR1H2	0.994079	0.0133586	0.967896	1.02026	0.656619	0.961925	1	13728	587904	16.6847	2.40052	0.00017054	3
1010	NA	NA	rs1405655	NR1H2	1.00429	0.00963814	0.985403	1.02318	0.656621	0.961925	1	559598	28862	0	1.69135	0	4
520	Disorders of tooth development	digestive	rs8052423	SLC22A31	0.987991	0.0271756	0.934727	1.04126	0.656627	0.961925	1	5500	588962	0	0.830595	0	3
701.1	Keratoderma, acquired	dermatologic	rs13050728	IFNAR2	0.994633	0.0121052	0.970907	1.01836	0.656628	0.961925	1	17834	566943	0	1.49044	0	3
727.1	Synovitis and tenosynovitis	musculoskeletal	rs67959919	LZTFL1	0.992235	0.0175363	0.957864	1.02661	0.656652	0.961925	1	31420	562470	0	0.777921	0	4
871.4	Open wound of toe(s)	injuries & poisonings	rs72655853	SBSPON	0.970026	0.0684658	0.835833	1.10422	0.656685	0.961925	1	2367	554437	0	0.0321577	0	2
704	Diseases of hair and hair follicles	dermatologic	rs622568	SEC61G	0.994609	0.0121629	0.970769	1.01845	0.65671	0.961925	1	21606	567145	0	0.5111	0	4
721.2	Spondylosis with myelopathy	musculoskeletal	rs8052423	SLC22A31	0.990457	0.0215733	0.948174	1.03274	0.656712	0.961925	1	8648	595335	0	1.70069	0	3
526.41	Temporomandibular joint disorder, unspecified	digestive	rs12259804	PLEKHS1	1.02434	0.0541083	0.918286	1.13039	0.656743	0.96194	1	5803	595700	0	0.0184352	0	3
262	Mineral deficiency NEC	endocrine/metabolic	rs6869036	MGAT1	1.04002	0.0883077	0.86694	1.21311	0.656764	0.96194	1	2779	604642	19.1485	2.47367	0.0076501	3
790	Nonspecific findings on examination of blood	symptoms	rs76073397	MIR548H2	1.03036	0.0673181	0.89842	1.16231	0.656806	0.96197	1	1857	553235	0	0.118792	0	2
250.24	Type 2 diabetes with neurological manifestations	endocrine/metabolic	rs1250993	LOC101929525	1.00293	0.00658783	0.990019	1.01584	0.656866	0.962027	1	75393	521288	55.6892	6.77036	0.000394238	4
418.1	Precordial pain	circulatory system	rs111783124	LOC101928126	1.01943	0.0433265	0.934509	1.10435	0.656955	0.962062	1	2842	549470	0	0.0140805	0	2
250.21	Type 2 diabetes with ketoacidosis	endocrine/metabolic	rs9896243	NSF	1.01971	0.0439592	0.933554	1.10587	0.656964	0.962062	1	1865	558762	31.7246	1.46466	0.00204886	2
704	Diseases of hair and hair follicles	dermatologic	rs12259804	PLEKHS1	1.01367	0.0305818	0.953733	1.07361	0.656979	0.962062	1	21606	567145	0	1.03538	0	4
442.2	Aneurysm of iliac artery	circulatory system	rs6869036	MGAT1	0.955971	0.101401	0.757226	1.15472	0.657001	0.962062	1	2249	558753	0	0.128691	0	2
531.2	Gastric ulcer	digestive	rs11085727	TYK2	1.01086	0.0243289	0.963176	1.05855	0.65703	0.962062	1	4660	600337	18.4731	2.45318	0.000837489	3
008	Intestinal infection	infectious diseases	rs2284028	NCF4	1.014	0.0313106	0.95263	1.07537	0.657051	0.962062	1	11931	578719	24.2567	2.6405	0.00150443	3
374.2	Lagophthalmos	sense organs	rs35154152	THBS3	1.02565	0.0570414	0.913847	1.13745	0.657057	0.962062	1	1312	559630	0	0.929613	0	2
368	Visual disturbances	sense organs	rs147812915	KAT7	0.992092	0.0178828	0.957042	1.02714	0.657059	0.962062	1	66791	479908	0	1.67903	0	4
972	Poisoning by agents primarily affecting the cardiovascular system	injuries & poisonings	rs495828	ABO	1.0204	0.0454845	0.931247	1.10955	0.657108	0.962082	1	1561	554408	0	0.595214	0	2
377.3	Optic neuritis/neuropathy	sense organs	rs7960611	CLEC1A	1.01294	0.0289645	0.95617	1.06971	0.657119	0.962082	1	5581	600437	0	0.309179	0	3
578	Gastrointestinal hemorrhage	digestive	rs111837807	CCHCR1	1.00478	0.0107407	0.983727	1.02583	0.657153	0.962082	1	69246	501354	14.1562	3.49472	0.00012693	4
586	Other disorders of the kidney and ureters	genitourinary	rs2277732	DPP9	1.00411	0.00923541	0.986006	1.02221	0.657157	0.962082	1	37710	543811	53.4856	6.44961	0.000913672	4
465.2	Acute pharyngitis	respiratory	rs8052423	SLC22A31	0.993751	0.0141257	0.966064	1.02144	0.657196	0.962108	1	21218	547772	0	2.05334	0	4
764	Sciatica	symptoms	rs76423999	SLC12A7	0.992533	0.0168925	0.959424	1.02564	0.657266	0.962141	1	31621	554062	59.2115	7.35501	0.00213698	4
681.1	Cellulitis and abscess of fingers/toes	dermatologic	rs8052423	SLC22A31	0.992514	0.0169368	0.959317	1.02571	0.657268	0.962141	1	14621	574539	0	1.06681	0	3
772.6	Facial weakness	symptoms	rs495828	ABO	1.02429	0.0540969	0.918262	1.13032	0.657282	0.962141	1	1076	557577	0	0.115822	0	2
604.1	Redundant prepuce and phimosis/BXO	genitourinary	rs76073397	MIR548H2	1.01908	0.0426107	0.935565	1.1026	0.657338	0.96219	1	5254	603999	0	1.65811	0	3
327.7	Sleep related movement disorders	neurological	rs1250993	LOC101929525	1.00495	0.0111227	0.983145	1.02675	0.657385	0.96219	1	23086	569457	13.3722	2.30873	0.000130309	3
495.2	Asthma with exacerbation	respiratory	rs35154152	THBS3	0.988756	0.0254964	0.938783	1.03873	0.657395	0.96219	1	6536	598135	0	0.866714	0	3
990	Effects radiation NOS	injuries & poisonings	rs10086829	COL14A1	1.00968	0.0217306	0.967092	1.05228	0.6574	0.96219	1	7251	597076	0	1.75393	0	3
565.1	Anal and rectal polyp	digestive	rs35154152	THBS3	1.01458	0.0326499	0.950588	1.07858	0.657484	0.962282	1	4352	588805	0	0.705592	0	3
245	Thyroiditis	endocrine/metabolic	rs78313563	ESS2	0.93652	0.147928	0.646581	1.22646	0.657508	0.962286	1	2096	558444	0	0.0283963	0	2
320	Meningitis	neurological	rs12660421	FOXP4-AS1	0.943766	0.130563	0.687862	1.19967	0.65756	0.962308	1	1140	560115	0	0.0731562	0	2
110.2	Dermatomycoses	infectious diseases	rs12660421	FOXP4-AS1	0.97864	0.04871	0.883168	1.07411	0.657569	0.962308	1	4932	597255	0	1.68614	0	3
300.8	Acute reaction to stress	mental disorders	rs495828	ABO	0.988847	0.0253044	0.93925	1.03844	0.657586	0.962308	1	5194	594854	0	0.278283	0	3
722.7	Intervertebral disc disorder with myelopathy	musculoskeletal	rs467843	TRAPPC13	0.991031	0.0203308	0.951182	1.03088	0.657649	0.962363	1	5832	599548	7.01985	2.151	0.000125376	3
938	Dermatitis due to solar radiation	dermatologic	rs467843	TRAPPC13	1.00649	0.0145966	0.97788	1.0351	0.657671	0.962363	1	11913	579484	0	0.879634	0	3
287	Purpura and other hemorrhagic conditions	hematopoietic	rs2277732	DPP9	1.00488	0.010977	0.983361	1.02639	0.657687	0.962363	1	24868	566527	21.3622	2.54331	0.000237104	3
241	Nontoxic nodular goiter	endocrine/metabolic	rs622568	SEC61G	1.00572	0.0128711	0.98049	1.03095	0.657792	0.9624	1	20055	585463	13.399	2.30944	9.95867e-05	3
495.2	Asthma with exacerbation	respiratory	rs9896243	NSF	1.01036	0.023264	0.964761	1.05596	0.6578	0.9624	1	6536	598135	0	0.77968	0	3
053.1	Herpes zoster with nervous system complications	infectious diseases	rs35705950	MUC5B	1.02072	0.0462973	0.929975	1.11146	0.657817	0.9624	1	2792	606938	0	0.750813	0	3
337.1	Peripheral autonomic neuropathy	neurological	rs1250993	LOC101929525	1.0062	0.0139509	0.978854	1.03354	0.657854	0.9624	1	14515	580069	0	0.834347	0	3
440.21	Atherosclerosis of native arteries of the extremities with ulceration or gangrene	circulatory system	rs75505823	LRP1	0.971709	0.0648025	0.844696	1.09872	0.657859	0.9624	1	3751	605676	6.12528	2.1305	0.00290242	3
686.3	Pilonidal cyst	dermatologic	rs111783124	LOC101928126	1.02511	0.0559947	0.915359	1.13486	0.657862	0.9624	1	1747	559396	80.1334	5.03358	0.180494	2
244.1	Secondary hypothyroidism	endocrine/metabolic	rs622568	SEC61G	1.01073	0.0241062	0.963485	1.05798	0.657863	0.9624	1	5533	604297	0	0.434978	0	3
458.9	Hypotension NOS	circulatory system	rs111783124	LOC101928126	1.00639	0.0143791	0.978205	1.03457	0.657881	0.9624	1	26985	549061	68.6336	6.37625	0.00434096	3
345	Epilepsy, recurrent seizures, convulsions	neurological	rs10774671	OAS1	1.00426	0.00960878	0.985431	1.0231	0.657916	0.96242	1	24913	573824	0	0.400882	0	3
149.1	Cancer of oropharynx	neoplasms	rs78313563	ESS2	1.06336	0.138749	0.791409	1.33531	0.657947	0.962434	1	2402	559367	81.1946	5.31761	0.171445	2
362.26	Macular puckering of retina	sense organs	rs6869036	MGAT1	0.985411	0.0331991	0.920341	1.05048	0.657998	0.962472	1	22397	583216	0	0.178598	0	4
574	Cholelithiasis and cholecystitis	digestive	rs9896243	NSF	0.995088	0.0111248	0.973283	1.01689	0.658021	0.962472	1	28356	578302	0	1.43645	0	4
010	Tuberculosis	infectious diseases	rs9501257	HLA-DPB1	0.985193	0.0337032	0.919135	1.05125	0.658048	0.962472	1	2954	604601	0	1.23322	0	3
287.3	Thrombocytopenia	hematopoietic	rs9896243	NSF	1.00541	0.0122015	0.981499	1.02933	0.65809	0.962472	1	23169	571972	0	1.72402	0	3
742	Derangement of joint, non-traumatic	musculoskeletal	rs495828	ABO	0.993036	0.0157925	0.962083	1.02399	0.658114	0.962472	1	13206	576300	20.6729	2.52121	0.000362686	3
433.2	Occlusion of cerebral arteries	circulatory system	rs2924480	ELF5	1.0046	0.0103705	0.984273	1.02493	0.658137	0.962472	1	27412	571549	10.2666	2.22882	6.25189e-05	3
722.8	Postlaminectomy syndrome	musculoskeletal	rs35705950	MUC5B	1.01309	0.0293823	0.955497	1.07068	0.658139	0.962472	1	6958	601234	54.8006	4.42484	0.0131464	3
365	Glaucoma	sense organs	rs9501257	HLA-DPB1	0.997044	0.00669144	0.983928	1.01016	0.658142	0.962472	1	124009	467919	0	2.23029	0	4
427.42	Cardiac arrest	circulatory system	rs10086829	COL14A1	1.01725	0.0386642	0.941471	1.09303	0.658185	0.962503	1	2253	556966	0	0.0500066	0	2
701.1	Keratoderma, acquired	dermatologic	rs7089827	TFAM	0.992754	0.0164384	0.960535	1.02497	0.65822	0.962524	1	17834	566943	35.3596	3.09404	0.000547361	3
222	Benign neoplasm of male genital organs	neoplasms	rs75505823	LRP1	1.02315	0.0517433	0.921729	1.12456	0.658334	0.962612	1	5587	596565	0	1.59012	0	3
733.8	Malunion and nonunion of fracture	musculoskeletal	rs7560588	BCL11A	0.984912	0.0343791	0.917529	1.0523	0.658338	0.962612	1	2663	556506	0	0.163946	0	2
531	Peptic ulcer (excl. esophageal)	digestive	rs35154152	THBS3	0.993597	0.0145261	0.965126	1.02207	0.658354	0.962612	1	21804	574218	69.578	6.57418	0.00191888	3
370	Keratitis	sense organs	rs495828	ABO	1.00693	0.0156109	0.976329	1.03752	0.658382	0.962612	1	13621	584337	0	1.36636	0	4
117	Mycoses	infectious diseases	rs1405655	NR1H2	1.01105	0.0248609	0.962325	1.05978	0.658409	0.962612	1	3882	601847	0	1.73593	0	3
277.5	Other disorders of lipoid metabolism	endocrine/metabolic	rs8080583	KANSL1	0.99211	0.0179179	0.956991	1.02723	0.658416	0.962612	1	8958	589649	19.4126	2.48178	0.000337047	3
278	Overweight, obesity and other hyperalimentation	endocrine/metabolic	rs111783124	LOC101928126	1.00279	0.00629306	0.990452	1.01512	0.658431	0.962612	1	268562	298544	0	1.29372	0	4
496.3	Bronchiectasis	respiratory	rs2284028	NCF4	1.03756	0.0834093	0.874074	1.20104	0.658477	0.962612	1	2017	558191	0	0.00431281	0	2
286.2	Encounter for long-term (current) use of anticoagulants	hematopoietic	rs13050728	IFNAR2	0.996717	0.00744037	0.982134	1.0113	0.658479	0.962612	1	49761	550412	0	0.114752	0	3
803.2	Fracture of radius and ulna	injuries & poisonings	rs78313563	ESS2	0.969281	0.0705923	0.83092	1.10764	0.658503	0.962612	1	9055	600066	50.7339	4.05959	0.0175259	3
585.32	End stage renal disease	genitourinary	rs7089827	TFAM	0.991016	0.0204199	0.950993	1.03104	0.658512	0.962612	1	10054	599150	0	0.224518	0	3
401.2	Hypertensive heart and/or renal disease	circulatory system	rs1405655	NR1H2	1.00269	0.00608985	0.990759	1.01463	0.658535	0.962614	1	78395	501345	0	0.922359	0	4
516	Abnormal sputum	respiratory	rs76423999	SLC12A7	1.01628	0.0365426	0.944655	1.0879	0.658569	0.962623	1	6792	594784	0	1.52796	0	3
876	Posttraumatic wound infection not elsewhere classified	injuries & poisonings	rs67959919	LZTFL1	0.962675	0.0861052	0.793909	1.13144	0.658651	0.962623	1	1213	557037	0	0.172848	0	2
585.1	Acute renal failure	genitourinary	rs72655853	SBSPON	1.0068	0.0153309	0.976747	1.03684	0.658657	0.962623	1	55357	530653	0	2.58025	0	4
627.2	Symptomatic menopause	genitourinary	rs76073397	MIR548H2	0.983839	0.0368849	0.911544	1.05613	0.658684	0.962623	1	10734	595974	0	1.35743	0	3
010	Tuberculosis	infectious diseases	rs75505823	LRP1	0.964266	0.0823842	0.802793	1.12574	0.658714	0.962623	1	2954	604601	0	0.772332	0	3
840	Sprains and strains	injuries & poisonings	rs6869036	MGAT1	1.00831	0.0187315	0.971593	1.04502	0.658757	0.962623	1	73620	473578	0	1.10114	0	4
1004	NA	NA	rs8052423	SLC22A31	1.01231	0.0277136	0.957995	1.06663	0.658783	0.962623	1	5347	597508	67.1001	6.07905	0.00565674	3
610.4	Benign neoplasm of breast	genitourinary	rs6869036	MGAT1	0.940721	0.138403	0.669451	1.21199	0.658834	0.962623	1	1191	559436	80.2702	5.06848	0.162139	2
250.4	Abnormal glucose	endocrine/metabolic	rs7560588	BCL11A	1.00291	0.00658638	0.990003	1.01582	0.658851	0.962623	1	92940	467700	0	1.12184	0	4
704.11	Alopecia Areata	dermatologic	rs1453205	LOC101928196	1.01743	0.0391495	0.940702	1.09417	0.658854	0.962623	1	1433	609749	0	1.18039	0	3
479	Other upper respiratory disease	respiratory	rs11085727	TYK2	1.00521	0.0117758	0.982132	1.02829	0.658866	0.962623	1	20624	548227	0	1.4524	0	3
530	Diseases of esophagus	digestive	rs467843	TRAPPC13	0.998132	0.00423493	0.989832	1.00643	0.658904	0.962623	1	241636	325257	55.4131	6.72844	0.000151074	4
071.1	HIV infection, symptomatic	infectious diseases	rs2284028	NCF4	0.987313	0.0289258	0.930619	1.04401	0.658927	0.962623	1	6749	604926	0	1.53612	0	3
277	Other disorders of metabolism	endocrine/metabolic	rs1250993	LOC101929525	1.00927	0.0209101	0.968288	1.05026	0.658959	0.962623	1	6350	596281	0	1.7322	0	3
158	Neoplasm of unspecified nature of digestive system	neoplasms	rs76423999	SLC12A7	1.02718	0.0607617	0.908086	1.14627	0.658967	0.962623	1	2646	553938	0	0.240911	0	2
242	Thyrotoxicosis with or without goiter	endocrine/metabolic	rs10086829	COL14A1	0.991	0.020485	0.95085	1.03115	0.658971	0.962623	1	8320	598101	0	0.378686	0	3
078	Viral warts & HPV	infectious diseases	rs2924480	ELF5	1.00453	0.010232	0.984471	1.02458	0.659016	0.962623	1	27223	561786	7.36165	3.2384	7.35827e-05	4
531.2	Gastric ulcer	digestive	rs5023077	FBRSL1	0.990166	0.0223954	0.946271	1.03406	0.659023	0.962623	1	4660	600337	40.2207	3.34564	0.00195488	3
681.3	Cellulitis and abscess of arm/hand	dermatologic	rs467843	TRAPPC13	1.00736	0.0166271	0.974774	1.03995	0.659064	0.962623	1	8915	588646	0	0.310482	0	3
627.1	Postmenopausal bleeding	genitourinary	rs67959919	LZTFL1	0.968065	0.0735638	0.82388	1.11225	0.659071	0.962623	1	2019	559300	0	0.144921	0	2
350.1	Abnormal involuntary movements	neurological	rs7960611	CLEC1A	0.99338	0.0150558	0.963871	1.02289	0.659111	0.962623	1	22340	564381	0	1.23046	0	3
747	Cardiac and circulatory congenital anomalies	congenital anomalies	rs111783124	LOC101928126	1.01383	0.031125	0.95282	1.07483	0.659114	0.962623	1	5309	598082	65.3424	5.77073	0.0145571	3
374.1	Ectropion or entropion	sense organs	rs1405655	NR1H2	0.99262	0.0167945	0.959703	1.02554	0.659157	0.962623	1	8816	596282	19.9621	2.49881	0.000538384	3
1015	NA	NA	rs35154152	THBS3	1.00519	0.0117429	0.982177	1.02821	0.659177	0.962623	1	35072	535237	0	1.57508	0	4
454.1	Varicose veins of lower extremity	circulatory system	rs1250993	LOC101929525	1.00535	0.0120944	0.981643	1.02905	0.659193	0.962623	1	19406	577862	0	0.250492	0	3
496	Chronic airway obstruction	respiratory	rs72655853	SBSPON	1.00485	0.0109599	0.983364	1.02633	0.659195	0.962623	1	120396	456516	22.5377	3.87285	0.000606371	4
736	Other acquired deformities of limbs	musculoskeletal	rs467843	TRAPPC13	1.00561	0.012689	0.98074	1.03048	0.659299	0.962623	1	15392	578674	60.9579	5.12267	0.00112869	3
585.31	Renal dialysis	genitourinary	rs5023077	FBRSL1	0.991199	0.0200506	0.9519	1.0305	0.659305	0.962623	1	6393	604466	0	1.17209	0	3
804	Fracture of hand or wrist	injuries & poisonings	rs67959919	LZTFL1	0.988716	0.0257423	0.938262	1.03917	0.659346	0.962623	1	14274	588165	0	1.20838	0	3
580.3	Nephritis and nephropathy without mention of glomerulonephritis	genitourinary	rs35154152	THBS3	1.0116	0.0261588	0.960325	1.06287	0.659404	0.962623	1	6301	599551	25.645	2.6898	0.000879807	3
038	Septicemia	infectious diseases	rs2277732	DPP9	1.00473	0.0106966	0.98376	1.02569	0.659416	0.962623	1	26613	567057	0	0.373342	0	3
157	Pancreatic cancer	neoplasms	rs1405655	NR1H2	0.984917	0.0344895	0.917318	1.05252	0.659471	0.962623	1	2019	559669	35.6412	1.55379	0.00191512	2
365.2	Primary angle-closure glaucoma	sense organs	rs111837807	CCHCR1	0.988122	0.0271182	0.934971	1.04127	0.65949	0.962623	1	9399	596500	2.44918	2.05021	8.73757e-05	3
841	Sprains and strains of back and neck	injuries & poisonings	rs76073397	MIR548H2	0.989073	0.0249372	0.940196	1.03795	0.659495	0.962623	1	14861	569015	0	0.667167	0	3
1008	NA	NA	rs1250993	LOC101929525	1.0132	0.0297659	0.954859	1.07154	0.659537	0.962623	1	3109	602982	0	0.141066	0	3
531.1	Hemorrhage from gastrointestinal ulcer	digestive	rs75505823	LRP1	0.967272	0.0755338	0.819225	1.11532	0.659544	0.962623	1	2602	556394	0	0.742075	0	2
599.8	Other symptoms involving urinary system	genitourinary	rs8080583	KANSL1	1.00718	0.0162474	0.975338	1.03903	0.659565	0.962623	1	10788	578761	0	0.870926	0	3
362.23	Cystoid macular degeneration of retina	sense organs	rs2924480	ELF5	1.00801	0.0181067	0.972519	1.0435	0.659576	0.962623	1	8521	597087	0	0.353086	0	3
415.1	Acute pulmonary heart disease	circulatory system	rs1250993	LOC101929525	1.00635	0.0143745	0.978178	1.03453	0.659583	0.962623	1	13749	594070	36.9738	3.17328	0.000607567	3
870.1	Open wound or laceration of eye or eyelid	injuries & poisonings	rs7960611	CLEC1A	0.978146	0.0501642	0.879824	1.07647	0.659583	0.962623	1	1721	557352	0	0.0490253	0	2
609.1	Infertility, male	genitourinary	rs8052423	SLC22A31	0.976298	0.0544722	0.869532	1.08306	0.659676	0.962623	1	1416	609119	59.0776	4.8873	0.0148463	3
495	Asthma	respiratory	rs2277732	DPP9	0.996463	0.00804598	0.980693	1.01223	0.659693	0.962623	1	51247	547158	0	2.22965	0	4
965	Poisoning by analgesics, antipyretics, and antirheumatics	injuries & poisonings	rs5023077	FBRSL1	1.01952	0.0439096	0.93346	1.10559	0.659704	0.962623	1	1218	557717	0	0.0525707	0	2
715.2	Ankylosing spondylitis	musculoskeletal	rs495828	ABO	1.01818	0.0409319	0.937958	1.09841	0.659745	0.962623	1	1815	559865	5.70929	1.06055	0.000551826	2
356	Hereditary and idiopathic peripheral neuropathy	neurological	rs5023077	FBRSL1	0.996698	0.00751352	0.981972	1.01142	0.659808	0.962623	1	44363	530904	0	0.420964	0	3
415.2	Chronic pulmonary heart disease	circulatory system	rs72655853	SBSPON	1.01265	0.028551	0.956687	1.06861	0.65981	0.962623	1	13952	583596	13.2334	2.30503	0.00119213	3
572	Ascites (non malignant)	digestive	rs7560588	BCL11A	1.01096	0.0247752	0.962405	1.05952	0.659831	0.962623	1	5368	601964	63.8121	5.52671	0.00744291	3
362.6	Peripheral retinal degenerations	sense organs	rs111783124	LOC101928126	1.01004	0.0227029	0.965545	1.05454	0.659842	0.962623	1	11147	595911	0	1.07763	0	4
510	Other diseases of lung	respiratory	rs2924480	ELF5	1.00475	0.0107561	0.983663	1.02583	0.659858	0.962623	1	24641	558221	0	0.055901	0	3
374.6	Dermatochalasis	sense organs	rs147812915	KAT7	1.01334	0.0301182	0.954311	1.07237	0.659877	0.962623	1	19323	591938	31.7936	4.39841	0.00494492	4
300.13	Phobia	mental disorders	rs8052423	SLC22A31	0.98065	0.0443997	0.893627	1.06767	0.659878	0.962623	1	2071	606769	0	0.184614	0	3
613	Other nonmalignant breast conditions	genitourinary	rs1250993	LOC101929525	1.00835	0.0188985	0.97131	1.04539	0.65989	0.962623	1	8707	591905	0	1.09323	0	3
315	Develomental delays and disorders	mental disorders	rs1250993	LOC101929525	1.01365	0.0308083	0.953265	1.07403	0.659912	0.962623	1	2924	602377	0	0.603777	0	3
303.3	Psychogenic disorder	mental disorders	rs12259804	PLEKHS1	1.05383	0.119148	0.820295	1.28736	0.659929	0.962623	1	1131	557879	0	0.0872383	0	2
907	Injuries to the nervous system	injuries & poisonings	rs6869036	MGAT1	0.976036	0.055129	0.867984	1.08409	0.659954	0.962623	1	7540	594272	0	0.717826	0	3
070.2	Viral hepatitis B	infectious diseases	rs2277732	DPP9	0.987843	0.0277992	0.933357	1.04233	0.659954	0.962623	1	4514	612152	0	0.116825	0	4
556.11	Angiodysplasia of intestine (without mention of hemorrhage)	digestive	rs10774671	OAS1	1.02314	0.0519916	0.921235	1.12504	0.659957	0.962623	1	801	559398	0	0.215755	0	2
765	Cervical radiculitis	symptoms	rs35154152	THBS3	1.00517	0.01172	0.982198	1.02814	0.659972	0.962623	1	33389	561680	0	0.481145	0	4
427.41	Ventricular fibrillation and flutter	circulatory system	rs1250993	LOC101929525	0.980268	0.0453007	0.891478	1.06906	0.659978	0.962623	1	1358	559128	0	0.0622178	0	2
595	Hydronephrosis	genitourinary	rs7560588	BCL11A	1.00859	0.0194326	0.970498	1.04667	0.659986	0.962623	1	8537	595359	0	1.2415	0	3
530.5	Disorders of esophageal motility	digestive	rs1250993	LOC101929525	0.984844	0.0347154	0.916802	1.05289	0.659992	0.962623	1	2314	556979	0	0.554595	0	2
335	Multiple sclerosis	neurological	rs76423999	SLC12A7	0.975794	0.055712	0.866598	1.08499	0.66006	0.962623	1	3271	558185	33.8456	1.51162	0.0048161	2
350	Abnormal movement	neurological	rs111783124	LOC101928126	0.996417	0.00816021	0.980423	1.01241	0.660065	0.962623	1	101593	454391	0	2.73547	0	4
155.1	Malignant neoplasm of liver, primary	neoplasms	rs7560588	BCL11A	1.01306	0.0295117	0.95522	1.07091	0.660096	0.962623	1	3866	607190	27.5157	2.75922	0.0016088	3
512.1	Wheezing	respiratory	rs6869036	MGAT1	1.02811	0.0630319	0.904564	1.15165	0.66011	0.962623	1	5432	589044	0	1.47685	0	3
535.2	Atrophic gastritis	digestive	rs35705950	MUC5B	0.979591	0.0468894	0.887688	1.07149	0.660111	0.962623	1	3059	595750	0	0.455295	0	3
288.2	Elevated white blood cell count	hematopoietic	rs78313563	ESS2	1.02351	0.0528505	0.919918	1.12709	0.660228	0.962623	1	15204	570514	51.4219	4.11708	0.0103178	3
520	Disorders of tooth development	digestive	rs12259804	PLEKHS1	1.02504	0.0562667	0.914759	1.13532	0.660246	0.962623	1	5500	588962	10.6131	2.23746	0.00365262	3
577.2	Chronic pancreatitis	digestive	rs7560588	BCL11A	1.01246	0.0281626	0.957258	1.06766	0.660246	0.962623	1	4353	604880	40.1728	3.34296	0.0027066	3
174.1	Breast cancer [female]	neoplasms	rs1405655	NR1H2	0.987368	0.0289204	0.930684	1.04405	0.660263	0.962623	1	3059	558738	0	0.174347	0	2
382	Otalgia	sense organs	rs7960611	CLEC1A	1.00956	0.0216419	0.96714	1.05198	0.660264	0.962623	1	9761	575141	0	0.84759	0	3
800.3	Fracture of tibia and fibula	injuries & poisonings	rs76073397	MIR548H2	1.01552	0.035045	0.946834	1.08421	0.660281	0.962623	1	6891	600880	0	0.796157	0	3
751.21	Cystic kidney disease	congenital anomalies	rs78313563	ESS2	1.03213	0.0719592	0.891091	1.17317	0.660301	0.962623	1	7518	594939	0	0.986189	0	3
771.2	Cramp of limb	symptoms	rs35705950	MUC5B	0.985282	0.0337386	0.919155	1.05141	0.660319	0.962623	1	5585	593061	24.7142	2.65654	0.00440366	3
110.2	Dermatomycoses	infectious diseases	rs76423999	SLC12A7	0.981773	0.0418573	0.899733	1.06381	0.660321	0.962623	1	4932	597255	55.9908	4.5445	0.00703073	3
366	Cataract	sense organs	rs72655853	SBSPON	0.995432	0.0104183	0.975012	1.01585	0.660326	0.962623	1	300334	261767	0	1.93901	0	4
604.3	Peyronie's disease	genitourinary	rs9896243	NSF	0.985335	0.0336185	0.919443	1.05123	0.660339	0.962623	1	2888	607648	0	0.158099	0	3
333.4	Torsion dystonia	neurological	rs1453205	LOC101928196	0.988467	0.0264004	0.936722	1.04021	0.660383	0.962623	1	3108	605987	0	1.01984	0	3
726	Peripheral enthesopathies and allied syndromes	musculoskeletal	rs2284028	NCF4	1.00455	0.0103251	0.98431	1.02478	0.660397	0.962623	1	145259	398656	0	0.433796	0	4
270.3	Disorders of plasma protein metabolism	endocrine/metabolic	rs5023077	FBRSL1	0.9921	0.0180535	0.956715	1.02748	0.660427	0.962623	1	7453	599353	0	1.32796	0	3
577.3	Cyst and pseudocyst of pancreas	digestive	rs7089827	TFAM	1.01744	0.039362	0.940293	1.09459	0.660433	0.962623	1	3185	607172	0	0.761455	0	3
535.6	Duodenitis	digestive	rs1453205	LOC101928196	0.987224	0.0292756	0.929844	1.0446	0.660498	0.962623	1	2535	551079	72.6767	3.65988	0.00694407	2
530	Diseases of esophagus	digestive	rs35154152	THBS3	1.00254	0.00577841	0.991215	1.01387	0.660535	0.962623	1	241636	325257	0	1.0042	0	4
295.2	Paranoid disorders	mental disorders	rs467843	TRAPPC13	1.01119	0.0253329	0.961535	1.06084	0.660547	0.962623	1	3757	604447	0	1.91582	0	3
715	Other inflammatory spondylopathies	musculoskeletal	rs35154152	THBS3	1.0095	0.0215377	0.967289	1.05172	0.660552	0.962623	1	9814	592873	0	0.0654332	0	3
305.2	Eating disorder	mental disorders	rs7960611	CLEC1A	0.979535	0.0470849	0.887249	1.07182	0.660555	0.962623	1	2144	608816	71.1239	6.92614	0.0191396	3
149.1	Cancer of oropharynx	neoplasms	rs75505823	LRP1	0.967509	0.075225	0.820068	1.11495	0.660596	0.962623	1	2402	559367	56.5783	2.30299	0.382852	2
425.12	Other hypertrophic cardiomyopathy	circulatory system	rs622568	SEC61G	0.971572	0.0656847	0.84283	1.10031	0.660613	0.962623	1	702	561245	83.2011	5.95276	0.0442376	2
535.9	Gastritis and duodenitis, NOS	digestive	rs78313563	ESS2	0.975545	0.0563899	0.865021	1.08607	0.660615	0.962623	1	12300	569609	0	1.28482	0	3
297.1	Suicidal ideation	mental disorders	rs2277732	DPP9	1.00487	0.0110561	0.983196	1.02654	0.660623	0.962623	1	26966	577720	41.0244	5.08685	0.000607405	4
615	Endometriosis	genitourinary	rs5023077	FBRSL1	1.01759	0.0397157	0.939747	1.09543	0.660635	0.962623	1	1624	559671	0	0.229521	0	2
189.21	Malignant neoplasm of bladder	neoplasms	rs2284028	NCF4	0.980435	0.0450079	0.892219	1.06865	0.660652	0.962623	1	11134	598050	0	0.0263472	0	3
572	Ascites (non malignant)	digestive	rs11085727	TYK2	0.990096	0.0226787	0.945645	1.03455	0.660731	0.962623	1	5368	601964	0	0.765628	0	3
443.9	Peripheral vascular disease, unspecified	circulatory system	rs147812915	KAT7	1.00927	0.0210165	0.968074	1.05046	0.660739	0.962623	1	47335	535503	37.0497	3.17711	0.00171926	3
302.1	Decreased libido	mental disorders	rs11085727	TYK2	1.01317	0.0298206	0.954726	1.07162	0.660741	0.962623	1	3090	602867	0	1.67654	0	3
614.5	Inflammatory disease of cervix, vagina, and vulva	genitourinary	rs2924480	ELF5	0.990919	0.0207851	0.950181	1.03166	0.660749	0.962623	1	9309	594596	0	0.0288794	0	3
271	Disorders of carbohydrate transport and metabolism	endocrine/metabolic	rs7089827	TFAM	1.00772	0.0175348	0.973356	1.04209	0.660796	0.962623	1	14823	587950	0	1.10652	0	4
244.2	Acquired hypothyroidism	endocrine/metabolic	rs35154152	THBS3	0.986806	0.0302672	0.927483	1.04613	0.660797	0.962623	1	5281	600725	0	0.0915414	0	3
794	Abnormal results of other function studies (bladder, pancreas, placenta, spleen, etc)	symptoms	rs111837807	CCHCR1	0.967011	0.0764506	0.817167	1.11685	0.660812	0.962623	1	1248	552072	0	0.0826413	0	2
414.2	ASCVD	circulatory system	rs8052423	SLC22A31	0.986114	0.0318707	0.923647	1.04858	0.660831	0.962623	1	4151	553594	35.1012	1.54086	0.00322951	2
428	Congestive heart failure; nonhypertensive	circulatory system	rs2284028	NCF4	1.00622	0.0141268	0.978529	1.03391	0.660847	0.962623	1	70790	523251	0	0.760089	0	4
512.2	Painful respiration	respiratory	rs7089827	TFAM	0.991013	0.0205756	0.950685	1.03134	0.660848	0.962623	1	11171	567374	27.2778	2.75019	0.000555935	3
368.2	Diplopia and disorders of binocular vision	sense organs	rs76073397	MIR548H2	0.98818	0.0271022	0.935059	1.0413	0.660853	0.962623	1	10927	588784	0	0.0681212	0	3
374.2	Lagophthalmos	sense organs	rs13050728	IFNAR2	0.981112	0.043463	0.895925	1.0663	0.660856	0.962623	1	1312	559630	0	0.0093838	0	2
686.1	Carbuncle and furuncle	dermatologic	rs622568	SEC61G	0.990476	0.0218131	0.947722	1.03323	0.660871	0.962623	1	6451	589494	0	0.182796	0	3
348.9	Other conditions of brain, NOS	neurological	rs622568	SEC61G	1.01363	0.0308627	0.95314	1.07412	0.660886	0.962623	1	3416	600898	0	1.55849	0	3
686	Other local infections of skin and subcutaneous tissue	dermatologic	rs75505823	LRP1	1.02141	0.0482898	0.926762	1.11606	0.660891	0.962623	1	6199	584468	3.56675	2.07397	0.00134942	3
441	Vascular insufficiency of intestine	circulatory system	rs2284028	NCF4	1.04435	0.0989205	0.850466	1.23823	0.660892	0.962623	1	1668	558734	0	0.0495233	0	2
132	Infestation (lice, mites)	infectious diseases	rs12259804	PLEKHS1	1.03701	0.0828566	0.874616	1.19941	0.660906	0.962623	1	2305	603562	0	1.00796	0	3
292	Neurological disorders	mental disorders	rs76423999	SLC12A7	1.00512	0.0116338	0.982314	1.02792	0.66093	0.962623	1	73340	502177	12.8555	3.44256	0.000108511	4
742	Derangement of joint, non-traumatic	musculoskeletal	rs76073397	MIR548H2	1.01131	0.0256438	0.961048	1.06157	0.660976	0.962623	1	13206	576300	0	1.14037	0	3
433.8	Late effects of cerebrovascular disease	circulatory system	rs12660421	FOXP4-AS1	1.01225	0.0277726	0.95782	1.06669	0.66098	0.962623	1	19716	580205	1.7755	2.03615	4.32663e-05	3
362.9	Retinal edema	sense organs	rs1405655	NR1H2	0.992113	0.0180572	0.956721	1.0275	0.661007	0.962623	1	7375	597713	0	0.265687	0	3
555	Inflammatory bowel disease and other gastroenteritis and colitis	digestive	rs11085727	TYK2	0.992508	0.0171498	0.958894	1.02612	0.661012	0.962623	1	9196	597378	0	0.596881	0	3
362.2	Degeneration of macula and posterior pole of retina	sense organs	rs35705950	MUC5B	0.995413	0.0104856	0.974861	1.01596	0.661024	0.962623	1	65497	524917	48.9523	5.87685	0.00234837	4
586.4	Stricture/obstruction of ureter	genitourinary	rs78313563	ESS2	1.05055	0.112475	0.8301	1.271	0.661066	0.962623	1	3294	603184	64.6549	5.65849	0.0778108	3
587	Kidney replaced by transpant	genitourinary	rs75505823	LRP1	0.959198	0.0950156	0.772967	1.14543	0.661072	0.962623	1	2148	609615	0	0.762424	0	3
691	Congenital anomalies of skin	dermatologic	rs495828	ABO	0.985075	0.0343014	0.917844	1.05231	0.661103	0.962623	1	2822	554266	66.3638	2.97299	0.00596582	2
204.2	Myeloid leukemia	neoplasms	rs467843	TRAPPC13	1.01815	0.0410414	0.93771	1.09859	0.661177	0.962623	1	1459	560604	0	0.0565841	0	2
301.1	Schizoid personality disorder	mental disorders	rs2284028	NCF4	1.03658	0.0819706	0.875913	1.19724	0.661215	0.962623	1	2046	558691	0	0.045412	0	2
427.6	Premature beats	circulatory system	rs76073397	MIR548H2	0.988033	0.0274737	0.934184	1.04188	0.661233	0.962623	1	11080	582396	0	1.22648	0	3
257	Testicular dysfunction	endocrine/metabolic	rs78313563	ESS2	1.01711	0.0387104	0.941234	1.09298	0.661258	0.962623	1	30298	568953	37.3958	3.19468	0.00329959	3
379.2	Disorders of vitreous body	sense organs	rs72655853	SBSPON	1.00655	0.0148956	0.977352	1.03574	0.661288	0.962623	1	55132	521632	0	1.50924	0	4
763	Thoracic or lumbosacral neuritis or radiculitis, unspecified	symptoms	rs35705950	MUC5B	0.995172	0.0110478	0.973518	1.01683	0.661312	0.962623	1	59123	526120	5.55173	3.17634	9.44277e-05	4
313.2	Tics and stuttering	mental disorders	rs2924480	ELF5	0.978063	0.0506355	0.878817	1.07731	0.661339	0.962623	1	1093	560495	40.2666	1.6741	0.00694767	2
452.2	Deep vein thrombosis [DVT]	circulatory system	rs5023077	FBRSL1	1.00502	0.0114224	0.982628	1.0274	0.661358	0.962623	1	18407	585196	0	0.193394	0	3
117	Mycoses	infectious diseases	rs2284028	NCF4	0.976373	0.054589	0.869379	1.08337	0.661378	0.962623	1	3882	601847	0	1.4828	0	3
327.41	Organic or persistent insomnia	neurological	rs35705950	MUC5B	1.01385	0.0313963	0.95231	1.07538	0.66138	0.962623	1	6520	596865	0	0.112289	0	3
513.31	Apnea	respiratory	rs35705950	MUC5B	1.02676	0.0602867	0.908594	1.14492	0.661401	0.962623	1	1633	555896	62.5477	2.67006	0.109695	2
946	Anaphylactic shock NOS	injuries & poisonings	rs35705950	MUC5B	0.978277	0.0501473	0.879989	1.07657	0.66142	0.962623	1	3184	604642	0	1.28666	0	3
401.22	Hypertensive chronic kidney disease	circulatory system	rs147812915	KAT7	1.00966	0.0219611	0.96662	1.05271	0.661428	0.962623	1	46116	550594	25.1577	4.00843	0.00125947	4
559	Ileostomy status	digestive	rs7089827	TFAM	1.02292	0.0517372	0.921511	1.12432	0.66143	0.962623	1	2004	559960	0	0.0276225	0	2
364.41	Keratoconus	sense organs	rs2277732	DPP9	0.974111	0.0598957	0.856716	1.09151	0.661444	0.962623	1	911	561380	0	0.330602	0	2
1090	NA	NA	rs10086829	COL14A1	0.991812	0.018777	0.955009	1.02862	0.661491	0.962623	1	9662	590106	3.53709	2.07334	7.10703e-05	3
348	Other conditions of brain	neurological	rs7089827	TFAM	0.990403	0.0220265	0.947231	1.03357	0.661521	0.962623	1	10309	590176	0	0.695536	0	3
522.1	Pulpitis and necrosis of tooth pulp	digestive	rs9896243	NSF	0.99376	0.0142965	0.965739	1.02178	0.661522	0.962623	1	17907	584027	0	0.656748	0	4
751.1	Congenital anomalies of genital organs	congenital anomalies	rs147812915	KAT7	1.05121	0.114083	0.827611	1.27481	0.661536	0.962623	1	1584	556035	72.4979	3.63609	0.155722	2
756	Other congenital musculoskeletal anomalies	congenital anomalies	rs75505823	LRP1	0.957161	0.100012	0.761137	1.15318	0.661542	0.962623	1	1446	556268	0	0.00706734	0	2
596	Other disorders of bladder	genitourinary	rs78313563	ESS2	1.01609	0.036451	0.944641	1.08753	0.661549	0.962623	1	33595	560737	0	2.94092	0	4
253	Disorders of the pituitary gland and its hypothalamic control	endocrine/metabolic	rs147812915	KAT7	1.02108	0.0476596	0.92767	1.1145	0.661553	0.962623	1	8112	597168	0	0.79777	0	3
602.3	Dysplasia of prostate	genitourinary	rs6869036	MGAT1	1.05572	0.12386	0.812954	1.29848	0.661555	0.962623	1	1339	558747	0	0.657221	0	2
331.1	Hydrocephalus	neurological	rs72655853	SBSPON	1.042	0.0939813	0.857795	1.2262	0.661564	0.962623	1	1163	560698	0	0.0019329	0	2
375	Disorders of lacrimal system	sense organs	rs8052423	SLC22A31	1.01642	0.0372167	0.943479	1.08937	0.66159	0.962623	1	2860	555675	0	0.581647	0	2
757	Congenital anomalies of the integument	congenital anomalies	rs9501257	HLA-DPB1	1.02732	0.0615802	0.906623	1.14802	0.661603	0.962623	1	1065	559431	59.5309	2.47102	0.0114114	2
215	Other benign neoplasm of connective and other soft tissue	neoplasms	rs1250993	LOC101929525	0.987471	0.0288085	0.931006	1.04394	0.661627	0.962623	1	3361	599965	0	0.356294	0	3
565	Anal and rectal conditions	digestive	rs10774671	OAS1	0.995427	0.0104736	0.974899	1.01596	0.661663	0.962623	1	20850	558047	56.3227	4.57904	0.000596165	3
474.1	Acute tonsillitis	respiratory	rs2924480	ELF5	1.01992	0.0450755	0.931572	1.10827	0.661686	0.962623	1	1451	605706	0	1.9127	0	3
070	Viral hepatitis	infectious diseases	rs467843	TRAPPC13	0.996359	0.00833519	0.980022	1.0127	0.661686	0.962623	1	38388	574522	57.1589	7.00262	0.000487524	4
284.1	Pancytopenia	hematopoietic	rs7089827	TFAM	0.986911	0.0301095	0.927897	1.04593	0.661693	0.962623	1	5733	601790	73.1843	7.45831	0.009471	3
681.5	Cellulitis and abscess of leg, except foot	dermatologic	rs2284028	NCF4	0.988624	0.0261497	0.937371	1.03988	0.661732	0.962623	1	23367	566616	0	1.54326	0	3
858	Complication of internal orthopedic device	injuries & poisonings	rs10086829	COL14A1	0.991688	0.0190762	0.954299	1.02908	0.661733	0.962623	1	9226	596108	31.5612	2.92232	0.000957496	3
704	Diseases of hair and hair follicles	dermatologic	rs2924480	ELF5	0.994842	0.0118211	0.971673	1.01801	0.661765	0.962639	1	21606	567145	0	1.92763	0	4
452.2	Deep vein thrombosis [DVT]	circulatory system	rs111783124	LOC101928126	0.99236	0.0175336	0.957994	1.02673	0.6618	0.962658	1	18407	585196	0	0.882057	0	3
204.2	Myeloid leukemia	neoplasms	rs2277732	DPP9	0.98093	0.0440205	0.89465	1.06721	0.661823	0.962661	1	1459	560604	0	0.134001	0	2
613.7	Other signs and symptoms in breast	genitourinary	rs9501257	HLA-DPB1	1.02109	0.047718	0.927559	1.11461	0.661893	0.962699	1	1604	556969	3.76218	1.03909	0.000192281	2
158	Neoplasm of unspecified nature of digestive system	neoplasms	rs8052423	SLC22A31	0.983029	0.039151	0.906293	1.05976	0.661967	0.962699	1	2646	553938	76.3783	4.23339	0.0116276	2
598	Abnormal findings on examination of urine	genitourinary	rs9501257	HLA-DPB1	1.01057	0.0240417	0.963444	1.05769	0.661988	0.962699	1	7510	584903	39.7762	3.32095	0.00139513	3
455	Hemorrhoids	circulatory system	rs12660421	FOXP4-AS1	0.993577	0.0147411	0.964685	1.02247	0.662027	0.962699	1	79615	452458	0	2.12171	0	4
742.9	Other derangement of joint	musculoskeletal	rs10086829	COL14A1	1.00802	0.0182854	0.972184	1.04386	0.66207	0.962699	1	10267	582910	0	0.59817	0	3
198.4	Secondary malignant neoplasm of liver	neoplasms	rs75505823	LRP1	1.02927	0.0660183	0.899878	1.15867	0.66207	0.962699	1	3189	557897	0	0.00913995	0	2
601	Inflammatory diseases of prostate	genitourinary	rs7960611	CLEC1A	1.00689	0.0157049	0.976106	1.03767	0.662084	0.962699	1	21943	450870	0	0.0087316	0	2
1090	NA	NA	rs147812915	KAT7	1.01974	0.0447397	0.932054	1.10743	0.662113	0.962699	1	9662	590106	37.3642	3.19306	0.00638829	3
512.8	Cough	respiratory	rs76423999	SLC12A7	1.0047	0.0107364	0.983659	1.02575	0.66212	0.962699	1	92629	430881	0	1.38462	0	4
368.3	Anisometropia	sense organs	rs8080583	KANSL1	1.01138	0.0258963	0.960623	1.06214	0.662138	0.962699	1	4233	597906	0	0.814127	0	3
514	Abnormal findings examination of lungs	respiratory	rs5023077	FBRSL1	1.00339	0.00774861	0.988204	1.01858	0.662159	0.962699	1	41805	537088	0	2.94587	0	4
858	Complication of internal orthopedic device	injuries & poisonings	rs495828	ABO	1.00818	0.0186497	0.971628	1.04473	0.662175	0.962699	1	9226	596108	0	1.20768	0	3
577.1	Acute pancreatitis	digestive	rs111837807	CCHCR1	0.988717	0.025973	0.93781	1.03962	0.662198	0.962699	1	10805	595728	0	0.128209	0	3
353	Nerve root and plexus disorders	neurological	rs78313563	ESS2	1.03002	0.0676951	0.897334	1.1627	0.662202	0.962699	1	8349	590971	0	0.0950758	0	3
386.9	Dizziness and giddiness (Light-headedness and vertigo)	sense organs	rs7089827	TFAM	1.00387	0.00884103	0.986541	1.0212	0.66222	0.962699	1	76087	475186	30.2879	4.30341	0.000181066	4
681.2	Cellulitis and abscess of face/neck	dermatologic	rs75505823	LRP1	0.975233	0.0574168	0.862697	1.08777	0.662272	0.962699	1	4867	597930	68.4979	6.34879	0.0870501	3
809	Fracture of unspecified bones	injuries & poisonings	rs1405655	NR1H2	1.00708	0.0161635	0.975404	1.03877	0.662272	0.962699	1	9237	588720	66.7354	6.0124	0.00258037	3
200.1	Polycythemia vera	neoplasms	rs2924480	ELF5	1.01525	0.034642	0.947347	1.08314	0.662274	0.962699	1	2217	558882	0	0.568366	0	2
785	Abdominal pain	symptoms	rs12259804	PLEKHS1	0.994153	0.0134286	0.967833	1.02047	0.662344	0.962699	1	125362	412331	0	1.97895	0	4
496.21	Obstructive chronic bronchitis	respiratory	rs467843	TRAPPC13	0.995755	0.00974353	0.976657	1.01485	0.662388	0.962699	1	27197	564874	25.2925	2.67711	0.000194307	3
527	Diseases of the salivary glands	digestive	rs1250993	LOC101929525	1.00678	0.015475	0.976448	1.03711	0.662413	0.962699	1	11711	583677	41.198	3.40125	0.000783728	3
840.1	Muscle/tendon sprain	injuries & poisonings	rs6869036	MGAT1	1.0584	0.130026	0.803551	1.31325	0.662455	0.962699	1	1233	558360	0	0.164206	0	2
250.3	Insulin pump user	endocrine/metabolic	rs10086829	COL14A1	1.00641	0.0146353	0.977723	1.03509	0.662493	0.962699	1	16374	582547	0	0.77219	0	3
253	Disorders of the pituitary gland and its hypothalamic control	endocrine/metabolic	rs9896243	NSF	1.00896	0.0204496	0.968884	1.04905	0.662529	0.962699	1	8112	597168	44.6198	3.6114	0.00202641	3
260	Protein-calorie malnutrition	endocrine/metabolic	rs495828	ABO	0.993911	0.0139952	0.96648	1.02134	0.662533	0.962699	1	17199	576945	24.7225	2.65684	0.000350205	3
830	Dislocation	injuries & poisonings	rs35154152	THBS3	0.993543	0.014843	0.964451	1.02264	0.662547	0.962699	1	21100	573517	0	0.127977	0	3
292.3	Memory loss	mental disorders	rs495828	ABO	1.00582	0.0132886	0.97977	1.03186	0.662564	0.962699	1	18358	574559	0	0.620377	0	3
528.6	Leukoplakia of oral mucosa	digestive	rs78313563	ESS2	1.07694	0.169863	0.744008	1.40987	0.662566	0.962699	1	1496	557928	0	0.252795	0	2
327.32	Obstructive sleep apnea	neurological	rs12660421	FOXP4-AS1	0.995204	0.0110172	0.973611	1.0168	0.662599	0.962699	1	167757	422040	1.03967	3.03152	5.46226e-06	4
078	Viral warts & HPV	infectious diseases	rs111783124	LOC101928126	0.993874	0.0140866	0.966264	1.02148	0.662664	0.962699	1	27223	561786	0	1.06299	0	4
960.2	Allergy/adverse effect of penicillin	injuries & poisonings	rs9896243	NSF	0.981642	0.0424753	0.89839	1.06489	0.662678	0.962699	1	1884	556219	0	0.226416	0	2
522.5	Periapical abscess	digestive	rs13050728	IFNAR2	0.992419	0.0174465	0.958224	1.02661	0.662696	0.962699	1	8374	582783	0	0.0449988	0	3
261.4	Vitamin D deficiency	endocrine/metabolic	rs13050728	IFNAR2	1.0024	0.00548835	0.99164	1.01315	0.662704	0.962699	1	103408	464810	0	2.36977	0	4
276.5	Hypovolemia	endocrine/metabolic	rs75505823	LRP1	1.01019	0.0232342	0.964646	1.05572	0.662721	0.962699	1	29063	538204	0	1.29388	0	3
496.21	Obstructive chronic bronchitis	respiratory	rs35705950	MUC5B	1.00663	0.0151585	0.976922	1.03634	0.662758	0.962699	1	27197	564874	0	0.589338	0	3
522.5	Periapical abscess	digestive	rs1250993	LOC101929525	0.992036	0.018337	0.956096	1.02798	0.662818	0.962699	1	8374	582783	0	0.223804	0	3
697	Sarcoidosis	dermatologic	rs35154152	THBS3	1.01469	0.0334573	0.949118	1.08027	0.662833	0.962699	1	3125	558795	0	0.908166	0	2
344	Other paralytic syndromes	neurological	rs7089827	TFAM	1.01164	0.0265332	0.95963	1.06364	0.662845	0.962699	1	6927	599095	64.7118	5.66762	0.00461576	3
370.1	Corneal ulcer	sense organs	rs11085727	TYK2	0.982782	0.0398527	0.904671	1.06089	0.66298	0.962699	1	1742	559684	2.84755	1.02931	0.000221334	2
577.3	Cyst and pseudocyst of pancreas	digestive	rs1405655	NR1H2	1.01199	0.0273454	0.958389	1.06558	0.663033	0.962699	1	3185	607172	0	1.1741	0	3
370	Keratitis	sense organs	rs147812915	KAT7	1.01616	0.036787	0.944055	1.08826	0.663041	0.962699	1	13621	584337	50.6152	6.07474	0.00904776	4
550	Abdominal hernia	digestive	rs75505823	LRP1	0.99391	0.0140192	0.966433	1.02139	0.663046	0.962699	1	86235	490949	0	0.961463	0	4
428.4	Heart failure with preserved EF [Diastolic heart failure]	circulatory system	rs7960611	CLEC1A	1.0065	0.0148753	0.977347	1.03566	0.663052	0.962699	1	22299	575271	0	1.14347	0	3
599.3	Dysuria	genitourinary	rs2924480	ELF5	1.00698	0.0159669	0.975686	1.03828	0.663068	0.962699	1	11293	572000	0	1.40643	0	3
276.11	Hyperosmolality and/or hypernatremia	endocrine/metabolic	rs10774671	OAS1	0.985554	0.0334001	0.92009	1.05102	0.663072	0.962699	1	1924	555701	52.8365	2.12028	0.00295584	2
433.3	Cerebral ischemia	circulatory system	rs35705950	MUC5B	0.994269	0.013192	0.968413	1.02013	0.663072	0.962699	1	39135	557018	70.912	10.3135	0.00769762	4
272.9	Unspecified disorder of lipoid metabolism	endocrine/metabolic	rs1250993	LOC101929525	1.0136	0.0310028	0.95283	1.07436	0.663143	0.962699	1	2861	600124	0	0.0420331	0	3
507	Pleurisy; pleural effusion	respiratory	rs72655853	SBSPON	1.01037	0.0236747	0.963963	1.05677	0.663159	0.962699	1	19689	570791	36.1486	3.13227	0.00332077	3
528.7	Sialolithiasis	digestive	rs11085727	TYK2	0.970295	0.0692366	0.834591	1.106	0.663169	0.962699	1	631	561062	0	0.413678	0	2
965	Poisoning by analgesics, antipyretics, and antirheumatics	injuries & poisonings	rs495828	ABO	0.977775	0.0516139	0.876612	1.07894	0.663231	0.962699	1	1218	557717	0	0.350003	0	2
979	Adverse drug events and drug allergies	injuries & poisonings	rs111837807	CCHCR1	1.01058	0.0241814	0.963189	1.05798	0.663254	0.962699	1	11922	573239	3.61691	2.07505	0.000108616	3
295.3	Psychosis	mental disorders	rs6869036	MGAT1	0.984975	0.0347688	0.916828	1.05312	0.663261	0.962699	1	17960	588412	0	1.23197	0	4
587	Kidney replaced by transpant	genitourinary	rs76073397	MIR548H2	1.03056	0.0691468	0.895035	1.16609	0.663288	0.962699	1	2148	609615	19.6313	2.48853	0.00773013	3
371.2	Conjunctivitis, noninfectious	sense organs	rs35705950	MUC5B	0.990143	0.022752	0.945549	1.03474	0.663289	0.962699	1	13602	586320	28.1643	4.1762	0.00223672	4
801.1	Fracture of foot	injuries & poisonings	rs622568	SEC61G	0.991237	0.0202157	0.951615	1.03086	0.66329	0.962699	1	8055	600461	0	0.516763	0	3
622.1	Polyp of corpus uteri	genitourinary	rs7560588	BCL11A	1.03466	0.0782738	0.881247	1.18808	0.66331	0.962699	1	561	561352	58.3837	2.4029	0.0241258	2
681.3	Cellulitis and abscess of arm/hand	dermatologic	rs1250993	LOC101929525	0.99233	0.0176873	0.957662	1.027	0.663316	0.962699	1	8915	588646	0	0.78979	0	3
418.1	Precordial pain	circulatory system	rs1250993	LOC101929525	0.986439	0.0313625	0.924969	1.04791	0.663317	0.962699	1	2842	549470	0	0.0884994	0	2
071.1	HIV infection, symptomatic	infectious diseases	rs2277732	DPP9	1.00998	0.022803	0.965282	1.05467	0.663324	0.962699	1	6749	604926	0	0.796986	0	3
571.81	Portal hypertension	digestive	rs10774671	OAS1	0.988867	0.0257194	0.938457	1.03928	0.663343	0.962699	1	3376	605646	37.7304	3.21184	0.00211126	3
136	Other infectious and parasitic diseases	infectious diseases	rs78313563	ESS2	1.03487	0.0787298	0.880555	1.18918	0.663345	0.962699	1	5645	591509	0	0.214124	0	3
535.6	Duodenitis	digestive	rs6869036	MGAT1	0.959647	0.094627	0.774179	1.14512	0.663358	0.962699	1	2535	551079	62.0633	2.63597	0.0320534	2
689	Disorder of skin and subcutaneous tissue NOS	dermatologic	rs2284028	NCF4	1.00895	0.020464	0.968838	1.04906	0.663364	0.962699	1	45579	498803	0	1.36588	0	4
687.4	Disturbance of skin sensation	dermatologic	rs13050728	IFNAR2	1.00323	0.00740456	0.988715	1.01774	0.663401	0.962699	1	50721	499572	0	1.89813	0	4
386	Vertiginous syndromes and other disorders of vestibular system	sense organs	rs7560588	BCL11A	1.00568	0.0130051	0.980186	1.03117	0.663414	0.962699	1	19844	577916	0	2.3904	0	4
580.12	Non-proliferative glomerulonephritis	genitourinary	rs111837807	CCHCR1	0.959466	0.0950808	0.773108	1.14582	0.663423	0.962699	1	899	561186	38.0387	1.61391	0.0119703	2
525	Other diseases of the teeth and supporting structures	digestive	rs2284028	NCF4	1.00431	0.00989137	0.984926	1.0237	0.663463	0.962699	1	128724	448226	0	1.13569	0	4
359	Muscular dystrophies and other myopathies	neurological	rs6869036	MGAT1	0.957347	0.100175	0.761004	1.15369	0.663469	0.962699	1	2169	557241	0	0.186429	0	2
038.2	Gram positive septicemia	infectious diseases	rs75505823	LRP1	0.962247	0.0884447	0.788895	1.1356	0.663474	0.962699	1	1858	557746	0	0.247906	0	2
427.12	Paroxysmal ventricular tachycardia	circulatory system	rs1250993	LOC101929525	0.992453	0.0174113	0.958327	1.02658	0.663493	0.962699	1	9317	594294	0	1.94989	0	3
250.12	Type 1 diabetes with renal manifestations	endocrine/metabolic	rs72655853	SBSPON	1.04052	0.091297	0.861575	1.21946	0.663536	0.962699	1	1344	559817	0	0.288469	0	2
527.7	Disturbance of salivary secretion	digestive	rs10774671	OAS1	1.00727	0.0166482	0.974637	1.0399	0.663608	0.962699	1	8057	591428	62.2977	5.30472	0.00219309	3
842	Other sprains and strains	injuries & poisonings	rs11085727	TYK2	0.989746	0.0236984	0.943297	1.03619	0.663622	0.962699	1	5199	585968	0	1.17739	0	3
174	Breast cancer	neoplasms	rs2924480	ELF5	0.987064	0.029937	0.928388	1.04574	0.663627	0.962699	1	3407	557730	0	0.271688	0	2
801	Fracture of ankle and foot	injuries & poisonings	rs467843	TRAPPC13	0.995337	0.010748	0.974271	1.0164	0.663647	0.962699	1	21730	578414	20.0384	2.5012	0.000129259	3
369.5	Conjunctivitis, infectious	sense organs	rs111837807	CCHCR1	0.990393	0.0221991	0.946883	1.0339	0.663672	0.962699	1	14671	563448	0	1.49718	0	3
374.2	Lagophthalmos	sense organs	rs111783124	LOC101928126	1.02815	0.0638492	0.903009	1.1533	0.663678	0.962699	1	1312	559630	67.1249	3.04182	0.137896	2
246	Other disorders of thyroid	endocrine/metabolic	rs111837807	CCHCR1	1.01603	0.0365725	0.944347	1.08771	0.663698	0.962699	1	5375	598420	81.2923	10.6908	0.0312698	3
395.1	Nonrheumatic mitral valve disorders	circulatory system	rs67959919	LZTFL1	1.01092	0.0249885	0.961947	1.0599	0.66371	0.962699	1	13963	579721	0	0.98707	0	3
433.21	Cerebral artery occlusion, with cerebral infarction	circulatory system	rs1453205	LOC101928196	0.996005	0.00920658	0.977961	1.01405	0.663742	0.962699	1	26875	572672	0	1.93283	0	3
290.2	Delirium due to conditions classified elsewhere	mental disorders	rs7960611	CLEC1A	0.988656	0.0262445	0.937217	1.0401	0.663775	0.962699	1	6840	596244	0	1.38604	0	3
724.9	Other unspecified back disorders	musculoskeletal	rs35705950	MUC5B	0.986218	0.0319281	0.923639	1.0488	0.66381	0.962699	1	6431	596969	0	0.529352	0	3
510	Other diseases of lung	respiratory	rs7089827	TFAM	1.00646	0.0148121	0.977427	1.03549	0.663811	0.962699	1	24641	558221	70.954	6.88562	0.00215291	3
569.2	Gastrointestinal complications	digestive	rs35154152	THBS3	0.978987	0.0488596	0.883222	1.07475	0.663818	0.962699	1	1914	555738	31.3751	1.4572	0.00259753	2
288.11	Neutropenia	hematopoietic	rs111783124	LOC101928126	0.986224	0.031916	0.923669	1.04878	0.663836	0.962699	1	5951	601141	0	1.50646	0	3
304	Adjustment reaction	mental disorders	rs10086829	COL14A1	0.997184	0.00648874	0.984466	1.0099	0.663843	0.962699	1	103590	460651	74.716	11.8652	0.000867038	4
371.3	Inflammation of eyelids	sense organs	rs2284028	NCF4	0.993027	0.0160999	0.961471	1.02458	0.663844	0.962699	1	53746	516117	27.2954	4.12629	0.00065953	4
523.3	Periodontitis (acute or chronic)	digestive	rs622568	SEC61G	1.00341	0.00782579	0.988068	1.01875	0.66389	0.962699	1	57556	532126	0	1.92613	0	4
426.91	Cardiac pacemaker in situ	circulatory system	rs495828	ABO	0.994378	0.0129749	0.968947	1.01981	0.663891	0.962699	1	19541	586655	49.7408	3.97937	0.00162464	3
364.2	Corneal edema	sense organs	rs467843	TRAPPC13	1.01502	0.0343095	0.947773	1.08227	0.663909	0.962699	1	2081	558330	32.2082	1.47511	0.0016668	2
426.21	First degree AV block	circulatory system	rs76423999	SLC12A7	1.01635	0.0373215	0.943197	1.0895	0.663945	0.962699	1	6804	594216	9.95688	2.22116	0.000750469	3
495.11	Chronic obstructive asthma with exacerbation	respiratory	rs67959919	LZTFL1	0.965001	0.0820018	0.804278	1.12572	0.663962	0.962699	1	1445	558227	0	0.467994	0	2
696	Psoriasis and related disorders	dermatologic	rs495828	ABO	1.00558	0.0128138	0.980467	1.0307	0.663968	0.962699	1	19505	591401	41.8601	5.15996	0.00138822	4
189.11	Malignant neoplasm of kidney, except pelvis	neoplasms	rs147812915	KAT7	1.02162	0.0492277	0.925129	1.1181	0.663986	0.962699	1	7534	602813	0	0.878749	0	3
362.29	Macular degeneration (senile) of retina NOS	sense organs	rs2284028	NCF4	1.02285	0.0520136	0.920902	1.1248	0.664044	0.962699	1	11701	590254	0	1.63868	0	3
706	Diseases of sebaceous glands	dermatologic	rs7089827	TFAM	0.996337	0.00844955	0.979776	1.0129	0.664077	0.962699	1	80150	471118	68.1446	9.41757	0.000797886	4
711	Arthropathy associated with infections	musculoskeletal	rs12259804	PLEKHS1	1.02701	0.061364	0.906733	1.14728	0.664103	0.962699	1	4253	603165	0	0.203622	0	3
381.2	Eustachian tube disorders	sense organs	rs2277732	DPP9	1.00815	0.0186849	0.971524	1.04477	0.664112	0.962699	1	8194	590287	0	1.52651	0	3
721.8	Other allied disorders of spine	musculoskeletal	rs12259804	PLEKHS1	0.953741	0.109076	0.739951	1.16753	0.664126	0.962699	1	1404	554127	0	0.582049	0	2
655	Known or suspected fetal abnormality affecting management of mother	pregnancy complications	rs8052423	SLC22A31	1.02826	0.064187	0.902457	1.15407	0.664128	0.962699	1	1004	561020	0	0.152163	0	2
579.8	Nonspecific abnormal findings in stool contents	digestive	rs1453205	LOC101928196	1.00642	0.01473	0.977545	1.03529	0.66416	0.962699	1	10130	574086	0	0.625048	0	3
300.8	Acute reaction to stress	mental disorders	rs9896243	NSF	0.988733	0.0260997	0.937578	1.03989	0.664187	0.962699	1	5194	594854	0	0.61343	0	3
008.5	Bacterial enteritis	infectious diseases	rs7089827	TFAM	1.01209	0.0276764	0.957842	1.06633	0.664187	0.962699	1	6760	598293	54.3466	4.38084	0.00342547	3
334	Degenerative disease of the spinal cord	neurological	rs6869036	MGAT1	0.970595	0.0687473	0.83585	1.10534	0.664187	0.962699	1	4835	600959	0	1.64286	0	3
626.1	Irregular menstrual cycle/bleeding	genitourinary	rs72655853	SBSPON	0.982165	0.0414552	0.900912	1.06342	0.664203	0.962699	1	11401	595217	33.3249	2.99962	0.00425646	3
289.8	Polycythemia, secondary	hematopoietic	rs147812915	KAT7	1.02745	0.0623898	0.905168	1.14974	0.664233	0.962699	1	4400	604476	0	1.26748	0	3
053.1	Herpes zoster with nervous system complications	infectious diseases	rs147812915	KAT7	1.03489	0.0790045	0.880037	1.18973	0.664256	0.962699	1	2792	606938	0	0.905312	0	3
850	Hemorrhage or hematoma complicating a procedure	injuries & poisonings	rs7560588	BCL11A	0.989087	0.0252813	0.939536	1.03864	0.664259	0.962699	1	5105	596630	40.7018	3.37278	0.00295442	3
198.4	Secondary malignant neoplasm of liver	neoplasms	rs11085727	TYK2	0.987241	0.0295851	0.929255	1.04523	0.66427	0.962699	1	3189	557897	0	0.360059	0	2
136	Other infectious and parasitic diseases	infectious diseases	rs12660421	FOXP4-AS1	0.97877	0.0494447	0.881858	1.07568	0.664289	0.962699	1	5645	591509	0	1.40952	0	3
253.2	Pituitary hypofunction	endocrine/metabolic	rs7560588	BCL11A	1.02236	0.0509564	0.922486	1.12224	0.664293	0.962699	1	1221	560693	0	0.748075	0	2
244	Hypothyroidism	endocrine/metabolic	rs35154152	THBS3	0.99615	0.00888944	0.978726	1.01357	0.664318	0.962699	1	71172	536200	6.01566	3.19202	4.02455e-05	4
396	Abnormal heart sounds	circulatory system	rs111783124	LOC101928126	0.992218	0.0180042	0.956929	1.02751	0.664326	0.962699	1	16927	571684	33.9553	3.02825	0.00151176	3
276.11	Hyperosmolality and/or hypernatremia	endocrine/metabolic	rs76423999	SLC12A7	0.968998	0.0725721	0.826757	1.11124	0.664327	0.962699	1	1924	555701	0	0.402119	0	2
070	Viral hepatitis	infectious diseases	rs10774671	OAS1	1.00348	0.00801167	0.98778	1.01919	0.664344	0.962699	1	38388	574522	0	2.27866	0	4
754	Congenital musculoskeletal deformities of spine	congenital anomalies	rs2284028	NCF4	1.02781	0.0632243	0.903893	1.15173	0.664361	0.962699	1	3026	604545	0	0.133139	0	3
574	Cholelithiasis and cholecystitis	digestive	rs10086829	COL14A1	1.00481	0.0110555	0.983139	1.02648	0.664416	0.962699	1	28356	578302	0	0.822551	0	4
580	Nephritis; nephrosis; renal sclerosis	genitourinary	rs1453205	LOC101928196	0.993316	0.0154607	0.963013	1.02362	0.664447	0.962699	1	9175	594378	0	0.907705	0	3
275.5	Disorders of calcium/phosphorus metabolism	endocrine/metabolic	rs72655853	SBSPON	0.984514	0.0359792	0.913995	1.05503	0.66445	0.962699	1	9324	589004	10.0663	2.22386	0.00100216	3
227	Benign neoplasm of other endocrine glands and related structures	neoplasms	rs76073397	MIR548H2	0.984701	0.0355435	0.915035	1.05437	0.664457	0.962699	1	7392	600694	69.9036	6.64531	0.0275542	3
317	Alcohol-related disorders	mental disorders	rs11085727	TYK2	1.00242	0.00558044	0.991486	1.01336	0.664469	0.962699	1	124647	463549	0	2.56792	0	4
367.2	Astigmatism	sense organs	rs72655853	SBSPON	1.00456	0.0104861	0.984006	1.02511	0.664475	0.962699	1	141117	384986	0	2.1434	0	4
506	Empyema and pneumothorax	respiratory	rs111837807	CCHCR1	1.01643	0.0375779	0.94278	1.09009	0.664476	0.962699	1	4931	602733	60.6789	5.08632	0.0136849	3
252	Disorders of parathyroid gland	endocrine/metabolic	rs7960611	CLEC1A	1.0105	0.0240754	0.963309	1.05768	0.664489	0.962699	1	7788	599953	0	0.325941	0	3
530.1	Esophagitis, GERD and related diseases	digestive	rs10774671	OAS1	1.00176	0.00405377	0.993814	1.0097	0.664518	0.962699	1	235985	330873	44.3789	5.39363	9.43437e-05	4
710	Osteomyelitis, periostitis, and other infections involving bone	musculoskeletal	rs5023077	FBRSL1	0.994178	0.0134667	0.967783	1.02057	0.66457	0.962699	1	13087	593522	67.7843	6.20815	0.00214432	3
915	NA	NA	rs9501257	HLA-DPB1	0.993738	0.0144866	0.965344	1.02213	0.664574	0.962699	1	22314	542431	0	0.26295	0	3
287.32	Secondary thrombocytopenia	hematopoietic	rs12259804	PLEKHS1	1.03319	0.0752987	0.8856	1.18077	0.664603	0.962699	1	2675	605077	9.98567	2.22187	0.0085852	3
618	Genital prolapse	genitourinary	rs5023077	FBRSL1	0.985353	0.0340347	0.918645	1.05206	0.664615	0.962699	1	2105	559005	17.4084	1.21078	0.000939716	2
420.21	Acute pericarditis	circulatory system	rs8052423	SLC22A31	1.02849	0.0648011	0.901483	1.1555	0.664616	0.962699	1	927	560474	0	0.485621	0	2
626.14	Irregular menstrual bleeding	genitourinary	rs5023077	FBRSL1	0.979206	0.0484702	0.884205	1.07421	0.664634	0.962699	1	1073	559602	0	0.00529289	0	2
601	Inflammatory diseases of prostate	genitourinary	rs147812915	KAT7	1.01183	0.027119	0.958673	1.06498	0.66464	0.962699	1	21943	450870	0	0.184347	0	2
275	Disorders of mineral metabolism	endocrine/metabolic	rs5023077	FBRSL1	0.996136	0.00893153	0.97863	1.01364	0.664671	0.962713	1	31173	552641	0	0.489892	0	3
530.3	Stricture and stenosis of esophagus	digestive	rs12259804	PLEKHS1	1.02239	0.0510856	0.922262	1.12252	0.664696	0.96272	1	5610	599295	0	1.41235	0	3
550	Abdominal hernia	digestive	rs72655853	SBSPON	0.994713	0.0122331	0.970736	1.01869	0.664746	0.962732	1	86235	490949	16.0247	3.57248	0.000433335	4
622.1	Polyp of corpus uteri	genitourinary	rs7089827	TFAM	1.03685	0.0835066	0.873178	1.20052	0.664754	0.962732	1	561	561352	33.5198	1.50421	0.00731342	2
370	Keratitis	sense organs	rs2277732	DPP9	1.00651	0.014976	0.977158	1.03586	0.664768	0.962732	1	13621	584337	0	0.681276	0	4
428.2	Heart failure NOS	circulatory system	rs147812915	KAT7	0.97465	0.0592656	0.858489	1.09081	0.664829	0.962762	1	5720	597584	0	0.814191	0	3
317.11	Alcoholic liver damage	mental disorders	rs495828	ABO	0.992561	0.0172365	0.958777	1.02634	0.664854	0.962762	1	11232	593953	42.6485	3.48727	0.00107733	3
153.2	Colon cancer	neoplasms	rs9501257	HLA-DPB1	0.99121	0.020381	0.951264	1.03116	0.664891	0.962762	1	11270	595725	63.1354	5.42525	0.00275074	3
580.12	Non-proliferative glomerulonephritis	genitourinary	rs5023077	FBRSL1	1.02308	0.0526824	0.919825	1.12634	0.664898	0.962762	1	899	561186	0	0.0971656	0	2
727.6	Rupture of tendon, nontraumatic	musculoskeletal	rs12259804	PLEKHS1	1.01323	0.0303539	0.953741	1.07273	0.6649	0.962762	1	18002	581502	0	0.50315	0	3
473.1	Chronic laryngitis	respiratory	rs78313563	ESS2	0.916569	0.201165	0.522285	1.31085	0.664967	0.962762	1	1074	558365	0	0.207912	0	2
285.1	Acute posthemorrhagic anemia	hematopoietic	rs7960611	CLEC1A	0.989114	0.0252749	0.939575	1.03865	0.66497	0.962762	1	7210	588866	0	0.837525	0	3
345	Epilepsy, recurrent seizures, convulsions	neurological	rs12259804	PLEKHS1	1.01148	0.0263594	0.959816	1.06314	0.664987	0.962762	1	24913	573824	0	0.434833	0	3
703.1	Ingrowing nail	dermatologic	rs72655853	SBSPON	0.991792	0.0190323	0.954489	1.0291	0.66499	0.962762	1	32289	558053	0	0.19015	0	3
742.2	Pathological, developmental or recurrent dislocation	musculoskeletal	rs1405655	NR1H2	1.01842	0.0421605	0.935789	1.10106	0.665001	0.962762	1	1362	558925	70.5443	3.39493	0.0121241	2
170	Cancer of bone and connective tissue	neoplasms	rs1405655	NR1H2	0.985773	0.0330961	0.920905	1.05064	0.665048	0.9628	1	2197	557623	0	0.000587166	0	2
578.9	Hemorrhage of gastrointestinal tract	digestive	rs9501257	HLA-DPB1	1.00664	0.015281	0.976685	1.03659	0.665152	0.962819	1	18661	572132	0	1.27231	0	3
550.5	Ventral hernia	digestive	rs12660421	FOXP4-AS1	1.01682	0.0385456	0.941272	1.09237	0.665188	0.962819	1	11294	590945	4.0557	2.08454	0.000190766	3
443	Peripheral vascular disease	circulatory system	rs76423999	SLC12A7	0.993857	0.0142402	0.965946	1.02177	0.665198	0.962819	1	50988	530053	61.3336	5.17246	0.00141273	3
791	Gangrene	symptoms	rs147812915	KAT7	1.035	0.0795105	0.879156	1.19084	0.665284	0.962819	1	3017	607029	55.5119	4.49558	0.0299782	3
281.1	Megaloblastic anemia	hematopoietic	rs9501257	HLA-DPB1	1.00734	0.016914	0.974192	1.0405	0.665316	0.962819	1	16039	583862	0	0.269763	0	3
594.2	Calculus of lower urinary tract	genitourinary	rs111837807	CCHCR1	1.01913	0.0438018	0.933276	1.10498	0.665339	0.962819	1	3411	605620	0	0.469766	0	3
370.2	Superficial keratitis	sense organs	rs7089827	TFAM	0.979622	0.0475999	0.886327	1.07292	0.66536	0.962819	1	2176	553921	0	0.176538	0	2
964	Poisoning by agents primarily affecting blood constituents	injuries & poisonings	rs8080583	KANSL1	1.01921	0.0440048	0.932964	1.10546	0.665385	0.962819	1	1423	557417	51.673	2.06924	0.0068827	2
797.1	Cardiogenic shock	symptoms	rs9896243	NSF	1.02387	0.0545462	0.916956	1.13078	0.665444	0.962819	1	1119	559688	0	0.178873	0	2
261.2	Vitamin B-complex deficiencies	endocrine/metabolic	rs78313563	ESS2	1.01793	0.0411054	0.937365	1.0985	0.665476	0.962819	1	26105	569823	0	0.593079	0	3
198.2	Secondary malignancy of respiratory organs	neoplasms	rs111837807	CCHCR1	0.981166	0.043976	0.894973	1.06736	0.665486	0.962819	1	3643	606598	46.854	3.76322	0.0104058	3
269	Proteinuria	endocrine/metabolic	rs7089827	TFAM	0.99256	0.0172734	0.958704	1.02642	0.665499	0.962819	1	15196	591702	0	1.65637	0	4
747	Cardiac and circulatory congenital anomalies	congenital anomalies	rs7560588	BCL11A	0.989374	0.0247093	0.940944	1.0378	0.6655	0.962819	1	5309	598082	0	0.157115	0	3
277.4	Disorders of bilirubin excretion	endocrine/metabolic	rs1453205	LOC101928196	1.01235	0.0283839	0.956713	1.06798	0.665542	0.962819	1	2689	604780	0	0.126285	0	3
700	Corns and callosities	dermatologic	rs1405655	NR1H2	0.996623	0.00782638	0.981283	1.01196	0.665543	0.962819	1	42447	548536	0	2.47233	0	4
191.11	Cancer of brain	neoplasms	rs7960611	CLEC1A	0.9735	0.06213	0.851726	1.09528	0.665545	0.962819	1	1304	560153	54.6502	2.20508	0.0110672	2
656	Other perinatal conditions of fetus or newborn	pregnancy complications	rs78313563	ESS2	0.929367	0.169459	0.597229	1.26151	0.665548	0.962819	1	1417	608641	62.6865	5.35999	0.147925	3
364.4	Corneal degenerations	sense organs	rs7960611	CLEC1A	1.01351	0.0310393	0.952669	1.07434	0.665574	0.962819	1	4412	600366	0	0.379838	0	3
301	Personality disorders	mental disorders	rs11085727	TYK2	1.00458	0.0105724	0.983858	1.0253	0.665596	0.962819	1	27042	579198	0	0.166814	0	4
751	Genitourinary congenital anomalies	congenital anomalies	rs76073397	MIR548H2	1.01248	0.0286988	0.95623	1.06873	0.665617	0.962819	1	10334	585588	23.8012	2.62471	0.00270677	3
272	Disorders of lipoid metabolism	endocrine/metabolic	rs7089827	TFAM	0.996878	0.00723649	0.982694	1.01106	0.665626	0.962819	1	437327	145161	60.9922	7.69077	0.000419636	4
287.3	Thrombocytopenia	hematopoietic	rs7560588	BCL11A	0.9948	0.0120659	0.971151	1.01845	0.665684	0.962819	1	23169	571972	0	0.416701	0	3
770	Myalgia and myositis unspecified	symptoms	rs5023077	FBRSL1	0.996419	0.00830325	0.980144	1.01269	0.665687	0.962819	1	37517	545107	0	2.39186	0	4
496.21	Obstructive chronic bronchitis	respiratory	rs2277732	DPP9	1.00453	0.010458	0.984031	1.02503	0.665695	0.962819	1	27197	564874	0	0.0694417	0	3
578.9	Hemorrhage of gastrointestinal tract	digestive	rs78313563	ESS2	1.02017	0.0462349	0.929553	1.11079	0.665758	0.962819	1	18661	572132	49.607	3.9688	0.00733908	3
681.7	Cellulitis and abscess of trunk	dermatologic	rs111837807	CCHCR1	0.988661	0.0264	0.936917	1.04041	0.665781	0.962819	1	10254	587124	29.8847	2.85244	0.00146056	3
292.12	Symbolic dysfunction	mental disorders	rs8052423	SLC22A31	1.03028	0.0690784	0.89489	1.16568	0.665827	0.962819	1	815	560856	0	0.779696	0	2
286.81	Primary hypercoagulable state	hematopoietic	rs10086829	COL14A1	1.01518	0.034883	0.946808	1.08355	0.665844	0.962819	1	2732	558165	50.3408	2.01372	0.00598164	2
277.4	Disorders of bilirubin excretion	endocrine/metabolic	rs67959919	LZTFL1	1.02432	0.0556487	0.915251	1.13339	0.665855	0.962819	1	2689	604780	0	1.9289	0	3
350.3	Lack of coordination	neurological	rs1250993	LOC101929525	0.990656	0.0217395	0.948047	1.03327	0.665869	0.962819	1	5906	597032	19.4736	2.48366	0.000656262	3
965	Poisoning by analgesics, antipyretics, and antirheumatics	injuries & poisonings	rs9896243	NSF	1.02294	0.0525179	0.920002	1.12587	0.665875	0.962819	1	1218	557717	0	0.194088	0	2
505	Other pulmonary inflamation or edema	respiratory	rs76423999	SLC12A7	0.966057	0.0799746	0.809307	1.12281	0.665891	0.962819	1	1619	556530	90.8762	10.9603	0.212425	2
368.1	Amblyopia	sense organs	rs7560588	BCL11A	0.991092	0.0207243	0.950472	1.03171	0.6659	0.962819	1	7476	599867	0	1.81721	0	3
250.7	Diabetic retinopathy	endocrine/metabolic	rs147812915	KAT7	0.990721	0.0215904	0.948404	1.03304	0.665915	0.962819	1	44255	551115	10.6724	3.35842	0.000361835	4
793	NA	NA	rs2284028	NCF4	1.02766	0.0631828	0.903817	1.15149	0.665919	0.962819	1	2717	597347	29.9729	2.85604	0.00945953	3
174	Breast cancer	neoplasms	rs111837807	CCHCR1	1.02091	0.0479333	0.926961	1.11486	0.665933	0.962819	1	3407	557730	63.1852	2.7163	0.0113472	2
707.1	Decubitus ulcer	dermatologic	rs8052423	SLC22A31	1.00835	0.0192719	0.970582	1.04613	0.665956	0.962819	1	11183	593641	0	0.322372	0	3
513.8	Disorders of diaphragm	respiratory	rs11085727	TYK2	1.01601	0.0367871	0.943904	1.08811	0.665983	0.962819	1	2152	556866	0	0.00146893	0	2
603.2	Spermatocele	genitourinary	rs7089827	TFAM	1.01896	0.0435155	0.93367	1.10425	0.666003	0.962819	1	2712	605655	0	0.826031	0	3
803.2	Fracture of radius and ulna	injuries & poisonings	rs467843	TRAPPC13	1.00716	0.0165336	0.974756	1.03957	0.666013	0.962819	1	9055	600066	52.0262	4.16894	0.00149312	3
426.25	Other heart block	circulatory system	rs467843	TRAPPC13	0.984022	0.0373166	0.910882	1.05716	0.666016	0.962819	1	1755	558195	0	0.601058	0	2
495.2	Asthma with exacerbation	respiratory	rs8080583	KANSL1	0.991069	0.0207871	0.950326	1.03181	0.666042	0.962819	1	6536	598135	0	0.268324	0	3
871.3	Open wound of foot except toe(s) alone	injuries & poisonings	rs10774671	OAS1	0.991484	0.0198169	0.952643	1.03033	0.666057	0.962819	1	5665	597702	0	0.00307456	0	3
428.4	Heart failure with preserved EF [Diastolic heart failure]	circulatory system	rs111837807	CCHCR1	0.992171	0.0182123	0.956475	1.02787	0.666057	0.962819	1	22299	575271	71.2151	6.94808	0.0048189	3
250.14	Type 1 diabetes with neurological manifestations	endocrine/metabolic	rs76073397	MIR548H2	1.01854	0.0425639	0.935113	1.10196	0.666067	0.962819	1	4551	602708	41.1231	3.39692	0.0148757	3
313	Pervasive developmental disorders	mental disorders	rs72655853	SBSPON	0.988246	0.0273995	0.934543	1.04195	0.66608	0.962819	1	14976	599851	0	1.3184	0	4
626.12	Excessive or frequent menstruation	genitourinary	rs12660421	FOXP4-AS1	1.02218	0.0508434	0.92253	1.12184	0.666081	0.962819	1	5177	604151	0	1.37	0	3
327.6	Circadian rhythm sleep disorder	neurological	rs2277732	DPP9	0.979341	0.0483765	0.884523	1.07416	0.666092	0.962819	1	1296	558123	0	0.0306034	0	2
010	Tuberculosis	infectious diseases	rs5023077	FBRSL1	1.01282	0.0295158	0.954965	1.07067	0.66613	0.962819	1	2954	604601	0	1.15804	0	3
558	Noninfectious gastroenteritis	digestive	rs35154152	THBS3	1.00679	0.0156805	0.976054	1.03752	0.666146	0.962819	1	18616	558100	0	1.19692	0	3
530.3	Stricture and stenosis of esophagus	digestive	rs67959919	LZTFL1	0.983197	0.0392797	0.906209	1.06019	0.666172	0.962819	1	5610	599295	0	1.18484	0	3
368	Visual disturbances	sense organs	rs6869036	MGAT1	0.991592	0.0195742	0.953226	1.02996	0.666196	0.962819	1	66791	479908	52.0339	6.25442	0.0026089	4
427.21	Atrial fibrillation	circulatory system	rs11085727	TYK2	1.00282	0.00653334	0.990017	1.01563	0.666197	0.962819	1	76636	527291	0	2.49108	0	4
526.4	Temporomandibular joint disorders	digestive	rs10086829	COL14A1	1.00945	0.0218083	0.966708	1.0522	0.666203	0.962819	1	7300	591210	61.3938	5.18051	0.00340621	3
370.2	Superficial keratitis	sense organs	rs8052423	SLC22A31	0.981511	0.0432672	0.896707	1.06631	0.666237	0.962837	1	2176	553921	67.1903	3.04788	0.00915652	2
592.1	Cystitis	genitourinary	rs35705950	MUC5B	0.986363	0.0318413	0.923955	1.04877	0.666313	0.962917	1	6301	592553	0	0.196921	0	3
840.3	Joint/ligament sprain	injuries & poisonings	rs9896243	NSF	1.00685	0.0158265	0.975827	1.03787	0.666366	0.96294	1	14500	579279	0	1.62987	0	4
520.1	Hereditary disturbances in tooth structure	digestive	rs10774671	OAS1	1.01466	0.0337581	0.948493	1.08083	0.666401	0.96294	1	1900	554036	0	0.654377	0	2
359.2	Myopathy	neurological	rs76423999	SLC12A7	0.96917	0.0726489	0.826778	1.11156	0.666431	0.96294	1	1911	557702	0	0.0167775	0	2
500	Lung disease due to external agents	respiratory	rs12259804	PLEKHS1	1.0288	0.0658775	0.89968	1.15792	0.666465	0.96294	1	3319	555199	0	0.0040193	0	2
535.9	Gastritis and duodenitis, NOS	digestive	rs7089827	TFAM	1.00853	0.019707	0.969904	1.04716	0.666472	0.96294	1	12300	569609	0	1.20339	0	3
367.8	Hypermetropia	sense organs	rs622568	SEC61G	0.997128	0.00667351	0.984048	1.01021	0.66649	0.96294	1	93935	453412	22.6883	3.88039	8.29891e-05	4
464	Acute sinusitis	respiratory	rs35154152	THBS3	0.994933	0.0117883	0.971828	1.01804	0.666499	0.96294	1	34095	521083	0	1.20914	0	3
830	Dislocation	injuries & poisonings	rs2924480	ELF5	1.00502	0.0116291	0.982231	1.02782	0.66651	0.96294	1	21100	573517	0	1.13412	0	3
967	Adverse effects of sedatives or other central nervous system depressants and anesthetics	injuries & poisonings	rs1453205	LOC101928196	0.980609	0.0454422	0.891542	1.06968	0.666528	0.96294	1	1038	558128	0	0.020471	0	2
441	Vascular insufficiency of intestine	circulatory system	rs5023077	FBRSL1	0.984314	0.0366915	0.912399	1.05623	0.66654	0.96294	1	1668	558734	0	0.166609	0	2
306.9	Tension headache	mental disorders	rs10774671	OAS1	1.01168	0.0269568	0.958843	1.06451	0.666683	0.963061	1	3046	601769	0	0.560434	0	3
622	Polyp of female genital organs	genitourinary	rs7560588	BCL11A	1.02351	0.0539617	0.917747	1.12928	0.666703	0.963061	1	1199	560013	49.35	1.97433	0.00881094	2
1002	NA	NA	rs467843	TRAPPC13	0.996089	0.00909962	0.978254	1.01392	0.666712	0.963061	1	31135	556485	15.9747	3.57035	9.87336e-05	4
242.2	Toxic multinodular goiter	endocrine/metabolic	rs75505823	LRP1	1.07905	0.176675	0.73277	1.42534	0.666729	0.963061	1	571	561450	85.2593	6.78395	0.492118	2
041.1	Staphylococcus infections	infectious diseases	rs5023077	FBRSL1	0.993973	0.0140384	0.966457	1.02149	0.66673	0.963061	1	11870	584943	29.1496	2.82285	0.000498999	3
253.1	Pituitary hyperfunction	endocrine/metabolic	rs467843	TRAPPC13	1.0188	0.0432573	0.934015	1.10358	0.666785	0.963093	1	1284	560482	47.8241	1.91659	0.00380498	2
578.2	Blood in stool	digestive	rs1405655	NR1H2	0.996093	0.00909258	0.978271	1.01391	0.666794	0.963093	1	30478	548942	0	2.56744	0	4
080	Postoperative infection	infectious diseases	rs11085727	TYK2	0.991864	0.018977	0.954669	1.02906	0.666837	0.963099	1	7513	594551	0	0.928097	0	3
871.4	Open wound of toe(s)	injuries & poisonings	rs111783124	LOC101928126	0.979686	0.0476744	0.886244	1.07313	0.666844	0.963099	1	2367	554437	0	0.0107512	0	2
366.1	Nonsenile Cataract	sense organs	rs35154152	THBS3	0.987537	0.0291412	0.93042	1.04465	0.666921	0.963099	1	5555	597345	0	1.05104	0	3
284.1	Pancytopenia	hematopoietic	rs76073397	MIR548H2	0.983586	0.0384622	0.9082	1.05897	0.666981	0.963099	1	5733	601790	0	1.37372	0	3
008	Intestinal infection	infectious diseases	rs13050728	IFNAR2	0.993771	0.0145242	0.965303	1.02224	0.667024	0.963099	1	11931	578719	0	1.89498	0	3
619.2	Disorders of uterus, NEC	genitourinary	rs72655853	SBSPON	0.969011	0.0731681	0.825601	1.11242	0.667025	0.963099	1	2726	557075	0	0.00383265	0	2
513.8	Disorders of diaphragm	respiratory	rs7560588	BCL11A	1.01706	0.039323	0.939988	1.09413	0.667036	0.963099	1	2152	556866	0	0.252698	0	2
736.2	Acquired deformities of finger	musculoskeletal	rs7960611	CLEC1A	0.981495	0.0434171	0.896398	1.06659	0.66705	0.963099	1	2294	607278	0	1.05415	0	3
473.4	Voice disturbance	respiratory	rs11085727	TYK2	0.994772	0.0121849	0.970889	1.01865	0.667054	0.963099	1	19191	579352	0	0.556295	0	3
521.2	Dental abrasion, erosion and attrition	digestive	rs7560588	BCL11A	1.00713	0.0165171	0.974757	1.0395	0.667088	0.963099	1	12587	589918	74.6842	11.8503	0.00642002	4
513.8	Disorders of diaphragm	respiratory	rs111783124	LOC101928126	0.977406	0.0531301	0.873271	1.08154	0.667096	0.963099	1	2152	556866	0	0.630212	0	2
327.3	Sleep apnea	neurological	rs8052423	SLC22A31	1.00242	0.00562935	0.991391	1.01346	0.667097	0.963099	1	205583	385499	59.3551	7.381	0.000294753	4
189.2	Cancer of bladder	neoplasms	rs76423999	SLC12A7	1.01211	0.0279848	0.957259	1.06696	0.667125	0.963099	1	12416	595936	51.217	4.09979	0.00523797	3
763	Thoracic or lumbosacral neuritis or radiculitis, unspecified	symptoms	rs2924480	ELF5	1.00312	0.00724116	0.988927	1.01731	0.667132	0.963099	1	59123	526120	0	2.79654	0	4
578	Gastrointestinal hemorrhage	digestive	rs78313563	ESS2	1.01081	0.0250024	0.961803	1.05981	0.667232	0.963099	1	69246	501354	44.6883	5.42381	0.002568	4
681.6	Cellulitis and abscess of foot, toe	dermatologic	rs5023077	FBRSL1	0.990648	0.0218563	0.94781	1.03349	0.667266	0.963099	1	4818	600980	0	0.195742	0	3
609.2	Abnormal spermatozoa	genitourinary	rs76073397	MIR548H2	0.972123	0.0657736	0.843207	1.10104	0.6673	0.963099	1	1898	557983	0	0.064808	0	2
614.51	Cervicitis and endocervicitis	genitourinary	rs35705950	MUC5B	1.05119	0.116157	0.823527	1.27886	0.667327	0.963099	1	542	560080	47.9288	1.92045	0.0441874	2
041.9	Infection with drug-resistant microorganisms	infectious diseases	rs7560588	BCL11A	0.981691	0.0429975	0.897416	1.06597	0.667362	0.963099	1	1735	556960	0	0.628818	0	2
304	Adjustment reaction	mental disorders	rs76423999	SLC12A7	0.995603	0.0102546	0.975504	1.0157	0.667378	0.963099	1	103590	460651	0	0.75974	0	4
655	Known or suspected fetal abnormality affecting management of mother	pregnancy complications	rs2284028	NCF4	1.0402	0.0917096	0.860444	1.21995	0.667408	0.963099	1	1004	561020	39.2531	1.64617	0.0403607	2
710	Osteomyelitis, periostitis, and other infections involving bone	musculoskeletal	rs1250993	LOC101929525	1.00632	0.0146626	0.977582	1.03506	0.667414	0.963099	1	13087	593522	39.9799	3.33221	0.000683465	3
505	Other pulmonary inflamation or edema	respiratory	rs72655853	SBSPON	1.0364	0.0831955	0.873332	1.19946	0.667417	0.963099	1	1619	556530	0	0.0475027	0	2
372	Disorders of conjunctiva	sense organs	rs1453205	LOC101928196	1.00506	0.0117551	0.982024	1.0281	0.667419	0.963099	1	16225	577805	0	2.0547	0	4
626.12	Excessive or frequent menstruation	genitourinary	rs111837807	CCHCR1	0.98238	0.0413728	0.901289	1.06347	0.667428	0.963099	1	5177	604151	0	1.36732	0	3
705.3	Hidradenitis	dermatologic	rs10774671	OAS1	1.01328	0.0307004	0.953104	1.07345	0.667466	0.963099	1	2331	607601	0	0.212816	0	3
327.3	Sleep apnea	neurological	rs12660421	FOXP4-AS1	0.99552	0.0104529	0.975032	1.01601	0.667509	0.963099	1	205583	385499	0	2.70061	0	4
433.31	Transient cerebral ischemia	circulatory system	rs2924480	ELF5	0.996154	0.00897077	0.978571	1.01374	0.66751	0.963099	1	36983	561465	51.2086	6.14862	0.000757792	4
754.2	Spondylolisthesis, congenital	congenital anomalies	rs147812915	KAT7	0.955196	0.10671	0.746045	1.16435	0.667516	0.963099	1	1891	558382	73.8122	3.81857	0.982866	2
573.5	Jaundice (not of newborn)	digestive	rs10774671	OAS1	1.01241	0.0287017	0.95615	1.06866	0.667517	0.963099	1	2665	605219	68.021	6.2541	0.00882109	3
969	Poisoning by psychotropic agents	injuries & poisonings	rs147812915	KAT7	1.03169	0.0726465	0.889306	1.17408	0.66756	0.963099	1	3626	602794	0	1.86056	0	3
916	Contusion	injuries & poisonings	rs6869036	MGAT1	0.988278	0.0274556	0.934465	1.04209	0.667582	0.963099	1	31972	522332	0	1.34836	0	3
337	Disorders of the autonomic nervous system	neurological	rs495828	ABO	1.00612	0.0142143	0.978263	1.03398	0.667586	0.963099	1	15888	577360	0	0.610496	0	3
618.1	Prolapse of vaginal walls	genitourinary	rs7960611	CLEC1A	0.975529	0.0576886	0.86246	1.0886	0.667587	0.963099	1	1566	559917	0	0.948522	0	2
227.3	Benign neoplasm of pituitary gland and craniopharyngeal duct (pouch)	neoplasms	rs78313563	ESS2	0.954058	0.109547	0.739345	1.16877	0.667689	0.963099	1	3038	608600	0	0.703583	0	3
594.3	Calculus of ureter	genitourinary	rs622568	SEC61G	1.00769	0.0178464	0.972712	1.04267	0.66769	0.963099	1	10923	594132	24.1018	2.63511	0.000525073	3
618.1	Prolapse of vaginal walls	genitourinary	rs7089827	TFAM	1.02572	0.0591658	0.909759	1.14169	0.667714	0.963099	1	1566	559917	0	0.294099	0	2
715.1	Sacroiliitis NEC	musculoskeletal	rs76073397	MIR548H2	1.01593	0.0368293	0.943749	1.08812	0.667743	0.963099	1	6346	599603	70.3296	6.74073	0.0262608	3
276.41	Acidosis	endocrine/metabolic	rs2924480	ELF5	1.00685	0.0158931	0.975695	1.038	0.667749	0.963099	1	11390	582971	0	1.13677	0	3
427.9	Palpitations	circulatory system	rs7089827	TFAM	1.00608	0.0141185	0.978406	1.03375	0.667769	0.963099	1	25850	564906	0	1.04729	0	4
625	Pain and other symptoms associated with female genital organs	genitourinary	rs467843	TRAPPC13	0.989789	0.0239132	0.942919	1.03666	0.667783	0.963099	1	4656	602281	0	1.58399	0	3
612	Breast conditions, congenital or relating to hormones	genitourinary	rs1405655	NR1H2	0.992339	0.017919	0.957218	1.02746	0.667787	0.963099	1	7421	597902	45.1743	3.64792	0.00101	3
369.2	Eye infection, viral	sense organs	rs78313563	ESS2	1.04356	0.0993481	0.848838	1.23828	0.667789	0.963099	1	3984	602415	73.2077	7.46483	0.0873054	3
365	Glaucoma	sense organs	rs75505823	LRP1	1.00564	0.0131092	0.979948	1.03134	0.667792	0.963099	1	124009	467919	64.8208	8.52778	0.00491507	4
285.1	Acute posthemorrhagic anemia	hematopoietic	rs75505823	LRP1	1.0196	0.045238	0.930937	1.10827	0.66781	0.963099	1	7210	588866	0	0.39	0	3
360.2	Progressive myopia	sense organs	rs72655853	SBSPON	0.950176	0.119095	0.716749	1.1836	0.667826	0.963099	1	877	559945	0	0.246876	0	2
681.2	Cellulitis and abscess of face/neck	dermatologic	rs1405655	NR1H2	0.990537	0.0221578	0.947107	1.03397	0.667829	0.963099	1	4867	597930	0	0.282892	0	3
577	Diseases of pancreas	digestive	rs6869036	MGAT1	0.984371	0.0367104	0.912419	1.05632	0.667856	0.963099	1	16929	586517	34.2309	3.04094	0.00272703	3
202	Cancer of other lymphoid, histiocytic tissue	neoplasms	rs1405655	NR1H2	1.00789	0.0183263	0.971975	1.04381	0.667863	0.963099	1	7220	601934	0	0.229474	0	3
275.3	Disorders of magnesium metabolism	endocrine/metabolic	rs1250993	LOC101929525	0.993259	0.0157633	0.962363	1.02416	0.667866	0.963099	1	11348	586138	0	0.227741	0	3
180.3	Cervical intraepithelial neoplasia [CIN] [Cervical dysplasia]	neoplasms	rs8080583	KANSL1	1.01507	0.0348607	0.946743	1.0834	0.667877	0.963099	1	2471	608213	60.4553	5.05757	0.00680913	3
727	Other disorders of synovium, tendon, and bursa	musculoskeletal	rs2277732	DPP9	0.99707	0.00684019	0.983663	1.01048	0.66792	0.963105	1	73454	492491	0	0.868602	0	4
736.2	Acquired deformities of finger	musculoskeletal	rs2277732	DPP9	0.984564	0.0362625	0.913489	1.05564	0.667924	0.963105	1	2294	607278	0	0.216695	0	3
420.2	Pericarditis	circulatory system	rs8080583	KANSL1	0.989634	0.0242926	0.942021	1.03725	0.667975	0.963148	1	4787	601703	51.0563	4.08633	0.00272842	3
351	Other peripheral nerve disorders	neurological	rs8052423	SLC22A31	0.997044	0.00690327	0.983513	1.01057	0.668016	0.963178	1	107548	462674	0	2.88298	0	4
415	Pulmonary heart disease	circulatory system	rs1405655	NR1H2	1.00407	0.00946577	0.985514	1.02262	0.66805	0.963187	1	28075	567707	0	1.90726	0	3
531.2	Gastric ulcer	digestive	rs8052423	SLC22A31	1.01267	0.0293693	0.955109	1.07024	0.668072	0.963187	1	4660	600337	39.2595	3.29269	0.00252876	3
800.4	Fracture of patella	injuries & poisonings	rs67959919	LZTFL1	0.973302	0.0631118	0.849603	1.097	0.668086	0.963187	1	2197	559093	0	0.0128136	0	2
516	Abnormal sputum	respiratory	rs8052423	SLC22A31	1.0105	0.0243714	0.962736	1.05827	0.668119	0.963201	1	6792	594784	75.4292	8.13973	0.00832315	3
433.2	Occlusion of cerebral arteries	circulatory system	rs11085727	TYK2	1.00448	0.0104302	0.984038	1.02492	0.668194	0.963201	1	27412	571549	30.5936	2.88158	0.00028651	3
426.8	Other cardiac conduction disorders	circulatory system	rs75505823	LRP1	1.04435	0.101262	0.845882	1.24283	0.668225	0.963201	1	1411	556976	0	0.355529	0	2
081	Infection/inflammation of internal prosthetic device; implant; and graft	infectious diseases	rs76073397	MIR548H2	0.980444	0.0460846	0.890118	1.07077	0.668247	0.963201	1	4144	603917	0	0.665304	0	3
747.1	Cardiac congenital anomalies	congenital anomalies	rs10774671	OAS1	0.98974	0.0240733	0.942556	1.03692	0.668357	0.963201	1	3827	602148	0	1.60346	0	3
731	Osteitis deformans and osteopathies associated with other disorders classified elsewhere	musculoskeletal	rs75505823	LRP1	0.961262	0.0922231	0.780505	1.14202	0.668364	0.963201	1	1936	558775	0	0.00103763	0	2
145	Cancer of mouth	neoplasms	rs12660421	FOXP4-AS1	1.02661	0.0613093	0.906445	1.14678	0.668384	0.963201	1	5077	604089	0	0.55218	0	3
347	Cataplexy and narcolepsy	neurological	rs7089827	TFAM	0.975646	0.0575591	0.86283	1.08846	0.668398	0.963201	1	1407	560269	59.003	2.4392	0.00956732	2
798	Malaise and fatigue	symptoms	rs10774671	OAS1	1.00242	0.00564609	0.991355	1.01349	0.668433	0.963201	1	83164	459364	0	1.7249	0	4
771	Musculoskeletal symptoms referable to limbs	symptoms	rs13050728	IFNAR2	0.983271	0.0393906	0.906066	1.06048	0.66845	0.963201	1	1598	553941	0	0.22259	0	2
189	Cancer of urinary organs (incl. kidney and bladder)	neoplasms	rs10086829	COL14A1	0.9944	0.0131136	0.968697	1.0201	0.668457	0.963201	1	19835	586840	0	0.837987	0	3
300.13	Phobia	mental disorders	rs622568	SEC61G	1.01691	0.0391505	0.940173	1.09364	0.668468	0.963201	1	2071	606769	12.6277	2.28906	0.000787688	3
801.1	Fracture of foot	injuries & poisonings	rs9501257	HLA-DPB1	1.01002	0.0232882	0.964378	1.05567	0.668483	0.963201	1	8055	600461	0	1.41483	0	3
362.26	Macular puckering of retina	sense organs	rs7560588	BCL11A	1.00524	0.0122133	0.981305	1.02918	0.668504	0.963201	1	22397	583216	66.2936	8.90038	0.0040139	4
425.11	Hypertrophic obstructive cardiomyopathy	circulatory system	rs72655853	SBSPON	1.04839	0.110375	0.832059	1.26473	0.668523	0.963201	1	942	560976	85.6141	6.95125	0.251511	2
601.4	Balanoposthitis	genitourinary	rs12259804	PLEKHS1	0.968085	0.0757523	0.819611	1.11656	0.668526	0.963201	1	3219	603941	0	0.196984	0	3
704.2	Hirsutism	dermatologic	rs147812915	KAT7	0.921511	0.190917	0.547313	1.29571	0.668543	0.963201	1	845	561184	0	0.616133	0	2
198.3	Secondary malignant neoplasm of digestive systems	neoplasms	rs147812915	KAT7	1.05958	0.135184	0.794624	1.32454	0.668555	0.963201	1	1087	560397	0	0.598009	0	2
550	Abdominal hernia	digestive	rs11085727	TYK2	1.00262	0.00610842	0.990646	1.01459	0.668582	0.963201	1	86235	490949	28.8359	4.21561	0.00016439	4
516.1	Hemoptysis	respiratory	rs76073397	MIR548H2	1.01587	0.0367821	0.943776	1.08796	0.668617	0.963201	1	6337	597571	40.8207	3.37956	0.00922514	3
704.8	Other specified diseases of hair and hair follicles	dermatologic	rs78313563	ESS2	0.979079	0.0493955	0.882264	1.07589	0.668624	0.963201	1	14170	573332	50.1622	4.01302	0.00909708	3
426.7	Abnormal electrocardiogram [ECG] [EKG]	circulatory system	rs35154152	THBS3	1.00469	0.0109232	0.983277	1.0261	0.66863	0.963201	1	39098	523602	0	1.64507	0	4
695.8	Other specified erythematous conditions	dermatologic	rs7089827	TFAM	0.987407	0.0296127	0.929366	1.04545	0.668681	0.963201	1	6046	594152	0	0.3565	0	3
379	Other disorders of eye	sense organs	rs2284028	NCF4	0.993891	0.0143192	0.965825	1.02196	0.668684	0.963201	1	75997	486328	0	1.9526	0	4
277.4	Disorders of bilirubin excretion	endocrine/metabolic	rs2284028	NCF4	0.969372	0.072691	0.826898	1.11185	0.668703	0.963201	1	2689	604780	35.5674	3.10402	0.0106815	3
276.1	Electrolyte imbalance	endocrine/metabolic	rs5023077	FBRSL1	0.997391	0.00610483	0.985426	1.00936	0.668707	0.963201	1	73410	492533	30.9274	4.34326	0.000135045	4
595	Hydronephrosis	genitourinary	rs8052423	SLC22A31	0.99057	0.0221425	0.94717	1.03397	0.668717	0.963201	1	8537	595359	28.0845	2.78104	0.000947331	3
714.1	Rheumatoid arthritis	musculoskeletal	rs467843	TRAPPC13	0.994112	0.0138003	0.967064	1.02116	0.668725	0.963201	1	13017	592985	0	1.18344	0	3
979	Adverse drug events and drug allergies	injuries & poisonings	rs622568	SEC61G	1.00714	0.0166328	0.974542	1.03974	0.668727	0.963201	1	11922	573239	0	0.78888	0	3
503	Pulmonary congestion and hypostasis	respiratory	rs8080583	KANSL1	0.986216	0.0324407	0.922633	1.0498	0.668767	0.963201	1	2631	551201	0	0.827897	0	2
519.9	Symptoms involving respiratory system and other chest symptoms	respiratory	rs12259804	PLEKHS1	1.01965	0.04549	0.930492	1.10881	0.668779	0.963201	1	7899	588219	0	1.13464	0	3
626.13	Irregular menstrual cycle	genitourinary	rs1405655	NR1H2	1.01377	0.0319616	0.951123	1.07641	0.668786	0.963201	1	2433	606144	0	0.611035	0	3
624.9	stress incontinence, female	genitourinary	rs467843	TRAPPC13	0.990797	0.0216126	0.948437	1.03316	0.66882	0.963201	1	5465	602443	0	1.15337	0	3
427.21	Atrial fibrillation	circulatory system	rs6869036	MGAT1	1.00829	0.0193124	0.970442	1.04615	0.668861	0.963201	1	76636	527291	0	1.15064	0	4
465	Acute upper respiratory infections of multiple or unspecified sites	respiratory	rs78313563	ESS2	1.00912	0.0212376	0.967499	1.05075	0.668872	0.963201	1	109544	406073	0	2.27152	0	4
578	Gastrointestinal hemorrhage	digestive	rs67959919	LZTFL1	0.994637	0.0125738	0.969993	1.01928	0.668898	0.963201	1	69246	501354	0	2.66548	0	4
245	Thyroiditis	endocrine/metabolic	rs9896243	NSF	0.983015	0.0400579	0.904502	1.06153	0.668908	0.963201	1	2096	558444	0	0.428404	0	2
522.1	Pulpitis and necrosis of tooth pulp	digestive	rs12259804	PLEKHS1	0.986195	0.0325075	0.92248	1.04991	0.668917	0.963201	1	17907	584027	6.97183	3.22483	0.00100208	4
198.4	Secondary malignant neoplasm of liver	neoplasms	rs1250993	LOC101929525	1.01274	0.0296068	0.954711	1.07077	0.668945	0.963201	1	3189	557897	0	0.0747903	0	2
793.2	NA	NA	rs12259804	PLEKHS1	0.979245	0.0490613	0.883085	1.07541	0.669018	0.963201	1	6688	581692	0	0.461868	0	3
531	Peptic ulcer (excl. esophageal)	digestive	rs78313563	ESS2	0.981557	0.0435505	0.896198	1.06692	0.669053	0.963201	1	21804	574218	0	0.576255	0	3
504	Other alveolar and parietoalveolar pneumonopathy	respiratory	rs75505823	LRP1	1.02252	0.0521093	0.920388	1.12466	0.669074	0.963201	1	4952	603245	0	1.16365	0	3
509.2	Respiratory insufficiency	respiratory	rs7560588	BCL11A	0.983874	0.0380389	0.909317	1.05843	0.669089	0.963201	1	2268	555674	0	0.977994	0	2
587	Kidney replaced by transpant	genitourinary	rs13050728	IFNAR2	0.985355	0.0345207	0.917694	1.05302	0.669099	0.963201	1	2148	609615	0	0.727174	0	3
731.1	Osteitis deformans [Paget's disease of bone]	musculoskeletal	rs9896243	NSF	1.02867	0.0661513	0.899017	1.15833	0.669118	0.963201	1	816	561447	0	0.00254191	0	2
276.11	Hyperosmolality and/or hypernatremia	endocrine/metabolic	rs111837807	CCHCR1	1.02659	0.0614132	0.906223	1.14696	0.66912	0.963201	1	1924	555701	0	0.238944	0	2
350.2	Abnormality of gait	neurological	rs111837807	CCHCR1	1.00438	0.0102238	0.98434	1.02442	0.669141	0.963201	1	79274	486804	61.5953	7.81154	0.00132188	4
318	Tobacco use disorder	mental disorders	rs76073397	MIR548H2	1.00358	0.00835208	0.987205	1.01995	0.669142	0.963201	1	200795	359302	0	1.38213	0	4
707	Chronic ulcer of skin	dermatologic	rs2277732	DPP9	1.00418	0.00977162	0.985031	1.02334	0.669211	0.963201	1	32100	561403	5.37676	2.11365	3.99598e-05	3
561.2	NA	NA	rs622568	SEC61G	1.0086	0.0200533	0.969299	1.04791	0.669222	0.963201	1	8028	585174	26.3267	2.71469	0.000533395	3
772.6	Facial weakness	symptoms	rs75505823	LRP1	1.05052	0.115372	0.824393	1.27665	0.669227	0.963201	1	1076	557577	0	0.599517	0	2
571.5	Other chronic nonalcoholic liver disease	digestive	rs467843	TRAPPC13	0.99651	0.0081837	0.98047	1.01255	0.669232	0.963201	1	39114	556603	0	0.124783	0	4
369	Infection of the eye	sense organs	rs495828	ABO	0.994569	0.0127494	0.96958	1.01956	0.669252	0.963201	1	20949	561828	0	2.64595	0	4
447.1	Stricture of artery	circulatory system	rs76073397	MIR548H2	0.963744	0.0864517	0.794299	1.13319	0.669256	0.963201	1	1115	557395	9.19842	1.1013	0.0145245	2
625.1	Dyspareunia	genitourinary	rs8052423	SLC22A31	0.977497	0.0532816	0.873065	1.08193	0.669259	0.963201	1	1467	559297	0	0.491249	0	2
567	Peritonitis and retroperitoneal infections	digestive	rs7960611	CLEC1A	0.986314	0.0322665	0.923072	1.04956	0.66932	0.963202	1	4416	602613	0	0.193688	0	3
772.4	Rhabdomyolysis	symptoms	rs2924480	ELF5	0.98687	0.0309492	0.92621	1.04753	0.669342	0.963202	1	3030	605385	0	0.485248	0	3
562.2	Diverticulitis	digestive	rs78313563	ESS2	1.02489	0.0575698	0.912051	1.13772	0.669367	0.963202	1	13292	584987	0	1.74522	0	3
275.1	Disorders of iron metabolism	hematopoietic	rs76423999	SLC12A7	0.975837	0.0572815	0.863566	1.08811	0.669378	0.963202	1	3163	557027	0	0.282137	0	2
771	Musculoskeletal symptoms referable to limbs	symptoms	rs12660421	FOXP4-AS1	0.951827	0.115625	0.725201	1.17845	0.66938	0.963202	1	1598	553941	0	0.172032	0	2
615	Endometriosis	genitourinary	rs11085727	TYK2	0.981369	0.0440452	0.89504	1.0677	0.669387	0.963202	1	1624	559671	66.8984	3.021	0.0120052	2
495.11	Chronic obstructive asthma with exacerbation	respiratory	rs12660421	FOXP4-AS1	0.951959	0.115319	0.725934	1.17799	0.669433	0.963206	1	1445	558227	0	0.532475	0	2
338	Pain	neurological	rs111837807	CCHCR1	1.00409	0.00955772	0.985356	1.02282	0.669442	0.963206	1	93383	448961	0	0.381535	0	4
550.4	Umbilical hernia	digestive	rs2277732	DPP9	1.0054	0.0126096	0.980683	1.03011	0.669453	0.963206	1	18460	584468	0	0.644623	0	3
600	Hyperplasia of prostate	genitourinary	rs2924480	ELF5	0.997748	0.00528248	0.987394	1.0081	0.669503	0.963247	1	169160	404327	10.8589	3.36545	3.04403e-05	4
216	Benign neoplasm of skin	neoplasms	rs1453205	LOC101928196	1.0031	0.00725702	0.988878	1.01733	0.669539	0.963254	1	44856	516243	0	2.50555	0	4
800.1	Fracture of neck of femur	injuries & poisonings	rs9501257	HLA-DPB1	0.985386	0.0344977	0.91777	1.053	0.669559	0.963254	1	4115	556487	37.978	1.61233	0.00177767	2
577	Diseases of pancreas	digestive	rs2284028	NCF4	1.01031	0.0240341	0.963202	1.05742	0.669571	0.963254	1	16929	586517	0	0.364827	0	3
598.9	NA	NA	rs5023077	FBRSL1	1.00783	0.0182906	0.971985	1.04368	0.669625	0.963286	1	7117	586023	33.4459	3.00507	0.000955268	3
854	Complications of cardiac/vascular device, implant, and graft	injuries & poisonings	rs67959919	LZTFL1	0.985806	0.033508	0.92013	1.05148	0.669635	0.963286	1	8754	593984	74.5714	7.86517	0.0340811	3
272.9	Unspecified disorder of lipoid metabolism	endocrine/metabolic	rs111837807	CCHCR1	0.979102	0.0495122	0.882058	1.07615	0.66971	0.963305	1	2861	600124	0	1.69833	0	3
747.11	Cardiac shunt/ heart septal defect	congenital anomalies	rs13050728	IFNAR2	0.982052	0.0424619	0.898827	1.06528	0.669731	0.963305	1	1367	559705	0	0.0555218	0	2
800	Fracture of lower limb	injuries & poisonings	rs111837807	CCHCR1	1.00864	0.0201645	0.969115	1.04816	0.669732	0.963305	1	17215	586127	0	1.31262	0	3
483	Acute bronchitis and bronchiolitis	respiratory	rs75505823	LRP1	0.991959	0.0189285	0.954859	1.02906	0.669733	0.963305	1	46049	502405	0	1.64893	0	4
291	Other specified nonpsychotic and/or transient mental disorders	mental disorders	rs76423999	SLC12A7	1.01232	0.0287085	0.95605	1.06859	0.669775	0.963334	1	10296	582874	66.6831	6.00295	0.00625679	3
745	Pain in joint	musculoskeletal	rs467843	TRAPPC13	0.998027	0.00463278	0.988947	1.00711	0.669879	0.963427	1	379266	172373	8.76694	3.28828	1.49754e-05	4
696.42	Psoriatic arthropathy	dermatologic	rs495828	ABO	0.987233	0.0301414	0.928156	1.04631	0.669889	0.963427	1	3427	607954	75.8405	8.27833	0.0290891	3
604.1	Redundant prepuce and phimosis/BXO	genitourinary	rs495828	ABO	1.01084	0.0252815	0.961284	1.06039	0.669903	0.963427	1	5254	603999	0	1.04253	0	3
743.11	Osteoporosis NOS	musculoskeletal	rs1250993	LOC101929525	1.00504	0.0117979	0.981917	1.02817	0.669948	0.963445	1	21429	580574	0	0.391954	0	3
090	Sexually transmitted infections (not HIV or hepatitis)	infectious diseases	rs5023077	FBRSL1	1.00817	0.0191024	0.970734	1.04561	0.669978	0.963445	1	7440	594149	0	0.800088	0	3
454.11	Varicose veins of lower extremity, symptomtic	circulatory system	rs76423999	SLC12A7	1.01209	0.0282043	0.956812	1.06737	0.669979	0.963445	1	11547	590591	70.3067	6.73552	0.00903762	3
613.5	Mastodynia	genitourinary	rs111783124	LOC101928126	1.01964	0.0456535	0.930161	1.10912	0.670056	0.963526	1	2921	602984	9.76548	2.21645	0.00146263	3
695.4	Lupus (localized and systemic)	dermatologic	rs1250993	LOC101929525	1.01459	0.0340047	0.947942	1.08124	0.670116	0.963566	1	2451	609013	0	0.0994559	0	3
738.4	Acquired spondylolisthesis	musculoskeletal	rs7089827	TFAM	0.987792	0.0288369	0.931272	1.04431	0.670148	0.963566	1	6185	595821	0	0.745639	0	3
374.6	Dermatochalasis	sense organs	rs111783124	LOC101928126	1.00686	0.0160449	0.975409	1.03831	0.670154	0.963566	1	19323	591938	42.2104	5.19124	0.00322632	4
500	Lung disease due to external agents	respiratory	rs10086829	COL14A1	0.986826	0.0311372	0.925797	1.04785	0.670169	0.963566	1	3319	555199	0	0.339296	0	2
475	Chronic sinusitis	respiratory	rs35705950	MUC5B	1.00509	0.0119124	0.981738	1.02843	0.670196	0.963575	1	49173	519578	71.2547	10.4365	0.0054103	4
365.1	Open-angle glaucoma	sense organs	rs35154152	THBS3	1.00328	0.00769743	0.988196	1.01837	0.670259	0.963605	1	89594	506018	0	1.84146	0	4
701.2	Scar conditions and fibrosis of skin	dermatologic	rs7960611	CLEC1A	0.989416	0.0249892	0.940438	1.0384	0.670267	0.963605	1	7819	585294	0	0.0155529	0	3
741.2	Stiffness of joint	musculoskeletal	rs147812915	KAT7	0.976449	0.0559777	0.866732	1.08616	0.67028	0.963605	1	6238	596211	25.8005	2.69543	0.00618861	3
198.4	Secondary malignant neoplasm of liver	neoplasms	rs467843	TRAPPC13	0.9883	0.0276457	0.934114	1.04249	0.670309	0.963605	1	3189	557897	0	0.523188	0	2
512.2	Painful respiration	respiratory	rs67959919	LZTFL1	1.01269	0.0296282	0.954621	1.07076	0.670323	0.963605	1	11171	567374	14.9803	2.3524	0.00136552	3
378.5	Paralytic strabismus	sense organs	rs5023077	FBRSL1	0.988245	0.0277842	0.933788	1.0427	0.67041	0.963666	1	3025	607457	44.2102	3.58488	0.00348876	3
696	Psoriasis and related disorders	dermatologic	rs9501257	HLA-DPB1	0.993012	0.01648	0.960711	1.02531	0.670447	0.963666	1	19505	591401	68.2803	9.45785	0.00358796	4
110	Dermatophytosis / Dermatomycosis	infectious diseases	rs76073397	MIR548H2	1.00395	0.00927282	0.985778	1.02213	0.670517	0.963666	1	141748	410449	34.7599	4.5984	0.000616581	4
530.9	Heartburn	digestive	rs1250993	LOC101929525	0.990149	0.0232699	0.94454	1.03576	0.670527	0.963666	1	5150	590567	25.4647	2.68329	0.000886676	3
151	Cancer of stomach	neoplasms	rs12259804	PLEKHS1	0.954151	0.110347	0.737871	1.17043	0.670597	0.963666	1	1484	560261	57.1599	2.33426	0.0895111	2
571.51	Cirrhosis of liver without mention of alcohol	digestive	rs75505823	LRP1	1.01266	0.0295727	0.954695	1.07062	0.670604	0.963666	1	18779	587491	0	0.880004	0	3
381.11	Suppurative and unspecified otitis media	sense organs	rs76423999	SLC12A7	1.0106	0.0248045	0.961988	1.05922	0.670635	0.963666	1	14385	567381	0	0.371106	0	3
227.1	Benign neoplasm of adrenal gland	neoplasms	rs76073397	MIR548H2	0.978159	0.0519281	0.87638	1.07994	0.670648	0.963666	1	3358	556647	56.9957	2.32535	0.0238327	2
053.1	Herpes zoster with nervous system complications	infectious diseases	rs2284028	NCF4	1.02963	0.0686856	0.895008	1.16426	0.670731	0.963666	1	2792	606938	0	0.766711	0	3
568	Other disorders of peritoneum	digestive	rs78313563	ESS2	0.948789	0.12365	0.706435	1.19114	0.670731	0.963666	1	2898	603569	58.0684	4.76967	0.079722	3
333.2	Myoclonus	neurological	rs11085727	TYK2	1.01815	0.0423155	0.935214	1.10109	0.670743	0.963666	1	1482	558949	0	0.551872	0	2
564.8	NA	NA	rs111783124	LOC101928126	1.01195	0.0279461	0.957177	1.06673	0.670761	0.963666	1	7213	584475	0	0.537868	0	3
508	Pulmonary collapse; interstitial and compensatory emphysema	respiratory	rs11085727	TYK2	0.992707	0.0172199	0.958956	1.02646	0.670799	0.963666	1	9268	580615	0	0.108926	0	3
430.1	Subarachnoid hemorrhage	circulatory system	rs10774671	OAS1	1.02117	0.0492977	0.92455	1.1178	0.670818	0.963666	1	895	560874	0	0.0590646	0	2
535.2	Atrophic gastritis	digestive	rs1453205	LOC101928196	1.0114	0.026679	0.959112	1.06369	0.670833	0.963666	1	3059	595750	50.3656	4.02947	0.00307918	3
480.3	Pneumonia due to fungus (mycoses)	respiratory	rs7560588	BCL11A	1.02019	0.047039	0.927994	1.11239	0.670874	0.963666	1	1455	557409	6.06791	1.0646	0.000589628	2
250	Diabetes mellitus	endocrine/metabolic	rs1405655	NR1H2	1.00185	0.00435835	0.993311	1.0104	0.670876	0.963666	1	217042	376756	0	0.997135	0	4
038	Septicemia	infectious diseases	rs111837807	CCHCR1	1.00703	0.0164756	0.974733	1.03932	0.670894	0.963666	1	26613	567057	66.3983	5.95207	0.00291893	3
070.2	Viral hepatitis B	infectious diseases	rs76423999	SLC12A7	1.01811	0.0422396	0.935321	1.1009	0.670895	0.963666	1	4514	612152	15.8163	3.56363	0.00141153	4
594.3	Calculus of ureter	genitourinary	rs7560588	BCL11A	0.992748	0.0171305	0.959172	1.02632	0.67091	0.963666	1	10923	594132	64.9655	5.70866	0.00510838	3
297.2	Suicide or self-inflicted injury	mental disorders	rs13050728	IFNAR2	0.992421	0.0179089	0.957319	1.02752	0.670966	0.963666	1	7998	597219	0	1.9171	0	3
741	Symptoms and disorders of the joints	musculoskeletal	rs12259804	PLEKHS1	0.992562	0.0175756	0.958114	1.02701	0.670986	0.963666	1	63392	491865	59.3606	7.382	0.00659851	4
710.19	Unspecified osteomyelitis	musculoskeletal	rs495828	ABO	1.00804	0.0188633	0.971071	1.04502	0.671054	0.963666	1	9084	599030	0	0.129542	0	3
624.9	stress incontinence, female	genitourinary	rs7089827	TFAM	1.01292	0.03023	0.953671	1.07217	0.671056	0.963666	1	5465	602443	0	0.996551	0	3
313.2	Tics and stuttering	mental disorders	rs35154152	THBS3	1.02701	0.0627641	0.903995	1.15003	0.671071	0.963666	1	1093	560495	0	0.397927	0	2
389.1	Sensorineural hearing loss	sense organs	rs9501257	HLA-DPB1	1.00287	0.00673802	0.989659	1.01607	0.671086	0.963666	1	216652	338141	0	2.34939	0	4
440.21	Atherosclerosis of native arteries of the extremities with ulceration or gangrene	circulatory system	rs13050728	IFNAR2	1.0111	0.0259958	0.960148	1.06205	0.671094	0.963666	1	3751	605676	34.25	3.04183	0.0016364	3
700	Corns and callosities	dermatologic	rs467843	TRAPPC13	0.996664	0.00786816	0.981243	1.01209	0.671101	0.963666	1	42447	548536	0	1.01987	0	4
295.2	Paranoid disorders	mental disorders	rs9501257	HLA-DPB1	0.986455	0.0321187	0.923503	1.04941	0.671139	0.963666	1	3757	604447	7.97609	2.17335	0.000334656	3
270	Disorders of protein plasma/amino-acid transport and metabolism	endocrine/metabolic	rs11085727	TYK2	0.993097	0.016316	0.961117	1.02508	0.671145	0.963666	1	10974	589761	0	1.92963	0	3
770	Myalgia and myositis unspecified	symptoms	rs467843	TRAPPC13	0.996439	0.00840266	0.97997	1.01291	0.671159	0.963666	1	37517	545107	55.1443	6.68811	0.000538169	4
290.11	Alzheimer's disease	mental disorders	rs12259804	PLEKHS1	1.02371	0.0552049	0.915512	1.13192	0.671168	0.963666	1	5055	604318	27.808	2.77039	0.0155858	3
726.3	Bursitis	musculoskeletal	rs12660421	FOXP4-AS1	0.987652	0.0292686	0.930286	1.04502	0.671201	0.963666	1	18363	571643	0	0.309164	0	3
081	Infection/inflammation of internal prosthetic device; implant; and graft	infectious diseases	rs467843	TRAPPC13	0.989807	0.0241358	0.942501	1.03711	0.671202	0.963666	1	4144	603917	0	0.817543	0	3
218	Benign neoplasm of uterus	neoplasms	rs78313563	ESS2	1.03276	0.0759517	0.883898	1.18163	0.67123	0.963666	1	5509	603995	0	0.200968	0	3
117	Mycoses	infectious diseases	rs622568	SEC61G	1.01241	0.0290656	0.955445	1.06938	0.671234	0.963666	1	3882	601847	10.3215	2.23019	0.000397007	3
747.2	Congenital anomalies of peripheral vascular system	congenital anomalies	rs622568	SEC61G	0.978483	0.0512532	0.878027	1.07894	0.671271	0.963666	1	1235	558975	0	0.225783	0	2
681.2	Cellulitis and abscess of face/neck	dermatologic	rs12259804	PLEKHS1	1.02527	0.0587999	0.91002	1.14052	0.671283	0.963666	1	4867	597930	0	1.437	0	3
165	Cancer within the respiratory system	neoplasms	rs2924480	ELF5	0.994296	0.0134781	0.967879	1.02071	0.671289	0.963666	1	15351	591906	60.7978	5.10175	0.00211601	3
458.9	Hypotension NOS	circulatory system	rs2924480	ELF5	0.99562	0.0103434	0.975347	1.01589	0.671297	0.963666	1	26985	549061	0	0.230048	0	3
731	Osteitis deformans and osteopathies associated with other disorders classified elsewhere	musculoskeletal	rs622568	SEC61G	1.01679	0.0392399	0.939881	1.0937	0.671306	0.963666	1	1936	558775	84.9662	6.65167	0.0179576	2
260.6	Anorexia	endocrine/metabolic	rs1250993	LOC101929525	0.985778	0.0337547	0.919619	1.05194	0.671309	0.963666	1	2467	552876	0	0.711786	0	2
530.13	Barrett's esophagus	digestive	rs67959919	LZTFL1	0.990191	0.0232288	0.944663	1.03572	0.671317	0.963666	1	15014	592016	0	1.2696	0	3
614.51	Cervicitis and endocervicitis	genitourinary	rs10086829	COL14A1	1.03557	0.0823701	0.874125	1.19702	0.671322	0.963666	1	542	560080	0	0.710948	0	2
720	Spinal stenosis	musculoskeletal	rs147812915	KAT7	0.991818	0.0193617	0.953869	1.02977	0.671331	0.963666	1	56501	534378	0	2.01744	0	4
379	Other disorders of eye	sense organs	rs622568	SEC61G	0.996903	0.00731175	0.982572	1.01123	0.671373	0.963666	1	75997	486328	0	2.76485	0	4
257	Testicular dysfunction	endocrine/metabolic	rs7960611	CLEC1A	0.994532	0.0129255	0.969198	1.01987	0.6714	0.963666	1	30298	568953	0	1.01416	0	3
362.7	Hereditary retinal dystrophies	sense organs	rs111837807	CCHCR1	1.025	0.0582039	0.910918	1.13908	0.671415	0.963666	1	2055	556358	39.8078	1.66134	0.0117604	2
291	Other specified nonpsychotic and/or transient mental disorders	mental disorders	rs467843	TRAPPC13	0.993465	0.015457	0.963169	1.02376	0.671416	0.963666	1	10296	582874	47.0281	3.77559	0.000940622	3
427.2	Atrial fibrillation and flutter	circulatory system	rs7960611	CLEC1A	0.996241	0.00888021	0.978835	1.01365	0.671464	0.963666	1	80079	523912	0	1.11413	0	4
218.1	Uterine leiomyoma	neoplasms	rs78313563	ESS2	1.03306	0.0766805	0.882763	1.18335	0.671478	0.963666	1	5377	604406	0	0.16489	0	3
994	Sepsis and SIRS	injuries & poisonings	rs75505823	LRP1	0.988816	0.0265205	0.936835	1.0408	0.671491	0.963666	1	21617	574679	39.3731	3.29887	0.00614021	3
709.7	Unspecified diffuse connective tissue disease	dermatologic	rs76423999	SLC12A7	1.05375	0.123459	0.811769	1.29573	0.671519	0.963666	1	639	561227	78.1926	4.58559	0.109305	2
200	Myeloproliferative disease	neoplasms	rs7089827	TFAM	1.01166	0.0273279	0.958093	1.06522	0.671522	0.963666	1	6941	600139	8.20727	2.17882	0.000264262	3
994.2	Sepsis	injuries & poisonings	rs10774671	OAS1	1.00454	0.010687	0.983595	1.02549	0.671536	0.963666	1	20006	577472	28.4314	2.79452	0.000224688	3
747.1	Cardiac congenital anomalies	congenital anomalies	rs467843	TRAPPC13	1.01078	0.0252778	0.961231	1.06032	0.67155	0.963666	1	3827	602148	0	1.03861	0	3
430	Intracranial hemorrhage	circulatory system	rs2284028	NCF4	1.01843	0.0430762	0.934002	1.10286	0.671586	0.963674	1	5496	603657	52.9696	4.25257	0.00983796	3
694.2	Other dyschromia	dermatologic	rs10774671	OAS1	0.994906	0.0120469	0.971294	1.01852	0.671615	0.963674	1	15560	564996	0	0.418005	0	3
260.2	severe protein-calorie malnutrition	endocrine/metabolic	rs147812915	KAT7	1.04091	0.0945936	0.855508	1.22632	0.671649	0.963674	1	2449	555870	0	0.388483	0	2
574.3	Cholecystitis without cholelithiasis	digestive	rs35154152	THBS3	0.989854	0.0240587	0.942699	1.03701	0.671658	0.963674	1	8294	597898	21.6427	2.55241	0.000712924	3
561.1	NA	NA	rs2277732	DPP9	0.996825	0.00750406	0.982117	1.01153	0.671685	0.963674	1	57479	504585	0	1.20687	0	4
585.32	End stage renal disease	genitourinary	rs35154152	THBS3	1.00855	0.0200916	0.969171	1.04793	0.671728	0.963674	1	10054	599150	0	1.48972	0	3
525.1	Loss of teeth or edentulism	digestive	rs495828	ABO	0.997032	0.00701526	0.983282	1.01078	0.671739	0.963674	1	78363	518002	0	0.848247	0	4
694	Dyschromia and Vitiligo	dermatologic	rs2277732	DPP9	0.994575	0.0128378	0.969413	1.01974	0.67174	0.963674	1	18377	568718	0	1.65729	0	4
327	Sleep disorders	neurological	rs75505823	LRP1	0.995048	0.0117146	0.972088	1.01801	0.671746	0.963674	1	161459	379379	54.6711	6.61829	0.00275849	4
443.8	Other specified peripheral vascular diseases	circulatory system	rs7560588	BCL11A	1.014	0.0328043	0.9497	1.07829	0.671783	0.963674	1	2974	554263	0	0.318851	0	2
362.6	Peripheral retinal degenerations	sense organs	rs9501257	HLA-DPB1	0.991966	0.0190377	0.954652	1.02928	0.671789	0.963674	1	11147	595911	0	2.97073	0	4
803.1	Fracture of humerus	injuries & poisonings	rs1405655	NR1H2	1.00951	0.0223431	0.965718	1.0533	0.671824	0.963679	1	4849	605348	6.87176	2.14758	0.000223619	3
694	Dyschromia and Vitiligo	dermatologic	rs12660421	FOXP4-AS1	0.987751	0.0290932	0.930728	1.04477	0.671835	0.963679	1	18377	568718	0	0.34827	0	4
411.3	Angina pectoris	circulatory system	rs13050728	IFNAR2	1.00332	0.00781425	0.988	1.01863	0.671858	0.96368	1	44385	540102	22.3337	3.86268	0.000152557	4
255.1	Adrenal hyperfunction	endocrine/metabolic	rs1405655	NR1H2	0.983672	0.0388723	0.907483	1.05986	0.671933	0.96368	1	1556	560081	0	0.562218	0	2
704.2	Hirsutism	dermatologic	rs5023077	FBRSL1	0.976432	0.0563189	0.866047	1.08682	0.671948	0.96368	1	845	561184	0	0.0546617	0	2
272	Disorders of lipoid metabolism	endocrine/metabolic	rs35705950	MUC5B	1.00357	0.00841319	0.987079	1.02006	0.671987	0.96368	1	437327	145161	18.5955	3.6853	0.000208937	4
743.9	Osteopenia or other disorder of bone and cartilage	musculoskeletal	rs5023077	FBRSL1	0.99548	0.0107002	0.974507	1.01645	0.67199	0.96368	1	21548	571428	45.9853	3.7027	0.00069324	3
287.3	Thrombocytopenia	hematopoietic	rs10086829	COL14A1	0.994851	0.0121942	0.97095	1.01875	0.672045	0.96368	1	23169	571972	25.3711	2.67993	0.000314657	3
512.1	Wheezing	respiratory	rs12259804	PLEKHS1	0.976274	0.0567235	0.865096	1.08745	0.67207	0.96368	1	5432	589044	0	1.67944	0	3
771	Musculoskeletal symptoms referable to limbs	symptoms	rs7960611	CLEC1A	1.02375	0.0554486	0.91507	1.13243	0.672072	0.96368	1	1598	553941	85.4515	6.87357	0.0432316	2
569.2	Gastrointestinal complications	digestive	rs12259804	PLEKHS1	0.962415	0.0905102	0.785015	1.13982	0.672108	0.96368	1	1914	555738	2.73213	1.02809	0.00235444	2
070.4	Chronic hepatitis	infectious diseases	rs35705950	MUC5B	1.01984	0.0464195	0.928855	1.11082	0.672173	0.96368	1	3271	604616	0	0.30002	0	3
805	Fracture of vertebral column without mention of spinal cord injury	injuries & poisonings	rs10774671	OAS1	0.993177	0.0161811	0.961462	1.02489	0.672195	0.96368	1	8574	597295	40.2359	3.34649	0.00127745	3
350	Abnormal movement	neurological	rs13050728	IFNAR2	0.997648	0.00556592	0.986738	1.00856	0.672204	0.96368	1	101593	454391	0	1.7745	0	4
071.1	HIV infection, symptomatic	infectious diseases	rs1405655	NR1H2	1.00792	0.0186468	0.971373	1.04447	0.67221	0.96368	1	6749	604926	0.0790606	2.00158	9.54062e-07	3
276.6	Fluid overload	endocrine/metabolic	rs111783124	LOC101928126	1.01324	0.0310996	0.95229	1.0742	0.672232	0.96368	1	5759	596988	8.75948	2.19201	0.000607447	3
396	Abnormal heart sounds	circulatory system	rs35705950	MUC5B	0.991801	0.0194616	0.953657	1.02995	0.672288	0.96368	1	16927	571684	83.2711	11.9554	0.018857	3
473.1	Chronic laryngitis	respiratory	rs8080583	KANSL1	0.978743	0.0507954	0.879184	1.0783	0.672293	0.96368	1	1074	558365	81.7251	5.47198	0.0330495	2
728.7	Fasciitis	musculoskeletal	rs76423999	SLC12A7	0.994349	0.0133985	0.968088	1.02061	0.672336	0.96368	1	51800	535056	10.994	3.37056	0.000114378	4
338.2	Chronic pain	neurological	rs2924480	ELF5	1.0029	0.00684068	0.98949	1.01631	0.672348	0.96368	1	68775	494080	47.9695	5.76585	0.000316371	4
291.4	Specific nonpsychotic mental disorders due to brain damage	mental disorders	rs2924480	ELF5	0.990171	0.0233569	0.944391	1.03595	0.672365	0.96368	1	5066	601557	51.3465	4.1107	0.00279411	3
286.81	Primary hypercoagulable state	hematopoietic	rs35154152	THBS3	1.01718	0.0402918	0.938213	1.09616	0.672381	0.96368	1	2732	558165	0	0.158413	0	2
626.8	Infertility, female	genitourinary	rs78313563	ESS2	1.0666	0.152487	0.767729	1.36548	0.672404	0.96368	1	1327	610177	0	0.915516	0	3
433.3	Cerebral ischemia	circulatory system	rs111837807	CCHCR1	1.00588	0.013877	0.978686	1.03308	0.67243	0.96368	1	39135	557018	0	0.771854	0	4
300.1	Anxiety disorder	mental disorders	rs35705950	MUC5B	0.99673	0.0077484	0.981543	1.01192	0.672482	0.96368	1	160345	404087	5.40791	3.17151	4.31493e-05	4
803.2	Fracture of radius and ulna	injuries & poisonings	rs7960611	CLEC1A	0.990379	0.0228694	0.945555	1.0352	0.672495	0.96368	1	9055	600066	0	1.62744	0	3
728.7	Fasciitis	musculoskeletal	rs467843	TRAPPC13	0.996968	0.00718482	0.982885	1.01105	0.672528	0.96368	1	51800	535056	1.42765	3.04345	4.68742e-06	4
364.2	Corneal edema	sense organs	rs8080583	KANSL1	0.984596	0.0367299	0.912606	1.05659	0.672555	0.96368	1	2081	558330	16.0666	1.19142	0.000737179	2
202.2	Non-Hodgkins lymphoma	neoplasms	rs6869036	MGAT1	0.975552	0.0585701	0.860754	1.09035	0.672582	0.96368	1	6841	602856	8.82455	2.19357	0.00163534	3
738.4	Acquired spondylolisthesis	musculoskeletal	rs495828	ABO	1.00962	0.022663	0.965203	1.05404	0.672613	0.96368	1	6185	595821	0	0.344951	0	3
191.1	Cancer of brain and nervous system	neoplasms	rs7560588	BCL11A	0.981048	0.0452814	0.892296	1.0698	0.672614	0.96368	1	1551	559511	0	0.170155	0	2
573.9	Abnormal serum enzyme levels	digestive	rs10086829	COL14A1	1.00909	0.0214128	0.96712	1.05106	0.672625	0.96368	1	7566	585772	0	0.030082	0	3
216	Benign neoplasm of skin	neoplasms	rs2277732	DPP9	1.00348	0.00822617	0.987359	1.01961	0.672633	0.96368	1	44856	516243	0	1.86731	0	4
292	Neurological disorders	mental disorders	rs7089827	TFAM	0.996256	0.0088786	0.978854	1.01366	0.672658	0.96368	1	73340	502177	6.1098	3.19522	2.69142e-05	4
291.8	Alteration of consciousness	mental disorders	rs2924480	ELF5	1.01134	0.0266946	0.95902	1.06366	0.672674	0.96368	1	3843	594947	0	0.401619	0	3
360.2	Progressive myopia	sense organs	rs8052423	SLC22A31	0.972023	0.0671673	0.840375	1.10367	0.672684	0.96368	1	877	559945	65.1398	2.8686	0.0193397	2
425.8	Other cardiomyopathy	circulatory system	rs7960611	CLEC1A	0.969151	0.0741758	0.823767	1.11454	0.672704	0.96368	1	802	560871	0	0.140058	0	2
627.3	Postmenopausal atrophic vaginitis	genitourinary	rs12660421	FOXP4-AS1	0.967088	0.0792224	0.811812	1.12236	0.672712	0.96368	1	2984	605964	0	0.986012	0	3
425.12	Other hypertrophic cardiomyopathy	circulatory system	rs467843	TRAPPC13	1.02506	0.0586011	0.910205	1.13992	0.672718	0.96368	1	702	561245	80.2916	5.07399	0.032233	2
008.5	Bacterial enteritis	infectious diseases	rs72655853	SBSPON	1.01699	0.039886	0.938812	1.09517	0.672766	0.96368	1	6760	598293	0	0.564351	0	3
227	Benign neoplasm of other endocrine glands and related structures	neoplasms	rs35705950	MUC5B	0.987196	0.0305114	0.927394	1.047	0.672769	0.96368	1	7392	600694	26.1761	2.70915	0.0027732	3
210	Benign neoplasm of lip, oral cavity, and pharynx	neoplasms	rs67959919	LZTFL1	0.979752	0.0484351	0.884819	1.07468	0.672777	0.96368	1	3819	601874	0	1.26318	0	3
529	Diseases and other conditions of the tongue	digestive	rs6869036	MGAT1	1.04392	0.101775	0.844438	1.2434	0.672804	0.96368	1	2036	555231	0	0.104807	0	2
198.2	Secondary malignancy of respiratory organs	neoplasms	rs2277732	DPP9	0.988203	0.0281021	0.933123	1.04328	0.672814	0.96368	1	3643	606598	41.0889	3.39495	0.00402185	3
195	Cancer, suspected or other	neoplasms	rs1405655	NR1H2	1.00557	0.0131656	0.97977	1.03138	0.672845	0.96368	1	14246	581911	73.6164	7.58046	0.0026588	3
686	Other local infections of skin and subcutaneous tissue	dermatologic	rs1453205	LOC101928196	1.00793	0.0186969	0.97128	1.04457	0.672849	0.96368	1	6199	584468	0	1.98313	0	3
613.7	Other signs and symptoms in breast	genitourinary	rs1405655	NR1H2	0.9837	0.0389241	0.907408	1.05999	0.67286	0.96368	1	1604	556969	0	0.905493	0	2
520.2	Disturbances in tooth eruption	digestive	rs622568	SEC61G	1.01935	0.0453957	0.930376	1.10833	0.672871	0.96368	1	1445	553146	16.0917	1.19178	0.000801191	2
751.1	Congenital anomalies of genital organs	congenital anomalies	rs9501257	HLA-DPB1	1.02176	0.0509962	0.921811	1.12172	0.67289	0.96368	1	1584	556035	0	0.101094	0	2
301.1	Schizoid personality disorder	mental disorders	rs11085727	TYK2	1.01543	0.0362761	0.944332	1.08653	0.672895	0.96368	1	2046	558691	0	0.70923	0	2
442	Other aneurysm	circulatory system	rs9501257	HLA-DPB1	0.994114	0.0139837	0.966706	1.02152	0.672897	0.96368	1	27086	571680	38.8494	3.27061	0.000556576	3
276.4	Acid-base balance disorder	endocrine/metabolic	rs10086829	COL14A1	0.993324	0.0158669	0.962225	1.02442	0.672899	0.96368	1	13839	578161	0	0.599338	0	3
477	Epistaxis or throat hemorrhage	respiratory	rs7089827	TFAM	1.0086	0.0202831	0.968844	1.04835	0.67292	0.96368	1	11980	585904	0	0.845025	0	3
625	Pain and other symptoms associated with female genital organs	genitourinary	rs10774671	OAS1	0.990313	0.0230611	0.945113	1.03551	0.672936	0.96368	1	4656	602281	0	0.922499	0	3
601.4	Balanoposthitis	genitourinary	rs147812915	KAT7	1.03041	0.0709874	0.89128	1.16955	0.672974	0.963701	1	3219	603941	0	1.92314	0	3
716.2	Unspecified monoarthritis	musculoskeletal	rs2924480	ELF5	0.98618	0.0329754	0.921548	1.05081	0.673012	0.963701	1	2560	554978	0	0.929274	0	2
370.2	Superficial keratitis	sense organs	rs147812915	KAT7	1.04172	0.0968572	0.851882	1.23156	0.673014	0.963701	1	2176	553921	48.8528	1.95514	0.112467	2
149.4	Cancer of larynx	neoplasms	rs495828	ABO	0.985455	0.0347232	0.917398	1.05351	0.67306	0.963713	1	2627	558987	0	0.117678	0	2
447	Other disorders of arteries and arterioles	circulatory system	rs35705950	MUC5B	0.984834	0.0362192	0.913844	1.05582	0.673065	0.963713	1	4960	595598	0	1.2686	0	3
577	Diseases of pancreas	digestive	rs7560588	BCL11A	0.993993	0.0142824	0.965999	1.02199	0.673116	0.963739	1	16929	586517	0	1.95691	0	3
367.8	Hypermetropia	sense organs	rs1405655	NR1H2	1.00239	0.00565516	0.991304	1.01347	0.673125	0.963739	1	93935	453412	0	1.43014	0	4
338.2	Chronic pain	neurological	rs35154152	THBS3	1.00363	0.00860112	0.986776	1.02049	0.673198	0.963779	1	68775	494080	43.0282	5.26576	0.000322157	4
481	Influenza	respiratory	rs495828	ABO	0.990871	0.0217442	0.948253	1.03349	0.673209	0.963779	1	6960	583050	0	0.888192	0	3
580.14	Chronic glomerulonephritis, NOS	genitourinary	rs495828	ABO	0.969278	0.0739896	0.824259	1.1143	0.673223	0.963779	1	638	561195	32.4811	1.48107	0.00653402	2
872	Traumatic amputation	injuries & poisonings	rs5023077	FBRSL1	0.991428	0.0204157	0.951413	1.03144	0.673249	0.963779	1	5602	603802	0	0.953167	0	3
159	Malignant neoplasm of other and ill-defined sites within the digestive organs and peritoneum	neoplasms	rs5023077	FBRSL1	1.01405	0.0330776	0.949214	1.07888	0.673266	0.963779	1	2109	558238	0	0.130923	0	2
513.8	Disorders of diaphragm	respiratory	rs7960611	CLEC1A	0.98082	0.0459324	0.890792	1.07085	0.673296	0.963779	1	2152	556866	23.407	1.3056	0.0012935	2
347	Cataplexy and narcolepsy	neurological	rs111783124	LOC101928126	1.02726	0.0637803	0.902247	1.15227	0.673301	0.963779	1	1407	560269	0	0.576403	0	2
395.2	Nonrheumatic aortic valve disorders	circulatory system	rs11085727	TYK2	1.00481	0.0113944	0.98248	1.02715	0.673476	0.963854	1	21302	576604	0	1.19437	0	3
415	Pulmonary heart disease	circulatory system	rs7089827	TFAM	1.00572	0.0135469	0.979173	1.03228	0.67348	0.963854	1	28075	567707	9.42062	2.20801	7.16153e-05	3
625	Pain and other symptoms associated with female genital organs	genitourinary	rs8052423	SLC22A31	0.987099	0.0308218	0.926688	1.04751	0.673542	0.963854	1	4656	602281	0	0.386731	0	3
275	Disorders of mineral metabolism	endocrine/metabolic	rs8052423	SLC22A31	1.00494	0.011692	0.982021	1.02785	0.673558	0.963854	1	31173	552641	10.3424	2.23071	6.83806e-05	3
433.8	Late effects of cerebrovascular disease	circulatory system	rs13050728	IFNAR2	0.995168	0.0114983	0.972631	1.0177	0.673558	0.963854	1	19716	580205	36.2557	3.13753	0.000347591	3
574.3	Cholecystitis without cholelithiasis	digestive	rs76073397	MIR548H2	1.01332	0.0314253	0.951729	1.07492	0.673655	0.963854	1	8294	597898	75.0881	8.02829	0.0262503	3
573.9	Abnormal serum enzyme levels	digestive	rs35154152	THBS3	1.01011	0.0238926	0.963281	1.05694	0.673714	0.963854	1	7566	585772	0	1.89502	0	3
573.5	Jaundice (not of newborn)	digestive	rs8052423	SLC22A31	0.983421	0.0397057	0.905598	1.06124	0.673718	0.963854	1	2665	605219	53.0109	4.25631	0.00849284	3
496.3	Bronchiectasis	respiratory	rs78313563	ESS2	0.938304	0.151243	0.641869	1.23474	0.673718	0.963854	1	2017	558191	25.1296	1.33564	0.0155651	2
817	Concussion	injuries & poisonings	rs76073397	MIR548H2	0.983674	0.0390965	0.907045	1.0603	0.67374	0.963854	1	5805	596105	30.1846	2.8647	0.00518596	3
751.1	Congenital anomalies of genital organs	congenital anomalies	rs75505823	LRP1	1.04124	0.0959993	0.853086	1.2294	0.673748	0.963854	1	1584	556035	74.1089	3.86233	0.938486	2
277.5	Other disorders of lipoid metabolism	endocrine/metabolic	rs2277732	DPP9	1.00768	0.0181799	0.972051	1.04332	0.673756	0.963854	1	8958	589649	49.1107	3.9301	0.00190989	3
277.4	Disorders of bilirubin excretion	endocrine/metabolic	rs467843	TRAPPC13	0.987412	0.0300913	0.928433	1.04639	0.67376	0.963854	1	2689	604780	0	0.432915	0	3
442	Other aneurysm	circulatory system	rs467843	TRAPPC13	1.00414	0.00982552	0.984886	1.0234	0.673818	0.963854	1	27086	571680	0	1.16694	0	3
199	Neoplasm of uncertain behavior	neoplasms	rs6869036	MGAT1	0.986016	0.0334568	0.920441	1.05159	0.673819	0.963854	1	21195	556869	14.1505	2.32966	0.000906401	3
604.3	Peyronie's disease	genitourinary	rs8052423	SLC22A31	0.984049	0.0382009	0.909176	1.05892	0.67382	0.963854	1	2888	607648	0	0.784113	0	3
290.1	Dementias	mental disorders	rs35154152	THBS3	1.00625	0.0147961	0.977246	1.03525	0.673853	0.963854	1	22705	579894	74.746	7.91952	0.00277006	3
743.9	Osteopenia or other disorder of bone and cartilage	musculoskeletal	rs13050728	IFNAR2	1.00468	0.0111022	0.982923	1.02644	0.673866	0.963854	1	21548	571428	40.5519	3.36428	0.000528781	3
571.81	Portal hypertension	digestive	rs11085727	TYK2	1.01187	0.0280358	0.956917	1.06682	0.673916	0.963854	1	3376	605646	0	0.193932	0	3
200	Myeloproliferative disease	neoplasms	rs7960611	CLEC1A	1.01118	0.0264149	0.959403	1.06295	0.673937	0.963854	1	6941	600139	7.5871	2.1642	0.000225676	3
483	Acute bronchitis and bronchiolitis	respiratory	rs11085727	TYK2	1.00343	0.00813065	0.987491	1.01936	0.673953	0.963854	1	46049	502405	39.8259	4.98554	0.000400303	4
772	Symptoms of the muscles	symptoms	rs12660421	FOXP4-AS1	0.970857	0.0703016	0.833066	1.10865	0.673976	0.963854	1	2737	602133	0	0.143828	0	3
457.2	Encounter for long-term (current) use of antiplatelets/antithrombotics	circulatory system	rs8080583	KANSL1	1.01505	0.0355024	0.945463	1.08463	0.673979	0.963854	1	2223	555798	0	0.160152	0	2
054	Herpes simplex	infectious diseases	rs111783124	LOC101928126	1.00851	0.0201424	0.96903	1.04799	0.673992	0.963854	1	14214	584259	0	0.875146	0	3
604	Disorders of penis	genitourinary	rs12660421	FOXP4-AS1	1.0142	0.033527	0.948491	1.07992	0.674001	0.963854	1	11293	590715	56.0333	4.5489	0.00440701	3
155.1	Malignant neoplasm of liver, primary	neoplasms	rs147812915	KAT7	1.02848	0.0667574	0.897635	1.15932	0.674013	0.963854	1	3866	607190	19.1081	2.47243	0.00417458	3
223	Benign neoplasm of kidney and other urinary organs	neoplasms	rs35705950	MUC5B	0.974749	0.0608029	0.855576	1.09392	0.67403	0.963854	1	1667	557470	7.60997	1.08237	0.00269839	2
425	Cardiomyopathy	circulatory system	rs467843	TRAPPC13	0.995902	0.0097635	0.976765	1.01504	0.674036	0.963854	1	26685	570445	0	0.725802	0	3
285.22	Anemia in neoplastic disease	hematopoietic	rs147812915	KAT7	1.04143	0.0965111	0.852263	1.23059	0.674067	0.963854	1	2236	557506	0	0.554772	0	2
327.41	Organic or persistent insomnia	neurological	rs67959919	LZTFL1	1.01598	0.0377076	0.942078	1.08989	0.674075	0.963854	1	6520	596865	0	0.141859	0	3
451.2	Phlebitis and thrombophlebitis of lower extremities	circulatory system	rs12660421	FOXP4-AS1	1.03978	0.0927728	0.85795	1.22162	0.674099	0.963854	1	2438	555776	0	0.0117667	0	2
701	Other hypertrophic and atrophic conditions of skin	dermatologic	rs7960611	CLEC1A	1.0041	0.00973602	0.98502	1.02319	0.674102	0.963854	1	53985	500189	24.6673	3.98234	0.000163377	4
270	Disorders of protein plasma/amino-acid transport and metabolism	endocrine/metabolic	rs7960611	CLEC1A	0.991548	0.0201876	0.951981	1.03112	0.674164	0.963854	1	10974	589761	51.1637	4.09532	0.00147846	3
363.3	Chorioretinal scars	sense organs	rs67959919	LZTFL1	1.01266	0.0299187	0.954017	1.0713	0.674189	0.963854	1	10098	590738	0	0.574735	0	3
313.1	Attention deficit hyperactivity disorder	mental disorders	rs75505823	LRP1	1.01394	0.0329228	0.949408	1.07847	0.674194	0.963854	1	13065	595720	0	0.804206	0	3
189	Cancer of urinary organs (incl. kidney and bladder)	neoplasms	rs78313563	ESS2	1.02051	0.0482919	0.925857	1.11516	0.674195	0.963854	1	19835	586840	65.2984	5.76343	0.0163682	3
389	Hearing loss	sense organs	rs72655853	SBSPON	1.00398	0.00945496	0.985451	1.02251	0.674211	0.963854	1	283053	285463	0	2.55435	0	4
345.3	Convulsions	neurological	rs8052423	SLC22A31	0.993693	0.0150505	0.964194	1.02319	0.674215	0.963854	1	18332	582578	0	1.23116	0	3
722.9	Other and unspecified disc disorder	musculoskeletal	rs13050728	IFNAR2	1.00723	0.0171401	0.973636	1.04083	0.674232	0.963854	1	8635	588678	0	0.444427	0	3
253.4	Anterior pituitary disorders	endocrine/metabolic	rs76423999	SLC12A7	0.978887	0.0507734	0.879371	1.0784	0.674282	0.963854	1	3576	605377	0	0.436275	0	3
535.8	Other specified gastritis	digestive	rs78313563	ESS2	0.95857	0.100681	0.761234	1.15591	0.674293	0.963854	1	3867	592870	23.5852	2.61729	0.0109088	3
054	Herpes simplex	infectious diseases	rs467843	TRAPPC13	0.994463	0.0132122	0.968567	1.02036	0.674315	0.963854	1	14214	584259	0	0.00378235	0	3
626.2	Dysmenorrhea	genitourinary	rs2924480	ELF5	0.987013	0.031106	0.926046	1.04798	0.674319	0.963854	1	3388	606065	0	0.995533	0	3
426.24	Atrioventricular block, complete	circulatory system	rs10086829	COL14A1	0.99091	0.0217319	0.948315	1.0335	0.674334	0.963854	1	6924	603028	0	1.80798	0	3
599.2	Retention of urine	genitourinary	rs622568	SEC61G	1.0046	0.0109343	0.983174	1.02604	0.674355	0.963854	1	30337	554427	51.1279	4.09231	0.000586971	3
155	Cancer of liver and intrahepatic bile duct	neoplasms	rs5023077	FBRSL1	0.990327	0.0231324	0.944988	1.03567	0.674359	0.963854	1	4450	606208	0	1.15442	0	3
556.11	Angiodysplasia of intestine (without mention of hemorrhage)	digestive	rs11085727	TYK2	0.97524	0.059675	0.858277	1.0922	0.674381	0.963854	1	801	559398	18.0532	1.2203	0.002957	2
110.13	Dermatophytosis of the body	infectious diseases	rs467843	TRAPPC13	1.00705	0.0167257	0.974269	1.03983	0.674387	0.963854	1	8773	580901	0	0.968651	0	3
356	Hereditary and idiopathic peripheral neuropathy	neurological	rs13050728	IFNAR2	1.00329	0.0078064	0.987985	1.01859	0.674391	0.963854	1	44363	530904	0	0.536723	0	3
425.1	Primary/intrinsic cardiomyopathies	circulatory system	rs12259804	PLEKHS1	0.988973	0.0263986	0.937232	1.04071	0.674457	0.963916	1	25393	572681	0	0.724635	0	3
523.1	Gingivitis	digestive	rs147812915	KAT7	1.00983	0.0232829	0.964192	1.05546	0.674491	0.963916	1	37022	556606	0	0.19727	0	4
733.8	Malunion and nonunion of fracture	musculoskeletal	rs1453205	LOC101928196	0.98814	0.0284105	0.932456	1.04382	0.674525	0.963916	1	2663	556506	0	0.0646009	0	2
369.5	Conjunctivitis, infectious	sense organs	rs12259804	PLEKHS1	1.01486	0.0351354	0.945999	1.08373	0.674526	0.963916	1	14671	563448	50.4644	4.0375	0.0111496	3
277.7	Dysmetabolic syndrome X	endocrine/metabolic	rs495828	ABO	1.01055	0.0249806	0.961583	1.05951	0.67454	0.963916	1	5108	602288	59.9637	4.99547	0.00485667	3
586	Other disorders of the kidney and ureters	genitourinary	rs5023077	FBRSL1	1.00346	0.00822171	0.987344	1.01957	0.67457	0.963924	1	37710	543811	0	1.42552	0	4
427	Cardiac dysrhythmias	circulatory system	rs147812915	KAT7	1.00543	0.0128921	0.980159	1.0307	0.674599	0.963924	1	179417	365335	49.8914	5.987	0.00148681	4
733.9	Chondromalacia	musculoskeletal	rs7960611	CLEC1A	1.02657	0.0624686	0.904135	1.14901	0.674609	0.963924	1	1163	558018	0	0.024063	0	2
285.22	Anemia in neoplastic disease	hematopoietic	rs10774671	OAS1	1.01315	0.0311131	0.952164	1.07413	0.674651	0.963936	1	2236	557506	59.7087	2.48193	0.00376737	2
426.23	Second degree AV block	circulatory system	rs8052423	SLC22A31	0.982093	0.0430525	0.89771	1.06648	0.674697	0.963936	1	2194	558038	0	0.165964	0	2
195.1	Malignant neoplasm, other	neoplasms	rs622568	SEC61G	0.990781	0.0220672	0.947529	1.03403	0.674698	0.963936	1	7100	594089	0	1.47211	0	3
427.11	Paroxysmal supraventricular tachycardia	circulatory system	rs35705950	MUC5B	0.988433	0.0277209	0.9341	1.04277	0.67471	0.963936	1	8177	595404	31.5554	2.92207	0.00497255	3
008	Intestinal infection	infectious diseases	rs76423999	SLC12A7	0.988524	0.0275037	0.934617	1.04243	0.674724	0.963936	1	11931	578719	61.6885	5.22036	0.00474303	3
509.2	Respiratory insufficiency	respiratory	rs111783124	LOC101928126	0.979191	0.0501141	0.880967	1.07741	0.674764	0.963964	1	2268	555674	0	0.888641	0	2
292.2	Mild cognitive impairment	mental disorders	rs7089827	TFAM	1.00669	0.0159014	0.975526	1.03786	0.674857	0.964017	1	20921	583945	0	2.74747	0	4
110.13	Dermatophytosis of the body	infectious diseases	rs7560588	BCL11A	0.991855	0.0194956	0.953644	1.03007	0.674868	0.964017	1	8773	580901	0	0.0320772	0	3
282	Hereditary hemolytic anemias	hematopoietic	rs495828	ABO	1.01375	0.0325655	0.949925	1.07758	0.674883	0.964017	1	3688	555882	0	0.949961	0	2
250.7	Diabetic retinopathy	endocrine/metabolic	rs7089827	TFAM	1.00452	0.0107534	0.983444	1.0256	0.674886	0.964017	1	44255	551115	0	0.0728752	0	4
525.2	Atrophy of edentulous alveolar ridge	digestive	rs2277732	DPP9	1.00942	0.0223535	0.965607	1.05323	0.674916	0.964029	1	6023	598768	0	1.40504	0	3
727.6	Rupture of tendon, nontraumatic	musculoskeletal	rs76423999	SLC12A7	0.99066	0.0223765	0.946802	1.03452	0.674955	0.964033	1	18002	581502	0	0.402754	0	3
272.11	Hypercholesterolemia	endocrine/metabolic	rs1250993	LOC101929525	1.00261	0.00621189	0.990433	1.01478	0.674961	0.964033	1	86287	489058	0	0.911887	0	4
580.31	Nephritis and nephropathy in diseases classified elsewhere	genitourinary	rs35154152	THBS3	1.01405	0.0332734	0.948833	1.07926	0.675013	0.964054	1	3886	604287	18.7308	2.46096	0.000942784	3
742	Derangement of joint, non-traumatic	musculoskeletal	rs2924480	ELF5	0.993895	0.0146087	0.965262	1.02253	0.675068	0.964054	1	13206	576300	0	1.15037	0	3
798	Malaise and fatigue	symptoms	rs9896243	NSF	1.00292	0.00695606	0.989286	1.01655	0.675076	0.964054	1	83164	459364	0	0.446172	0	4
686.1	Carbuncle and furuncle	dermatologic	rs72655853	SBSPON	1.0185	0.0437289	0.932791	1.10421	0.675077	0.964054	1	6451	589494	0	0.193902	0	3
292.11	Aphasia	mental disorders	rs622568	SEC61G	1.01349	0.0319638	0.95084	1.07614	0.675083	0.964054	1	3167	605531	35.326	3.09243	0.00215467	3
588.1	Renal osteodystrophy	genitourinary	rs622568	SEC61G	0.984453	0.0373836	0.911181	1.05772	0.675108	0.964054	1	2171	558706	0	0.085404	0	2
300.9	Posttraumatic stress disorder	mental disorders	rs12660421	FOXP4-AS1	0.995428	0.0109353	0.973994	1.01686	0.675146	0.964054	1	156498	439405	0	1.36655	0	4
755	Congenital anomalies of limbs	congenital anomalies	rs7089827	TFAM	0.993276	0.016101	0.961718	1.02483	0.675192	0.964054	1	17761	583257	67.502	9.23132	0.00281085	4
949	Allergies, other	injuries & poisonings	rs78313563	ESS2	0.979555	0.0492975	0.882932	1.07618	0.675193	0.964054	1	16153	567517	21.9488	2.56242	0.00234613	3
527.7	Disturbance of salivary secretion	digestive	rs75505823	LRP1	1.01802	0.0426164	0.934489	1.10154	0.675215	0.964054	1	8057	591428	0	1.28168	0	3
351	Other peripheral nerve disorders	neurological	rs6869036	MGAT1	1.00676	0.0160889	0.975229	1.0383	0.675238	0.964054	1	107548	462674	0	0.619382	0	4
578.1	Hematemesis	digestive	rs495828	ABO	1.01367	0.0324114	0.950145	1.0772	0.675247	0.964054	1	3089	604238	17.9274	2.43687	0.00106348	3
578	Gastrointestinal hemorrhage	digestive	rs8080583	KANSL1	1.00287	0.00683578	0.98947	1.01627	0.675258	0.964054	1	69246	501354	7.70762	3.25054	2.40864e-05	4
690.1	Seborrheic dermatitis	dermatologic	rs76073397	MIR548H2	0.993498	0.0155717	0.962977	1.02402	0.675272	0.964054	1	34637	555832	0	0.354552	0	4
362.8	Retinal hemorrhage/ischemia	sense organs	rs76073397	MIR548H2	1.01507	0.0357055	0.945085	1.08505	0.675323	0.964097	1	6446	593727	65.6354	5.81994	0.0360949	3
427.8	Sinoatrial node dysfunction (Bradycardia)	circulatory system	rs78313563	ESS2	0.963996	0.0875552	0.792388	1.1356	0.675362	0.964102	1	6709	599206	48.2576	3.8653	0.0357778	3
345	Epilepsy, recurrent seizures, convulsions	neurological	rs7960611	CLEC1A	1.00577	0.0137475	0.978829	1.03272	0.675387	0.964102	1	24913	573824	0	0.887131	0	3
473	Diseases of the larynx and vocal cords	respiratory	rs2277732	DPP9	0.99528	0.0112989	0.973134	1.01743	0.67539	0.964102	1	23827	572725	0	0.131829	0	3
364.41	Keratoconus	sense organs	rs11085727	TYK2	1.02448	0.0577711	0.911251	1.13771	0.67545	0.964158	1	911	561380	0	0.268892	0	2
803	Fracture of upper limb	injuries & poisonings	rs147812915	KAT7	0.986447	0.0325941	0.922563	1.05033	0.675472	0.964158	1	17150	588386	11.7629	2.26662	0.000876155	3
427.5	Arrhythmia (cardiac) NOS	circulatory system	rs2284028	NCF4	1.00764	0.018184	0.971999	1.04328	0.675551	0.964223	1	39288	532253	43.5144	5.31109	0.00194028	4
528.6	Leukoplakia of oral mucosa	digestive	rs10086829	COL14A1	1.01984	0.0469404	0.927837	1.11184	0.675562	0.964223	1	1496	557928	82.1319	5.59656	0.0666285	2
819	Skull and face fracture and other intercranial injury	injuries & poisonings	rs1405655	NR1H2	0.995696	0.0103059	0.975497	1.0159	0.675583	0.964223	1	24661	578757	0	0.085321	0	4
165	Cancer within the respiratory system	neoplasms	rs75505823	LRP1	1.01274	0.0302615	0.953431	1.07206	0.675615	0.964223	1	15351	591906	0	1.22531	0	3
080	Postoperative infection	infectious diseases	rs2924480	ELF5	1.00803	0.0191202	0.970556	1.04551	0.675655	0.964223	1	7513	594551	58.5341	4.82324	0.00363882	3
250.14	Type 1 diabetes with neurological manifestations	endocrine/metabolic	rs1250993	LOC101929525	0.989715	0.0247106	0.941283	1.03815	0.675684	0.964223	1	4551	602708	0	0.971663	0	3
771.1	Swelling of limb	symptoms	rs111837807	CCHCR1	0.990291	0.0233239	0.944576	1.03601	0.675712	0.964223	1	13160	561921	0	1.82319	0	3
512.1	Wheezing	respiratory	rs7089827	TFAM	0.987663	0.0296793	0.929491	1.04583	0.675749	0.964223	1	5432	589044	0	0.564731	0	3
698	Pruritus and related conditions	dermatologic	rs1250993	LOC101929525	1.00552	0.0131679	0.979714	1.03133	0.67576	0.964223	1	16577	572454	51.4442	6.17846	0.00109593	4
656	Other perinatal conditions of fetus or newborn	pregnancy complications	rs11085727	TYK2	1.01993	0.0471909	0.927439	1.11243	0.675775	0.964223	1	1417	608641	0	1.026	0	3
608	Other disorders of male genital organs	genitourinary	rs5023077	FBRSL1	1.00517	0.012338	0.980991	1.02936	0.675797	0.964223	1	16059	573615	0	0.33753	0	3
374	Other disorders of eyelids	sense organs	rs9501257	HLA-DPB1	0.995203	0.0114988	0.972665	1.01774	0.675808	0.964223	1	40766	553008	0	1.01414	0	4
704.11	Alopecia Areata	dermatologic	rs8052423	SLC22A31	1.0221	0.0522608	0.919664	1.12453	0.675814	0.964223	1	1433	609749	66.6931	6.00477	0.0172982	3
389.1	Sensorineural hearing loss	sense organs	rs7089827	TFAM	1.00298	0.00712378	0.989021	1.01695	0.675814	0.964223	1	216652	338141	0	1.0962	0	4
459.7	Blood vessel replaced	circulatory system	rs1250993	LOC101929525	0.98622	0.0331931	0.921161	1.05128	0.675914	0.964263	1	2544	555991	13.3026	1.15344	0.000552298	2
427.3	Other specified cardiac dysrhythmias	circulatory system	rs2284028	NCF4	1.00719	0.017144	0.97359	1.04079	0.675935	0.964263	1	49334	514413	0	1.17822	0	4
601.3	Orchitis and epididymitis	genitourinary	rs7960611	CLEC1A	0.990863	0.0219589	0.947824	1.0339	0.675942	0.964263	1	9018	592029	0	1.74927	0	3
149	Cancer of larynx, pharynx, nasal cavities	neoplasms	rs9501257	HLA-DPB1	1.01162	0.0276387	0.957448	1.06579	0.675944	0.964263	1	6157	603790	45.9414	3.69969	0.00270078	3
960.2	Allergy/adverse effect of penicillin	injuries & poisonings	rs6869036	MGAT1	1.04497	0.105239	0.838704	1.25124	0.675948	0.964263	1	1884	556219	0	0.643169	0	2
613.7	Other signs and symptoms in breast	genitourinary	rs2924480	ELF5	1.01839	0.043616	0.932905	1.10388	0.676054	0.964288	1	1604	556969	51.8269	2.07585	0.00502709	2
371.2	Conjunctivitis, noninfectious	sense organs	rs2924480	ELF5	0.993942	0.0145421	0.96544	1.02244	0.676073	0.964288	1	13602	586320	13.5346	3.4696	0.00020918	4
259	Other endocrine disorders	endocrine/metabolic	rs6869036	MGAT1	1.05026	0.117359	0.820231	1.28028	0.676089	0.964288	1	1550	556810	35.4026	1.54805	0.0178474	2
960.2	Allergy/adverse effect of penicillin	injuries & poisonings	rs75505823	LRP1	1.03693	0.0868069	0.866791	1.20707	0.676105	0.964288	1	1884	556219	0	0.142547	0	2
250.1	Type 1 diabetes	endocrine/metabolic	rs10086829	COL14A1	0.994963	0.0120867	0.971273	1.01865	0.676117	0.964288	1	24318	565748	0	0.0379316	0	3
726.4	Calcaneal spur; Exostosis NOS	musculoskeletal	rs2924480	ELF5	1.00559	0.0133474	0.97943	1.03175	0.676137	0.964288	1	15902	572475	0	0.571046	0	3
596.1	Bladder neck obstruction	genitourinary	rs8052423	SLC22A31	0.989567	0.0251072	0.940357	1.03878	0.676151	0.964288	1	6652	597275	0	1.29708	0	3
528.6	Leukoplakia of oral mucosa	digestive	rs9896243	NSF	0.98067	0.0467307	0.889078	1.07226	0.676166	0.964288	1	1496	557928	0	0.00216185	0	2
379.1	Scleritis and episcleritis	sense organs	rs12660421	FOXP4-AS1	0.960728	0.0959213	0.772722	1.14873	0.676183	0.964288	1	1679	559447	21.2204	1.26936	0.00576272	2
755	Congenital anomalies of limbs	congenital anomalies	rs10774671	OAS1	0.995289	0.0113068	0.973127	1.01745	0.676184	0.964288	1	17761	583257	75.5012	12.2455	0.00232044	4
722.6	Degeneration of intervertebral disc	musculoskeletal	rs8052423	SLC22A31	1.00324	0.00773918	0.988069	1.01841	0.676198	0.964288	1	79699	490233	60.4491	7.58517	0.000600769	4
367.1	Myopia	sense organs	rs12660421	FOXP4-AS1	1.00568	0.0135723	0.979082	1.03229	0.676246	0.964323	1	89425	456739	0	2.94497	0	4
370.3	Keratoconjunctivitis	sense organs	rs12660421	FOXP4-AS1	0.982351	0.0426461	0.898764	1.06594	0.676276	0.964323	1	7093	590623	23.937	2.6294	0.001763	3
153.3	Malignant neoplasm of rectum, rectosigmoid junction, and anus	neoplasms	rs35154152	THBS3	0.986045	0.0336586	0.920074	1.05202	0.676286	0.964323	1	4028	606254	55.527	4.49711	0.00622665	3
1089	NA	NA	rs622568	SEC61G	0.990894	0.0219124	0.947945	1.03384	0.676323	0.964328	1	6695	603710	80.8563	10.4473	0.00799133	3
588	Disorders resulting from impaired renal function	genitourinary	rs72655853	SBSPON	0.985274	0.035539	0.915617	1.05493	0.67635	0.964328	1	10350	596318	0	1.81769	0	3
371.1	Uveitis, noninfectious or NOS	sense organs	rs13050728	IFNAR2	1.00766	0.0182785	0.971833	1.04348	0.676391	0.964328	1	7922	599613	0	0.796558	0	3
327.41	Organic or persistent insomnia	neurological	rs10774671	OAS1	0.992325	0.0184605	0.956143	1.02851	0.676419	0.964328	1	6520	596865	0	0.316035	0	3
198.5	Secondary malignancy of brain/spine	neoplasms	rs2284028	NCF4	1.03398	0.0800762	0.877034	1.19093	0.67643	0.964328	1	1990	559835	0	0.112853	0	2
287.3	Thrombocytopenia	hematopoietic	rs6869036	MGAT1	0.98667	0.0321546	0.923647	1.04969	0.676432	0.964328	1	23169	571972	59.5343	4.94246	0.00732487	3
274.11	Gouty arthropathy	endocrine/metabolic	rs8052423	SLC22A31	1.00793	0.0189262	0.970834	1.04503	0.676438	0.964328	1	11316	597686	31.5086	4.38011	0.000974701	4
536	Disorders of function of stomach	digestive	rs78313563	ESS2	1.01972	0.0467958	0.927999	1.11144	0.676471	0.964345	1	17518	569330	0	1.48098	0	3
599.2	Retention of urine	genitourinary	rs7960611	CLEC1A	1.00546	0.0130606	0.979866	1.03106	0.676498	0.964354	1	30337	554427	0	0.720407	0	3
495.11	Chronic obstructive asthma with exacerbation	respiratory	rs35154152	THBS3	0.977667	0.0541476	0.871538	1.0838	0.676588	0.964451	1	1445	558227	0	0.00138715	0	2
695	Erythematous conditions	dermatologic	rs72655853	SBSPON	0.992682	0.0176125	0.958161	1.0272	0.676654	0.964454	1	37983	546074	0	1.90824	0	4
695	Erythematous conditions	dermatologic	rs35154152	THBS3	0.995251	0.0114158	0.972876	1.01763	0.676664	0.964454	1	37983	546074	0	0.222595	0	4
528.7	Sialolithiasis	digestive	rs1250993	LOC101929525	1.02809	0.0664461	0.89786	1.15833	0.676694	0.964454	1	631	561062	0	0.0803937	0	2
585.32	End stage renal disease	genitourinary	rs7960611	CLEC1A	0.991691	0.0200137	0.952464	1.03092	0.676738	0.964454	1	10054	599150	0	1.08943	0	3
723	Other disorders of cervical region	musculoskeletal	rs35154152	THBS3	0.986019	0.0337707	0.919828	1.05221	0.676738	0.964454	1	4006	600817	0	0.889363	0	3
858	Complication of internal orthopedic device	injuries & poisonings	rs67959919	LZTFL1	1.01317	0.031396	0.951639	1.07471	0.676753	0.964454	1	9226	596108	43.003	3.50896	0.00936187	3
415	Pulmonary heart disease	circulatory system	rs111783124	LOC101928126	0.994032	0.014358	0.96589	1.02217	0.676757	0.964454	1	28075	567707	0	1.25788	0	3
250.22	Type 2 diabetes with renal manifestations	endocrine/metabolic	rs2277732	DPP9	1.00413	0.00987607	0.984769	1.02348	0.676759	0.964454	1	33418	570603	0	0.465531	0	4
290.2	Delirium due to conditions classified elsewhere	mental disorders	rs67959919	LZTFL1	0.984926	0.0364465	0.913491	1.05636	0.676867	0.964471	1	6840	596244	36.5922	3.15419	0.00787339	3
350.3	Lack of coordination	neurological	rs67959919	LZTFL1	1.01601	0.0381194	0.941298	1.09073	0.676887	0.964471	1	5906	597032	0	0.52213	0	3
687.4	Disturbance of skin sensation	dermatologic	rs10086829	COL14A1	0.996424	0.00859846	0.979571	1.01328	0.676919	0.964471	1	50721	499572	8.72042	3.28661	5.20252e-05	4
458.2	Iatrogenic hypotension	circulatory system	rs75505823	LRP1	0.967132	0.0802137	0.809913	1.12435	0.676941	0.964471	1	2247	550710	14.2994	1.16685	0.00951714	2
741.4	Joint effusions	musculoskeletal	rs6869036	MGAT1	0.982144	0.0432443	0.897385	1.0669	0.676944	0.964471	1	11798	572506	0	0.277239	0	3
131	Protozoan infection	infectious diseases	rs1453205	LOC101928196	1.02084	0.0495051	0.92381	1.11787	0.676948	0.964471	1	914	559014	0	0.739468	0	2
331	Other cerebral degenerations	neurological	rs1405655	NR1H2	0.987285	0.0307145	0.927085	1.04749	0.676952	0.964471	1	2561	553343	0	0.00388282	0	2
428.2	Heart failure NOS	circulatory system	rs67959919	LZTFL1	1.01671	0.0397706	0.938756	1.09466	0.676972	0.964471	1	5720	597584	0	1.04823	0	3
580.2	Nephrotic syndrome without mention of glomerulonephritis	genitourinary	rs495828	ABO	1.01943	0.0461865	0.928901	1.10995	0.676983	0.964471	1	1528	559392	43.3153	1.76414	0.00397767	2
452	Other venous embolism and thrombosis	circulatory system	rs7089827	TFAM	1.00532	0.0127356	0.980357	1.03028	0.677002	0.964471	1	32528	564092	0	1.84002	0	3
994.21	Septic shock	injuries & poisonings	rs7960611	CLEC1A	0.983446	0.0400734	0.904902	1.06199	0.677009	0.964471	1	2825	605043	28.7762	2.80805	0.00236323	3
290.11	Alzheimer's disease	mental disorders	rs5023077	FBRSL1	1.00898	0.0214518	0.96693	1.05102	0.677025	0.964471	1	5055	604318	0	1.59101	0	3
195.3	Malignant neoplasm of head, face, and neck	neoplasms	rs467843	TRAPPC13	1.00956	0.0228412	0.964788	1.05433	0.677099	0.964545	1	4794	553040	92.274	12.9434	0.0338786	2
724.8	Other symptoms referable to back	musculoskeletal	rs2924480	ELF5	0.991215	0.0211904	0.949682	1.03275	0.677123	0.96455	1	6264	589863	0	0.683404	0	3
274.2	Crystal arthropathies	endocrine/metabolic	rs10774671	OAS1	1.00999	0.0238837	0.963181	1.05681	0.677155	0.96456	1	3884	604043	0	1.62438	0	3
350	Abnormal movement	neurological	rs1250993	LOC101929525	1.00245	0.00587368	0.990936	1.01396	0.67718	0.96456	1	101593	454391	0	2.87623	0	4
686.1	Carbuncle and furuncle	dermatologic	rs1453205	LOC101928196	0.992378	0.0183821	0.956349	1.02841	0.677222	0.96456	1	6451	589494	0	0.276329	0	3
244.4	Hypothyroidism NOS	endocrine/metabolic	rs147812915	KAT7	0.992821	0.0173118	0.95889	1.02675	0.677265	0.96456	1	68397	539116	40.6143	5.05173	0.00205983	4
857	Mechanical complication of unspecified genitourinary device, implant, and graft	injuries & poisonings	rs10086829	COL14A1	1.01345	0.0321043	0.950527	1.07638	0.677269	0.96456	1	3294	603777	10.7558	2.24104	0.000724477	3
743.1	Osteoporosis	musculoskeletal	rs111783124	LOC101928126	1.00653	0.0156488	0.975862	1.03721	0.677287	0.96456	1	21840	579928	0	0.270987	0	3
369.5	Conjunctivitis, infectious	sense organs	rs9501257	HLA-DPB1	0.993088	0.0166677	0.960419	1.02576	0.677297	0.96456	1	14671	563448	0	0.0973902	0	3
803.2	Fracture of radius and ulna	injuries & poisonings	rs35705950	MUC5B	0.98926	0.0259484	0.938401	1.04012	0.677309	0.96456	1	9055	600066	0	1.16725	0	3
433.5	Cerebral aneurysm	circulatory system	rs76423999	SLC12A7	1.03028	0.0716831	0.889777	1.17078	0.67734	0.96456	1	1885	559809	0	0.136453	0	2
305.2	Eating disorder	mental disorders	rs13050728	IFNAR2	1.0144	0.0343661	0.947044	1.08176	0.677359	0.96456	1	2144	608816	5.63518	2.11943	0.000363122	3
701	Other hypertrophic and atrophic conditions of skin	dermatologic	rs1453205	LOC101928196	0.997227	0.00667376	0.984147	1.01031	0.677369	0.96456	1	53985	500189	0	1.29679	0	4
381	Otitis media and Eustachian tube disorders	sense organs	rs8080583	KANSL1	0.995876	0.0099327	0.976408	1.01534	0.677388	0.96456	1	30625	547305	0	2.86729	0	4
796	Elevated prostate specific antigen [PSA]	genitourinary	rs2924480	ELF5	0.997184	0.00677897	0.983897	1.01047	0.677427	0.96456	1	73304	526184	0	1.79604	0	4
530.11	GERD	digestive	rs7560588	BCL11A	0.997931	0.00498	0.98817	1.00769	0.677435	0.96456	1	224132	341773	0	2.9343	0	4
649	Other conditions or status of the mother complicating pregnancy, childbirth, or the puerperium	pregnancy complications	rs1405655	NR1H2	1.02388	0.0567481	0.912656	1.13511	0.677487	0.96456	1	777	561023	26.4953	1.36046	0.00250918	2
253	Disorders of the pituitary gland and its hypothalamic control	endocrine/metabolic	rs67959919	LZTFL1	0.986079	0.0337153	0.919997	1.05216	0.677562	0.96456	1	8112	597168	66.581	5.98463	0.0191434	3
429.3	Symptoms involving cardiovascular system	circulatory system	rs467843	TRAPPC13	1.00791	0.0189384	0.970786	1.04502	0.677567	0.96456	1	6872	586061	0	1.56465	0	3
277	Other disorders of metabolism	endocrine/metabolic	rs8052423	SLC22A31	0.989442	0.025527	0.939409	1.03948	0.677569	0.96456	1	6350	596281	0	1.48798	0	3
276.1	Electrolyte imbalance	endocrine/metabolic	rs467843	TRAPPC13	1.00258	0.0062012	0.990427	1.01474	0.677579	0.96456	1	73410	492533	6.56021	3.21062	1.74273e-05	4
443.9	Peripheral vascular disease, unspecified	circulatory system	rs12259804	PLEKHS1	1.00806	0.0193089	0.970215	1.04591	0.677586	0.96456	1	47335	535503	76.0219	8.34096	0.0160603	3
458	Hypotension	circulatory system	rs35705950	MUC5B	0.994944	0.012191	0.97105	1.01884	0.677594	0.96456	1	46021	527396	0	1.79263	0	4
792	Abnormal Papanicolaou smear of cervix and cervical HPV	genitourinary	rs10774671	OAS1	1.00832	0.0199223	0.969269	1.04736	0.677621	0.96456	1	6559	601880	54.5266	4.39817	0.00173058	3
292.12	Symbolic dysfunction	mental disorders	rs9501257	HLA-DPB1	0.971012	0.0707672	0.832308	1.10972	0.677645	0.96456	1	815	560856	0	0.153079	0	2
324	Other CNS infection and poliomyelitis	neurological	rs2277732	DPP9	0.979734	0.0492578	0.883188	1.07628	0.677659	0.96456	1	1192	560382	0	0.000587565	0	2
374	Other disorders of eyelids	sense organs	rs6869036	MGAT1	0.989601	0.0251489	0.940309	1.03889	0.67766	0.96456	1	40766	553008	0	1.80377	0	4
964	Poisoning by agents primarily affecting blood constituents	injuries & poisonings	rs78313563	ESS2	0.927586	0.180861	0.573098	1.28207	0.677686	0.964567	1	1423	557417	0	0.467419	0	2
250.12	Type 1 diabetes with renal manifestations	endocrine/metabolic	rs467843	TRAPPC13	1.01781	0.0424777	0.93455	1.10106	0.67778	0.964593	1	1344	559817	0	0.100517	0	2
172.22	Squamous cell carcinoma	neoplasms	rs78313563	ESS2	0.976184	0.0580292	0.862447	1.08992	0.677865	0.964593	1	17851	582983	0.120394	2.00241	5.46231e-05	3
246	Other disorders of thyroid	endocrine/metabolic	rs147812915	KAT7	0.974123	0.0631179	0.850412	1.09783	0.677871	0.964593	1	5375	598420	61.6648	5.21713	0.0378917	3
038.3	Bacteremia	infectious diseases	rs6869036	MGAT1	0.980279	0.0479539	0.886289	1.07427	0.677875	0.964593	1	10099	595407	51.0006	4.08169	0.0097195	3
350.3	Lack of coordination	neurological	rs111837807	CCHCR1	1.01425	0.0340581	0.947492	1.081	0.677906	0.964593	1	5906	597032	0	1.45087	0	3
524	Dentofacial anomalies, including malocclusion	digestive	rs495828	ABO	1.00767	0.018407	0.971596	1.04375	0.677925	0.964593	1	9865	585319	68.6988	6.38954	0.00328478	3
377	Disorders of optic nerve and visual pathways	sense organs	rs1250993	LOC101929525	1.00575	0.0137973	0.978704	1.03279	0.677928	0.964593	1	14918	583147	0	0.923218	0	3
132	Infestation (lice, mites)	infectious diseases	rs78313563	ESS2	1.05609	0.131401	0.79854	1.31363	0.677932	0.964593	1	2305	603562	0	1.89085	0	3
510	Other diseases of lung	respiratory	rs8052423	SLC22A31	1.00548	0.0131642	0.97968	1.03128	0.677936	0.964593	1	24641	558221	58.196	4.78423	0.00123322	3
080	Postoperative infection	infectious diseases	rs5023077	FBRSL1	0.992776	0.0174611	0.958552	1.027	0.677976	0.964593	1	7513	594551	0	1.51206	0	3
292.1	Aphasia/speech disturbance	mental disorders	rs75505823	LRP1	0.986969	0.0315913	0.92505	1.04889	0.677994	0.964593	1	15576	582994	0	0.580506	0	3
374.3	Ptosis of eyelid	sense organs	rs10774671	OAS1	0.99464	0.012944	0.96927	1.02001	0.678012	0.964593	1	13584	589983	9.48821	2.20966	0.000104028	3
149.4	Cancer of larynx	neoplasms	rs9896243	NSF	0.985366	0.0355102	0.915766	1.05497	0.678035	0.964593	1	2627	558987	0	0.224438	0	2
802	Fracture of pelvis	injuries & poisonings	rs622568	SEC61G	0.981629	0.0446633	0.894089	1.06917	0.678035	0.964593	1	1717	559889	0	0.0517327	0	2
573.5	Jaundice (not of newborn)	digestive	rs7960611	CLEC1A	1.01754	0.0418855	0.935443	1.09963	0.678068	0.964593	1	2665	605219	0	0.133808	0	3
578.9	Hemorrhage of gastrointestinal tract	digestive	rs6869036	MGAT1	1.01455	0.0347893	0.946359	1.08273	0.678073	0.964593	1	18661	572132	0	1.73781	0	3
414	Other forms of chronic heart disease	circulatory system	rs78313563	ESS2	0.980587	0.0472324	0.888011	1.07316	0.678097	0.964593	1	18058	572040	60.5461	5.0692	0.0122818	3
613.9	Breast disorder NOS	genitourinary	rs1453205	LOC101928196	1.01939	0.046276	0.928691	1.11009	0.678106	0.964593	1	1022	558693	0	0.000132402	0	2
747.1	Cardiac congenital anomalies	congenital anomalies	rs2284028	NCF4	1.02623	0.0623797	0.903964	1.14849	0.678107	0.964593	1	3827	602148	0	0.466807	0	3
470	Septal Deviations/Turbinate Hypertrophy	respiratory	rs7089827	TFAM	1.00731	0.0175539	0.972905	1.04172	0.67817	0.964612	1	17794	581654	0	1.66189	0	3
350.3	Lack of coordination	neurological	rs2277732	DPP9	0.990857	0.0221341	0.947475	1.03424	0.678173	0.964612	1	5906	597032	0	1.02345	0	3
597.1	Urethral stricture (not specified as infectious)	genitourinary	rs13050728	IFNAR2	1.0086	0.0206443	0.96814	1.04907	0.678198	0.964612	1	5910	602167	0	1.77445	0	3
454.1	Varicose veins of lower extremity	circulatory system	rs12660421	FOXP4-AS1	0.987296	0.0308159	0.926897	1.0477	0.678214	0.964612	1	19406	577862	51.8679	4.15523	0.00313457	3
598.9	NA	NA	rs147812915	KAT7	0.97841	0.0526182	0.875278	1.08154	0.678276	0.964612	1	7117	586023	0	1.13102	0	3
389	Hearing loss	sense organs	rs111783124	LOC101928126	1.0027	0.00650916	0.989946	1.01546	0.678299	0.964612	1	283053	285463	34.9102	4.60902	0.000253266	4
395.3	Nonrheumatic tricuspid valve disorders	circulatory system	rs13050728	IFNAR2	1.01594	0.0381324	0.941203	1.09068	0.678305	0.964612	1	1733	552985	0	0.963026	0	2
709.7	Unspecified diffuse connective tissue disease	dermatologic	rs2277732	DPP9	1.02992	0.0710853	0.890594	1.16925	0.67833	0.964612	1	639	561227	38.4207	1.62392	0.00895071	2
700	Corns and callosities	dermatologic	rs1250993	LOC101929525	0.996484	0.00849213	0.97984	1.01313	0.678343	0.964612	1	42447	548536	0	2.17942	0	4
274.2	Crystal arthropathies	endocrine/metabolic	rs5023077	FBRSL1	1.01019	0.0244503	0.962269	1.05811	0.678346	0.964612	1	3884	604043	0	0.0343402	0	3
427.41	Ventricular fibrillation and flutter	circulatory system	rs622568	SEC61G	1.02033	0.0485269	0.925215	1.11544	0.678367	0.964612	1	1358	559128	0	0.21225	0	2
496.3	Bronchiectasis	respiratory	rs467843	TRAPPC13	1.01457	0.0348869	0.946194	1.08295	0.678374	0.964612	1	2017	558191	0	0.722028	0	2
296.1	Bipolar	mental disorders	rs1250993	LOC101929525	1.00373	0.00898303	0.986125	1.02134	0.678414	0.964614	1	37573	571753	35.6905	4.66494	0.000303411	4
979	Adverse drug events and drug allergies	injuries & poisonings	rs10774671	OAS1	1.00571	0.0137419	0.97878	1.03265	0.678418	0.964614	1	11922	573239	42.6906	3.48983	0.000668884	3
159	Malignant neoplasm of other and ill-defined sites within the digestive organs and peritoneum	neoplasms	rs2284028	NCF4	0.969176	0.0755213	0.821155	1.1172	0.67846	0.964632	1	2109	558238	0	0.00653312	0	2
715	Other inflammatory spondylopathies	musculoskeletal	rs76073397	MIR548H2	1.01229	0.0294757	0.954521	1.07007	0.678498	0.964632	1	9814	592873	62.808	5.37751	0.0125058	3
136	Other infectious and parasitic diseases	infectious diseases	rs111837807	CCHCR1	1.01489	0.0356563	0.945002	1.08478	0.678519	0.964632	1	5645	591509	50.366	4.0295	0.00520928	3
359.2	Myopathy	neurological	rs6869036	MGAT1	0.956912	0.106271	0.748621	1.1652	0.678548	0.964632	1	1911	557702	0	0.413165	0	2
601.11	Acute prostatitis	genitourinary	rs35154152	THBS3	1.01689	0.0404055	0.937692	1.09608	0.678556	0.964632	1	2652	602087	0	0.317206	0	3
609	Male infertility and abnormal spermatozoa	genitourinary	rs1453205	LOC101928196	0.989643	0.0251252	0.940398	1.03889	0.678612	0.964632	1	3456	604160	43.4512	3.53677	0.00212038	3
041.9	Infection with drug-resistant microorganisms	infectious diseases	rs7960611	CLEC1A	0.9784	0.0526992	0.87511	1.08169	0.678613	0.964632	1	1735	556960	0	0.0275803	0	2
386	Vertiginous syndromes and other disorders of vestibular system	sense organs	rs78313563	ESS2	0.98048	0.0475763	0.887231	1.07373	0.678623	0.964632	1	19844	577916	0	2.33495	0	4
272.12	Hyperglyceridemia	endocrine/metabolic	rs2284028	NCF4	1.0105	0.0252232	0.961067	1.05994	0.678658	0.964632	1	22350	579210	34.8004	4.60126	0.00180931	4
379.2	Disorders of vitreous body	sense organs	rs9896243	NSF	0.996569	0.00829664	0.980307	1.01283	0.678661	0.964632	1	55132	521632	0	0.915511	0	4
306.9	Tension headache	mental disorders	rs5023077	FBRSL1	1.01169	0.0280465	0.956715	1.06666	0.678679	0.964632	1	3046	601769	0	0.807209	0	3
1000	NA	NA	rs7560588	BCL11A	0.99109	0.0216067	0.948741	1.03344	0.678705	0.964632	1	7232	595657	0	1.0778	0	3
1010.7	NA	NA	rs111783124	LOC101928126	0.996352	0.00882408	0.979056	1.01365	0.67872	0.964632	1	505518	76502	17.0191	3.61529	0.000213622	4
695.4	Lupus (localized and systemic)	dermatologic	rs76073397	MIR548H2	1.0274	0.0652619	0.899486	1.15531	0.678738	0.964632	1	2451	609013	0	1.20558	0	3
370.3	Keratoconjunctivitis	sense organs	rs1250993	LOC101929525	0.991817	0.0198386	0.952934	1.0307	0.678764	0.964632	1	7093	590623	61.7463	5.22826	0.00256848	3
743.4	Stress fracture	musculoskeletal	rs13050728	IFNAR2	0.982722	0.0420839	0.900238	1.06521	0.678773	0.964632	1	1390	558329	0	0.886314	0	2
840	Sprains and strains	injuries & poisonings	rs147812915	KAT7	1.00713	0.0171535	0.973508	1.04075	0.678802	0.964632	1	73620	473578	0	0.804215	0	4
375	Disorders of lacrimal system	sense organs	rs12660421	FOXP4-AS1	1.03535	0.0839043	0.870902	1.19981	0.678812	0.964632	1	2860	555675	69.2708	3.25423	0.032539	2
480.11	Pneumococcal pneumonia	respiratory	rs9501257	HLA-DPB1	1.01891	0.0452496	0.930221	1.1076	0.678864	0.964632	1	2219	554371	0	0.612219	0	2
710.12	Chronic osteomyelitis	musculoskeletal	rs147812915	KAT7	1.02249	0.0537222	0.917195	1.12779	0.678877	0.964632	1	6364	602743	47.6307	3.81903	0.0149877	3
327.1	Hypersomnia	neurological	rs67959919	LZTFL1	0.981169	0.045922	0.891162	1.07118	0.678887	0.964632	1	4500	593495	0	0.187602	0	3
599	Other symptoms/disorders or the urinary system	genitourinary	rs495828	ABO	0.997458	0.00614947	0.985405	1.00951	0.67892	0.964632	1	111458	438983	46.5461	5.61231	0.000270492	4
241.1	Nontoxic uninodular goiter	endocrine/metabolic	rs11085727	TYK2	0.994359	0.0136655	0.967575	1.02114	0.678927	0.964632	1	15588	589798	30.6279	2.883	0.000520738	3
727.2	Bursitis disorders	musculoskeletal	rs12660421	FOXP4-AS1	1.01812	0.0433861	0.933083	1.10316	0.678939	0.964632	1	8523	586300	52.1964	4.18379	0.00622563	3
681	Superficial cellulitis and abscess	dermatologic	rs622568	SEC61G	0.997322	0.00647956	0.984622	1.01002	0.679011	0.964661	1	95101	460309	0	0.596556	0	4
537	Other disorders of stomach and duodenum	digestive	rs35705950	MUC5B	0.988982	0.0267755	0.936502	1.04146	0.679034	0.964661	1	8976	585124	30.4798	2.87686	0.0034239	3
568	Other disorders of peritoneum	digestive	rs7960611	CLEC1A	0.983739	0.0396225	0.906079	1.0614	0.679039	0.964661	1	2898	603569	0	0.490331	0	3
242	Thyrotoxicosis with or without goiter	endocrine/metabolic	rs67959919	LZTFL1	1.01439	0.0345411	0.946694	1.08209	0.679053	0.964661	1	8320	598101	0	0.690523	0	3
580.12	Non-proliferative glomerulonephritis	genitourinary	rs9896243	NSF	0.973803	0.0641626	0.848044	1.09956	0.679066	0.964661	1	899	561186	0	0.0372929	0	2
270.38	Other specified disorders of plasma protein metabolism	endocrine/metabolic	rs8052423	SLC22A31	1.02625	0.062638	0.903481	1.14902	0.679095	0.964673	1	979	558169	0	0.00360935	0	2
070.2	Viral hepatitis B	infectious diseases	rs1405655	NR1H2	0.990422	0.0232669	0.944819	1.03603	0.679136	0.964699	1	4514	612152	64.8098	8.5251	0.00502342	4
562.1	Diverticulosis	digestive	rs72655853	SBSPON	0.994202	0.0140606	0.966643	1.02176	0.679185	0.964699	1	63769	482569	0	1.2265	0	4
522	Diseases of pulp and periapical tissues	digestive	rs1453205	LOC101928196	1.00359	0.00865692	0.986619	1.02055	0.679203	0.964699	1	30638	562317	64.9583	8.56122	0.000797898	4
420.2	Pericarditis	circulatory system	rs12259804	PLEKHS1	0.975619	0.0596962	0.858614	1.09262	0.67925	0.964699	1	4787	601703	0	0.750519	0	3
165.1	Cancer of bronchus; lung	neoplasms	rs75505823	LRP1	1.01302	0.0312769	0.951714	1.07432	0.679256	0.964699	1	14315	593659	0	0.430316	0	3
509	Respiratory failure, insufficiency, arrest	respiratory	rs622568	SEC61G	1.00408	0.00984688	0.98478	1.02338	0.679274	0.964699	1	36843	553471	3.96965	2.08267	1.79021e-05	3
1013	NA	NA	rs111783124	LOC101928126	0.992609	0.0179435	0.95744	1.02778	0.679282	0.964699	1	15910	578342	49.9611	3.99689	0.00375819	3
601.11	Acute prostatitis	genitourinary	rs2284028	NCF4	1.02546	0.0608028	0.906282	1.14463	0.679297	0.964699	1	2652	602087	0	0.738973	0	3
522.5	Periapical abscess	digestive	rs9896243	NSF	1.00852	0.0205178	0.968303	1.04873	0.679304	0.964699	1	8374	582783	0	1.72807	0	3
804	Fracture of hand or wrist	injuries & poisonings	rs7960611	CLEC1A	1.00743	0.0179173	0.972316	1.04255	0.679359	0.964731	1	14274	588165	0	0.652221	0	3
695.3	Rosacea	dermatologic	rs12660421	FOXP4-AS1	0.983915	0.0392331	0.907018	1.06081	0.679369	0.964731	1	15137	587582	0	0.96427	0	3
041.4	E. coli	infectious diseases	rs12259804	PLEKHS1	1.03039	0.0724437	0.888404	1.17238	0.67939	0.964731	1	3139	600776	0	0.189538	0	3
270.32	Paraproteinemia	endocrine/metabolic	rs35154152	THBS3	0.988959	0.0268658	0.936303	1.04162	0.679432	0.96476	1	5828	604760	0	1.95415	0	3
226	Benign neoplasm of thyroid glands	neoplasms	rs75505823	LRP1	0.946835	0.13223	0.687664	1.20601	0.679497	0.964781	1	924	559968	56.4929	2.29847	0.803964	2
531.3	Duodenal ulcer	digestive	rs467843	TRAPPC13	1.01207	0.0290595	0.955118	1.06903	0.679592	0.964781	1	2892	555119	0	0.547774	0	2
414.2	ASCVD	circulatory system	rs12660421	FOXP4-AS1	0.966594	0.0822632	0.805359	1.12783	0.679593	0.964781	1	4151	553594	0	0.003941	0	2
381.1	Otitis media	sense organs	rs2284028	NCF4	1.00998	0.0240497	0.962844	1.05712	0.679609	0.964781	1	21592	554544	0	0.81489	0	3
367.2	Astigmatism	sense organs	rs7089827	TFAM	1.00292	0.00706759	0.989071	1.01678	0.679618	0.964781	1	141117	384986	0	0.247641	0	4
429	Ill-defined descriptions and complications of heart disease	circulatory system	rs76073397	MIR548H2	0.990571	0.0229404	0.945608	1.03553	0.679626	0.964781	1	16037	558763	0	1.81446	0	3
465	Acute upper respiratory infections of multiple or unspecified sites	respiratory	rs8052423	SLC22A31	0.997133	0.00695396	0.983503	1.01076	0.679668	0.964781	1	109544	406073	33.1585	4.48823	0.000143612	4
522.5	Periapical abscess	digestive	rs495828	ABO	1.00826	0.0199121	0.969228	1.04728	0.679678	0.964781	1	8374	582783	0	1.08071	0	3
414.2	ASCVD	circulatory system	rs111783124	LOC101928126	1.01422	0.034199	0.947191	1.08125	0.679682	0.964781	1	4151	553594	64.3717	2.80676	0.0840888	2
300.12	Agorophobia, social phobia, and panic disorder	mental disorders	rs7960611	CLEC1A	0.994067	0.0144131	0.965817	1.02232	0.679698	0.964781	1	23190	584658	0	1.61449	0	4
272.11	Hypercholesterolemia	endocrine/metabolic	rs1405655	NR1H2	1.00239	0.00578448	0.991053	1.01373	0.679718	0.964781	1	86287	489058	0	1.88447	0	4
1004	NA	NA	rs9896243	NSF	1.01069	0.0257583	0.960204	1.06118	0.67975	0.964781	1	5347	597508	52.5032	4.21081	0.0031059	3
695.8	Other specified erythematous conditions	dermatologic	rs75505823	LRP1	0.980099	0.0486972	0.884652	1.07555	0.679754	0.964781	1	6046	594152	59.746	4.96845	0.0414445	3
345.1	Epilepsy	neurological	rs35154152	THBS3	0.992307	0.0187112	0.955633	1.02898	0.679805	0.964781	1	12710	592646	0	0.738021	0	3
599.8	Other symptoms involving urinary system	genitourinary	rs111837807	CCHCR1	0.989522	0.0255233	0.939496	1.03955	0.67982	0.964781	1	10788	578761	0	1.49616	0	3
742.2	Pathological, developmental or recurrent dislocation	musculoskeletal	rs2284028	NCF4	0.961274	0.0957268	0.773649	1.1489	0.679905	0.964781	1	1362	558925	0	0.0865925	0	2
384	Other disorders of tympanic membrane	sense organs	rs13050728	IFNAR2	0.98991	0.024581	0.941731	1.03809	0.679912	0.964781	1	4027	603972	38.3496	3.2441	0.00238487	3
728.7	Fasciitis	musculoskeletal	rs1453205	LOC101928196	0.997202	0.00679111	0.983891	1.01051	0.679917	0.964781	1	51800	535056	16.6162	3.59782	6.09861e-05	4
285.22	Anemia in neoplastic disease	hematopoietic	rs6869036	MGAT1	1.04064	0.0965639	0.851379	1.22991	0.679918	0.964781	1	2236	557506	0	0.260247	0	2
280.1	Iron deficiency anemias, unspecified or not due to blood loss	hematopoietic	rs76423999	SLC12A7	1.00611	0.0147694	0.977164	1.03506	0.679922	0.964781	1	43929	550902	0	2.17185	0	4
211	Benign neoplasm of other parts of digestive system	neoplasms	rs2277732	DPP9	0.98983	0.0247772	0.941267	1.03839	0.679925	0.964781	1	4794	596333	0	0.559117	0	3
041.8	H. pylori	infectious diseases	rs9896243	NSF	1.01099	0.0264872	0.959072	1.0629	0.679954	0.964781	1	5399	599161	78.6872	9.38404	0.00893909	3
290.2	Delirium due to conditions classified elsewhere	mental disorders	rs1453205	LOC101928196	1.00737	0.0177971	0.972486	1.04225	0.679958	0.964781	1	6840	596244	51.9742	4.16443	0.00176658	3
741	Symptoms and disorders of the joints	musculoskeletal	rs2284028	NCF4	1.00548	0.0132521	0.979506	1.03145	0.680021	0.964781	1	63392	491865	52.451	6.30928	0.00166952	4
450	Noninfectious disorders of lymphatic channels	circulatory system	rs35705950	MUC5B	1.01344	0.0323821	0.949975	1.07691	0.680048	0.964781	1	5845	600931	68.5605	6.36143	0.0260987	3
195.1	Malignant neoplasm, other	neoplasms	rs7560588	BCL11A	0.991332	0.0211103	0.949956	1.03271	0.680051	0.964781	1	7100	594089	12.4014	2.28314	0.00062991	3
292.4	Altered mental status	mental disorders	rs1405655	NR1H2	1.00493	0.0119311	0.981547	1.02832	0.680105	0.964781	1	17253	573396	0	0.228127	0	3
191.1	Cancer of brain and nervous system	neoplasms	rs35154152	THBS3	1.02255	0.0540816	0.916548	1.12855	0.680122	0.964781	1	1551	559511	89.8327	9.83544	0.0593673	2
819	Skull and face fracture and other intercranial injury	injuries & poisonings	rs12660421	FOXP4-AS1	1.00945	0.0228036	0.96475	1.05414	0.680142	0.964781	1	24661	578757	0	2.0226	0	4
355.1	Chronic pain syndrome	neurological	rs7560588	BCL11A	1.00427	0.0103374	0.98401	1.02453	0.680146	0.964781	1	32894	566145	16.6579	3.59962	0.000197797	4
172.1	Melanomas of skin, dx or hx	neoplasms	rs78313563	ESS2	1.01636	0.0393609	0.939212	1.09351	0.680155	0.964781	1	40952	554884	0	1.3359	0	3
303.3	Psychogenic disorder	mental disorders	rs10086829	COL14A1	1.02297	0.0550973	0.914982	1.13096	0.680171	0.964781	1	1131	557879	0	0.4619	0	2
789	Nausea and vomiting	symptoms	rs76073397	MIR548H2	1.00638	0.0154263	0.976144	1.03661	0.680183	0.964781	1	40122	527204	45.5969	5.5144	0.00256247	4
597	Other disorders of urethra and urinary tract	genitourinary	rs147812915	KAT7	0.977956	0.0540817	0.871956	1.08396	0.680219	0.964781	1	6648	599987	0	1.29098	0	3
513.3	Hypoventilation	respiratory	rs13050728	IFNAR2	0.990344	0.0235425	0.944201	1.03649	0.680241	0.964781	1	4483	597135	68.3806	6.32522	0.00700866	3
255.2	Adrenal hypofunction	endocrine/metabolic	rs76073397	MIR548H2	0.971485	0.0701988	0.833895	1.10907	0.68026	0.964781	1	1746	559207	0	0.729608	0	2
380.1	Otitis externa	sense organs	rs35705950	MUC5B	1.00756	0.0182781	0.971736	1.04339	0.680273	0.964781	1	18352	568591	0	1.45162	0	3
420.21	Acute pericarditis	circulatory system	rs111837807	CCHCR1	0.963643	0.0898699	0.787498	1.13979	0.680275	0.964781	1	927	560474	0	0.0183373	0	2
367.1	Myopia	sense organs	rs72655853	SBSPON	1.00512	0.0124011	0.980817	1.02943	0.680276	0.964781	1	89425	456739	0	1.10823	0	4
285.21	Anemia in chronic kidney disease	hematopoietic	rs6869036	MGAT1	1.01718	0.0413515	0.936135	1.09823	0.680314	0.964781	1	12612	592443	67.2806	6.11258	0.0130455	3
615	Endometriosis	genitourinary	rs12259804	PLEKHS1	1.04514	0.107162	0.835104	1.25518	0.680325	0.964781	1	1624	559671	0	0.00082893	0	2
301	Personality disorders	mental disorders	rs1453205	LOC101928196	0.996201	0.00923796	0.978095	1.01431	0.680336	0.964781	1	27042	579198	0	1.96859	0	4
289.4	Lymphadenitis	hematopoietic	rs7560588	BCL11A	1.00625	0.0151182	0.976615	1.03588	0.680392	0.96483	1	14858	574721	49.7184	3.9776	0.00136768	3
324	Other CNS infection and poliomyelitis	neurological	rs2284028	NCF4	1.04352	0.103454	0.840753	1.24629	0.680485	0.964897	1	1192	560382	0	0.137457	0	2
440.9	Atherosclerosis of aorta	circulatory system	rs7560588	BCL11A	1.01639	0.0394718	0.939022	1.09375	0.680499	0.964897	1	1976	550344	0	0.808484	0	2
781	Symptoms involving nervous and musculoskeletal systems	symptoms	rs7089827	TFAM	1.0104	0.0251287	0.961149	1.05965	0.680503	0.964897	1	8232	584391	0	0.521844	0	3
1010.2	NA	NA	rs147812915	KAT7	0.992641	0.0179396	0.957479	1.0278	0.680532	0.964905	1	78437	446827	24.8804	3.99363	0.000826845	4
947	Urticaria	dermatologic	rs9896243	NSF	0.991477	0.0207903	0.950728	1.03223	0.680551	0.964905	1	8257	589676	78.3732	9.24777	0.00664327	3
753	Congenital anomalies of the eye	congenital anomalies	rs67959919	LZTFL1	0.96801	0.0789878	0.813193	1.12283	0.680615	0.964931	1	1544	556800	0	0.309915	0	2
327.71	Restless legs syndrome	neurological	rs35154152	THBS3	1.00732	0.0177123	0.972601	1.04203	0.680625	0.964931	1	16015	587532	44.0087	3.57198	0.00175558	3
804	Fracture of hand or wrist	injuries & poisonings	rs10086829	COL14A1	1.00643	0.0155609	0.975926	1.03692	0.680637	0.964931	1	14274	588165	0	1.1655	0	3
562.1	Diverticulosis	digestive	rs10774671	OAS1	1.00263	0.0063734	0.990135	1.01512	0.68067	0.964931	1	63769	482569	0	2.95874	0	4
586	Other disorders of the kidney and ureters	genitourinary	rs75505823	LRP1	1.00858	0.0207717	0.967872	1.0493	0.680701	0.964931	1	37710	543811	0	2.36754	0	4
381.11	Suppurative and unspecified otitis media	sense organs	rs10086829	COL14A1	0.993699	0.0153617	0.96359	1.02381	0.68071	0.964931	1	14385	567381	80.4354	10.2226	0.00578872	3
580.1	Glomerulonephritis	genitourinary	rs495828	ABO	0.982653	0.0425284	0.899297	1.06601	0.680724	0.964931	1	1880	559045	0	0.0781196	0	2
740.9	Osteoarthrosis NOS	musculoskeletal	rs147812915	KAT7	0.994743	0.0128128	0.96963	1.01986	0.680775	0.964931	1	180084	377727	41.6535	5.1417	0.000986818	4
411	Ischemic Heart Disease	circulatory system	rs7089827	TFAM	0.997116	0.00702164	0.983353	1.01088	0.680813	0.964931	1	169668	405366	19.911	3.74583	6.8783e-05	4
191	Manlignant and unknown neoplasms of brain and nervous system	neoplasms	rs13050728	IFNAR2	0.986893	0.0320732	0.92403	1.04976	0.680815	0.964931	1	2413	557830	0	0.00904063	0	2
747	Cardiac and circulatory congenital anomalies	congenital anomalies	rs78313563	ESS2	1.0371	0.0885567	0.863526	1.21067	0.680834	0.964931	1	5309	598082	0	1.27863	0	3
627.4	Premenopausal menorrhagia	genitourinary	rs76073397	MIR548H2	0.950056	0.124563	0.705912	1.1942	0.680841	0.964931	1	709	560451	0	0.128147	0	2
290	Delirium dementia and amnestic and other cognitive disorders	mental disorders	rs2277732	DPP9	1.00378	0.00916444	0.985814	1.02174	0.680845	0.964931	1	38650	557891	51.3615	6.16795	0.000970837	4
681.3	Cellulitis and abscess of arm/hand	dermatologic	rs72655853	SBSPON	0.985638	0.0351727	0.9167	1.05458	0.680868	0.964933	1	8915	588646	0	0.515716	0	3
364.4	Corneal degenerations	sense organs	rs12259804	PLEKHS1	0.973356	0.0656779	0.844627	1.10208	0.68094	0.965005	1	4412	600366	0	0.354671	0	3
931	Contact dermatitis and other eczema due to plants [except food]	dermatologic	rs75505823	LRP1	0.967247	0.0809962	0.808494	1.126	0.68096	0.965005	1	2068	553234	0	0.890223	0	2
694.1	Vitiligo	dermatologic	rs9501257	HLA-DPB1	0.981821	0.0446287	0.894348	1.06929	0.681002	0.965005	1	2093	609024	81.1168	10.5914	0.0302677	3
585.2	Renal failure NOS	genitourinary	rs147812915	KAT7	0.981	0.0466631	0.889541	1.07246	0.68101	0.965005	1	9765	592047	0	1.93211	0	3
454.11	Varicose veins of lower extremity, symptomtic	circulatory system	rs10086829	COL14A1	0.993056	0.0169511	0.959832	1.02628	0.681024	0.965005	1	11547	590591	44.5063	3.60401	0.00169369	3
285.1	Acute posthemorrhagic anemia	hematopoietic	rs1453205	LOC101928196	0.992881	0.0173817	0.958813	1.02695	0.681069	0.965038	1	7210	588866	0	0.466229	0	3
292.4	Altered mental status	mental disorders	rs76073397	MIR548H2	1.00926	0.0224377	0.965286	1.05324	0.681106	0.965061	1	17253	573396	55.8406	4.52905	0.00776294	3
458.1	Orthostatic hypotension	circulatory system	rs467843	TRAPPC13	0.994749	0.0128134	0.969635	1.01986	0.681144	0.965077	1	15271	573965	0	1.24733	0	3
573	Other disorders of liver	digestive	rs2277732	DPP9	1.00753	0.0182494	0.971758	1.0433	0.68116	0.965077	1	9078	586855	0	0.9993	0	3
395.6	Heart valve replaced	circulatory system	rs11085727	TYK2	1.00687	0.0166805	0.974181	1.03957	0.681277	0.965213	1	9486	599864	0	1.99516	0	3
873	NA	NA	rs12660421	FOXP4-AS1	1.02827	0.0678786	0.895226	1.16131	0.681314	0.965235	1	2986	598676	7.39181	2.15964	0.00111841	3
574.1	Cholelithiasis	digestive	rs6869036	MGAT1	1.01345	0.032556	0.949644	1.07726	0.681436	0.965242	1	22395	576150	0	0.94207	0	3
516	Abnormal sputum	respiratory	rs75505823	LRP1	1.01932	0.046614	0.927956	1.11068	0.681445	0.965242	1	6792	594784	43.672	3.55063	0.018561	3
694.2	Other dyschromia	dermatologic	rs13050728	IFNAR2	1.00527	0.0128033	0.980175	1.03036	0.681446	0.965242	1	15560	564996	0	0.300455	0	3
523.3	Periodontitis (acute or chronic)	digestive	rs11085727	TYK2	1.0031	0.00754967	0.988306	1.0179	0.681478	0.965242	1	57556	532126	6.50595	3.20876	2.66388e-05	4
796	Elevated prostate specific antigen [PSA]	genitourinary	rs147812915	KAT7	0.992671	0.0179225	0.957543	1.0278	0.681491	0.965242	1	73304	526184	20.7405	3.78503	0.000706399	4
859	Complication due to other implant and internal device	injuries & poisonings	rs78313563	ESS2	1.04772	0.113593	0.82508	1.27036	0.681513	0.965242	1	3080	602903	45.2794	3.65493	0.0410504	3
440.2	Atherosclerosis of the extremities	circulatory system	rs10086829	COL14A1	1.00559	0.0135914	0.978954	1.03223	0.681531	0.965242	1	18791	577107	0.933485	2.01885	1.06388e-05	3
686	Other local infections of skin and subcutaneous tissue	dermatologic	rs76073397	MIR548H2	0.984849	0.0372025	0.911932	1.05777	0.68154	0.965242	1	6199	584468	0	0.250576	0	3
842	Other sprains and strains	injuries & poisonings	rs6869036	MGAT1	0.973573	0.0652735	0.845637	1.10151	0.681582	0.965242	1	5199	585968	0	1.83485	0	3
626.13	Irregular menstrual cycle	genitourinary	rs147812915	KAT7	0.961583	0.0954845	0.774433	1.14873	0.681605	0.965242	1	2433	606144	0	0.186257	0	3
368.3	Anisometropia	sense organs	rs35154152	THBS3	1.01368	0.0331146	0.948771	1.07858	0.681674	0.965242	1	4233	597906	52.1995	4.18405	0.00560683	3
857	Mechanical complication of unspecified genitourinary device, implant, and graft	injuries & poisonings	rs9896243	NSF	1.01318	0.0319353	0.950591	1.07578	0.681712	0.965242	1	3294	603777	0	0.283031	0	3
272	Disorders of lipoid metabolism	endocrine/metabolic	rs35154152	THBS3	1.00286	0.00696185	0.989214	1.0165	0.681732	0.965242	1	437327	145161	0	2.96897	0	4
426.25	Other heart block	circulatory system	rs1453205	LOC101928196	0.985774	0.0349414	0.917289	1.05426	0.681759	0.965242	1	1755	558195	26.3236	1.35729	0.00172982	2
713	Arthropathy associated with other disorders classified elsewhere	musculoskeletal	rs7089827	TFAM	0.980628	0.0477126	0.887111	1.07414	0.68181	0.965242	1	2450	558092	32.7436	1.48685	0.00254174	2
965	Poisoning by analgesics, antipyretics, and antirheumatics	injuries & poisonings	rs12660421	FOXP4-AS1	1.05129	0.121999	0.812173	1.29041	0.681813	0.965242	1	1218	557717	0	0.0581283	0	2
352	Disorders of other cranial nerves	neurological	rs72655853	SBSPON	1.01461	0.0353817	0.945262	1.08396	0.681842	0.965242	1	9002	593790	52.0847	4.17403	0.00877405	3
601	Inflammatory diseases of prostate	genitourinary	rs10774671	OAS1	1.00426	0.010362	0.983947	1.02457	0.681849	0.965242	1	21943	450870	52.5808	2.10885	0.000646436	2
426.2	Atrioventricular [AV] block	circulatory system	rs111783124	LOC101928126	0.992671	0.017944	0.957501	1.02784	0.681856	0.965242	1	16852	581457	0	0.391972	0	3
807	Fracture of ribs	injuries & poisonings	rs111837807	CCHCR1	0.988528	0.0281499	0.933354	1.0437	0.681882	0.965242	1	8727	591175	0	1.18067	0	3
523.1	Gingivitis	digestive	rs12259804	PLEKHS1	0.990731	0.0227194	0.946201	1.03526	0.681899	0.965242	1	37022	556606	6.66388	3.21419	0.000448595	4
705	Disorders of sweat glands	dermatologic	rs35154152	THBS3	0.988491	0.0282416	0.933138	1.04385	0.681904	0.965242	1	5155	597842	0	0.0775258	0	3
427.5	Arrhythmia (cardiac) NOS	circulatory system	rs147812915	KAT7	0.99062	0.0229938	0.945552	1.03569	0.681911	0.965242	1	39288	532253	48.4772	5.82267	0.00468295	4
577.3	Cyst and pseudocyst of pancreas	digestive	rs35154152	THBS3	0.984635	0.0377848	0.910577	1.05869	0.681958	0.965242	1	3185	607172	32.2523	2.95213	0.00285772	3
1010.5	NA	NA	rs7560588	BCL11A	0.997834	0.00529152	0.987463	1.00821	0.682018	0.965242	1	294072	210493	46.4727	5.60461	0.000229703	4
479	Other upper respiratory disease	respiratory	rs6869036	MGAT1	0.986313	0.033638	0.920382	1.05224	0.68202	0.965242	1	20624	548227	9.70481	2.21496	0.000512716	3
327.5	Parasomnia	neurological	rs12660421	FOXP4-AS1	1.01391	0.0337072	0.947839	1.07997	0.682039	0.965242	1	12139	582605	57.7982	4.73913	0.00471505	3
729.1	Rheumatism, unspecified and fibrositis	musculoskeletal	rs10774671	OAS1	1.01334	0.0323358	0.949957	1.07671	0.682047	0.965242	1	2107	559272	39.4874	1.65255	0.00208164	2
731.1	Osteitis deformans [Paget's disease of bone]	musculoskeletal	rs111837807	CCHCR1	1.0392	0.0938663	0.855225	1.22318	0.682049	0.965242	1	816	561447	0	0.145839	0	2
370.3	Keratoconjunctivitis	sense organs	rs9896243	NSF	0.990931	0.0222396	0.947341	1.03452	0.682056	0.965242	1	7093	590623	63.1412	5.42611	0.0039254	3
427.12	Paroxysmal ventricular tachycardia	circulatory system	rs1453205	LOC101928196	1.00629	0.0153117	0.976281	1.0363	0.682065	0.965242	1	9317	594294	0	1.13687	0	3
415.2	Chronic pulmonary heart disease	circulatory system	rs111837807	CCHCR1	0.990709	0.0227875	0.946045	1.03537	0.68207	0.965242	1	13952	583596	0	0.247894	0	3
519.8	Other diseases of respiratory system, NEC	respiratory	rs10086829	COL14A1	0.989653	0.0253909	0.939887	1.03942	0.682078	0.965242	1	5082	592354	36.9977	3.17449	0.00268498	3
585.4	Chronic kidney disease, Stage I or II	genitourinary	rs76073397	MIR548H2	0.988993	0.027023	0.936028	1.04196	0.682103	0.965242	1	13785	584984	0	1.60742	0	3
524	Dentofacial anomalies, including malocclusion	digestive	rs75505823	LRP1	1.01684	0.0407736	0.936924	1.09676	0.682114	0.965242	1	9865	585319	0	0.701941	0	3
609.1	Infertility, male	genitourinary	rs467843	TRAPPC13	1.01719	0.041628	0.935603	1.09879	0.682148	0.965242	1	1416	609119	0	0.49731	0	3
528.7	Sialolithiasis	digestive	rs35705950	MUC5B	1.04355	0.104103	0.839508	1.24759	0.682182	0.965242	1	631	561062	0	0.103797	0	2
740.3	Osteoarthrosis involving more than one site, but not specified as generalized	musculoskeletal	rs11085727	TYK2	1.00881	0.0214279	0.966814	1.05081	0.682183	0.965242	1	5893	596734	60.1973	5.02479	0.00598301	3
514	Abnormal findings examination of lungs	respiratory	rs67959919	LZTFL1	0.993837	0.015098	0.964245	1.02343	0.68222	0.965242	1	41805	537088	0	0.674289	0	4
365.11	Primary open angle glaucoma	sense organs	rs67959919	LZTFL1	1.00762	0.0185417	0.971277	1.04396	0.682278	0.965242	1	33771	576441	63.9365	8.31866	0.00628038	4
949	Allergies, other	injuries & poisonings	rs467843	TRAPPC13	1.00509	0.0123994	0.980786	1.02939	0.682282	0.965242	1	16153	567517	0	0.940408	0	3
078	Viral warts & HPV	infectious diseases	rs10774671	OAS1	1.00379	0.00925164	0.985661	1.02193	0.68229	0.965242	1	27223	561786	0	1.35481	0	4
585.1	Acute renal failure	genitourinary	rs111837807	CCHCR1	0.995106	0.0119851	0.971615	1.0186	0.682308	0.965242	1	55357	530653	16.2022	3.58005	0.000197071	4
802	Fracture of pelvis	injuries & poisonings	rs75505823	LRP1	0.964098	0.0893287	0.789014	1.13918	0.68232	0.965242	1	1717	559889	0	0.776429	0	2
694.1	Vitiligo	dermatologic	rs7089827	TFAM	0.981327	0.0460595	0.891051	1.0716	0.682367	0.965242	1	2093	609024	0	1.57871	0	3
709.2	Sicca syndrome	dermatologic	rs2277732	DPP9	1.01964	0.0475354	0.926473	1.11281	0.682379	0.965242	1	1304	559008	3.33734	1.03453	0.000328387	2
427.61	Supraventricular premature beats	circulatory system	rs35154152	THBS3	1.01837	0.0444805	0.931184	1.10555	0.682428	0.965242	1	2189	551877	0	0.703492	0	2
194	Cancer of other endocrine glands	neoplasms	rs75505823	LRP1	0.961145	0.0968599	0.771299	1.15099	0.682429	0.965242	1	1567	559475	0	0.000402278	0	2
764	Sciatica	symptoms	rs72655853	SBSPON	0.992033	0.01955	0.953715	1.03035	0.682436	0.965242	1	31621	554062	49.0426	5.88728	0.00386946	4
480.3	Pneumonia due to fungus (mycoses)	respiratory	rs7960611	CLEC1A	0.976927	0.0570563	0.865097	1.08876	0.682446	0.965242	1	1455	557409	0	0.472711	0	2
610.4	Benign neoplasm of breast	genitourinary	rs35154152	THBS3	0.976582	0.0579256	0.863048	1.09012	0.682474	0.965242	1	1191	559436	0	0.971083	0	2
430.2	Intracerebral hemorrhage	circulatory system	rs76423999	SLC12A7	0.969953	0.0745768	0.823783	1.11612	0.682485	0.965242	1	1821	559188	0	4.426e-05	0	2
286.81	Primary hypercoagulable state	hematopoietic	rs111783124	LOC101928126	0.982043	0.0442983	0.895219	1.06887	0.682509	0.965242	1	2732	558165	0	0.0351774	0	2
871	Open wounds of extremities	injuries & poisonings	rs147812915	KAT7	0.990061	0.0244204	0.942197	1.03792	0.682513	0.965242	1	32654	536958	56.6636	4.61506	0.00497483	3
180	Cervical cancer and dysplasia	neoplasms	rs2284028	NCF4	0.976959	0.0569937	0.865251	1.08867	0.682538	0.965242	1	2764	607749	0	0.777978	0	3
173	Neoplasm of uncertain behavior of skin	neoplasms	rs1453205	LOC101928196	1.00273	0.00667524	0.98965	1.01582	0.682582	0.965242	1	56771	496253	0	0.832051	0	3
840.2	Rotator cuff (capsule) sprain	injuries & poisonings	rs76423999	SLC12A7	0.989377	0.0261156	0.938191	1.04056	0.682588	0.965242	1	13037	586184	7.77583	2.16863	0.000214011	3
302	Sexual and gender identity disorders	mental disorders	rs6869036	MGAT1	0.978601	0.0528975	0.874922	1.08228	0.68259	0.965242	1	8156	592885	0	0.433813	0	3
732	Osteochondropathies	musculoskeletal	rs1453205	LOC101928196	1.01701	0.0412478	0.936162	1.09785	0.682645	0.965242	1	1264	559011	0	0.766493	0	2
191.1	Cancer of brain and nervous system	neoplasms	rs8052423	SLC22A31	0.979169	0.0514902	0.878248	1.08009	0.682659	0.965242	1	1551	559511	0	0.155729	0	2
350.1	Abnormal involuntary movements	neurological	rs10774671	OAS1	1.00415	0.0101341	0.984289	1.02401	0.682675	0.965242	1	22340	564381	69.8006	6.62265	0.00144437	3
430.2	Intracerebral hemorrhage	circulatory system	rs76073397	MIR548H2	1.02854	0.068848	0.893595	1.16348	0.682766	0.965242	1	1821	559188	0	0.0220672	0	2
290.3	Other persistent mental disorders due to conditions classified elsewhere	mental disorders	rs8052423	SLC22A31	0.994594	0.0132651	0.968594	1.02059	0.682785	0.965242	1	24527	580711	45.994	5.55494	0.000982794	4
433.2	Occlusion of cerebral arteries	circulatory system	rs8052423	SLC22A31	0.994927	0.0124468	0.970531	1.01932	0.682809	0.965242	1	27412	571549	0	1.03584	0	3
451.2	Phlebitis and thrombophlebitis of lower extremities	circulatory system	rs1405655	NR1H2	1.01291	0.0314018	0.951366	1.07446	0.68282	0.965242	1	2438	555776	0	0.195295	0	2
240	Simple and unspecified goiter	endocrine/metabolic	rs111837807	CCHCR1	0.978358	0.0535458	0.873409	1.08331	0.682829	0.965242	1	2765	556623	0	0.00545971	0	2
562.1	Diverticulosis	digestive	rs1250993	LOC101929525	0.997093	0.00712532	0.983128	1.01106	0.6829	0.965242	1	63769	482569	0	0.21834	0	4
041.1	Staphylococcus infections	infectious diseases	rs111783124	LOC101928126	1.00872	0.021243	0.967079	1.05035	0.682903	0.965242	1	11870	584943	0	1.80886	0	3
429	Ill-defined descriptions and complications of heart disease	circulatory system	rs67959919	LZTFL1	0.990377	0.0236723	0.943979	1.03677	0.68291	0.965242	1	16037	558763	0	1.02913	0	3
480.11	Pneumococcal pneumonia	respiratory	rs1250993	LOC101929525	1.01456	0.0353846	0.945205	1.08391	0.682932	0.965242	1	2219	554371	0	0.277974	0	2
722.6	Degeneration of intervertebral disc	musculoskeletal	rs1453205	LOC101928196	0.997705	0.00562625	0.986677	1.00873	0.682946	0.965242	1	79699	490233	0	2.66384	0	4
213	Benign neoplasm of bone and articular cartilage	neoplasms	rs622568	SEC61G	0.976819	0.0574221	0.864272	1.08937	0.68295	0.965242	1	935	558930	67.4053	3.06799	0.0147388	2
585.3	Chronic renal failure [CKD]	genitourinary	rs1453205	LOC101928196	1.00234	0.00571468	0.991136	1.01354	0.682976	0.965242	1	82071	514155	48.2129	5.79295	0.000210157	4
539	Bariatric surgery	digestive	rs495828	ABO	1.01214	0.0295518	0.95422	1.07006	0.682992	0.965242	1	3631	606982	0	1.26646	0	3
352.2	Facial nerve disorders [CN7]	neurological	rs1405655	NR1H2	0.991489	0.0209318	0.950463	1.03252	0.683014	0.965242	1	5456	602806	0	0.155063	0	3
526.4	Temporomandibular joint disorders	digestive	rs622568	SEC61G	1.00867	0.021147	0.967224	1.05012	0.683045	0.965242	1	7300	591210	29.7806	2.84822	0.000676834	3
459	Other disorders of circulatory system	circulatory system	rs35154152	THBS3	1.00631	0.0154153	0.9761	1.03653	0.683052	0.965242	1	19488	558973	36.849	3.16701	0.000603459	3
611.1	Abnormal mammogram	genitourinary	rs10774671	OAS1	1.00832	0.0203038	0.968529	1.04812	0.683059	0.965242	1	6420	599301	0	1.0242	0	3
426	Cardiac conduction disorders	circulatory system	rs2277732	DPP9	1.00269	0.0065904	0.989777	1.01561	0.683082	0.965242	1	81798	476360	0	1.80191	0	4
789	Nausea and vomiting	symptoms	rs495828	ABO	1.00382	0.0093507	0.985497	1.02215	0.6831	0.965242	1	40122	527204	38.9598	4.9148	0.00042807	4
721.8	Other allied disorders of spine	musculoskeletal	rs7089827	TFAM	0.976117	0.0592187	0.860048	1.09219	0.683129	0.965242	1	1404	554127	0	0.373057	0	2
707	Chronic ulcer of skin	dermatologic	rs7960611	CLEC1A	1.00512	0.0125202	0.980583	1.02966	0.683186	0.965242	1	32100	561403	20.7035	2.52218	0.000154588	3
204.1	Lymphoid leukemia	neoplasms	rs2284028	NCF4	0.96941	0.0761275	0.8202	1.11862	0.6832	0.965242	1	3347	558416	68.1659	3.14129	0.0307027	2
187	Cancer of other male genital organs	neoplasms	rs5023077	FBRSL1	1.01172	0.0285635	0.95574	1.06771	0.683221	0.965242	1	2819	605905	0	0.504804	0	3
803.1	Fracture of humerus	injuries & poisonings	rs13050728	IFNAR2	1.00924	0.0225371	0.965066	1.05341	0.683232	0.965242	1	4849	605348	0	1.37289	0	3
555.1	Regional enteritis	digestive	rs6869036	MGAT1	1.03152	0.0760562	0.88245	1.18059	0.683247	0.965242	1	3783	557219	0	0.464884	0	2
741.2	Stiffness of joint	musculoskeletal	rs35154152	THBS3	1.01094	0.0266589	0.958685	1.06319	0.68326	0.965242	1	6238	596211	57.1728	4.66993	0.0036204	3
375.2	Epiphora	sense organs	rs111783124	LOC101928126	1.02039	0.0494677	0.923431	1.11734	0.683276	0.965242	1	2211	557148	0	0.0737484	0	2
473.4	Voice disturbance	respiratory	rs495828	ABO	0.994663	0.0131157	0.968956	1.02037	0.68328	0.965242	1	19191	579352	0	0.263144	0	3
290.11	Alzheimer's disease	mental disorders	rs35705950	MUC5B	0.985846	0.0349414	0.917361	1.05433	0.683287	0.965242	1	5055	604318	59.7789	4.97251	0.0290344	3
728.7	Fasciitis	musculoskeletal	rs495828	ABO	1.00338	0.00827283	0.987166	1.0196	0.683316	0.965242	1	51800	535056	0	0.123501	0	4
350.2	Abnormality of gait	neurological	rs7960611	CLEC1A	0.996591	0.00837332	0.980179	1.013	0.683377	0.965242	1	79274	486804	26.253	4.06796	0.000132461	4
788	Syncope and collapse	symptoms	rs35154152	THBS3	0.995786	0.0103544	0.975491	1.01608	0.683382	0.965242	1	44958	540698	0	2.84486	0	4
386	Vertiginous syndromes and other disorders of vestibular system	sense organs	rs2924480	ELF5	1.00486	0.011895	0.981549	1.02818	0.683383	0.965242	1	19844	577916	43.2762	5.28879	0.000921279	4
292.1	Aphasia/speech disturbance	mental disorders	rs35705950	MUC5B	0.991646	0.0205694	0.95133	1.03196	0.683385	0.965242	1	15576	582994	16.2024	2.3867	0.000761169	3
750.2	Lower gastrointestinal congenital anomalies	congenital anomalies	rs111837807	CCHCR1	1.03256	0.0785678	0.878569	1.18655	0.683394	0.965242	1	1115	557283	0	0.151869	0	2
187	Cancer of other male genital organs	neoplasms	rs2284028	NCF4	1.02819	0.0681704	0.894577	1.1618	0.68341	0.965242	1	2819	605905	0	0.585052	0	3
351	Other peripheral nerve disorders	neurological	rs7560588	BCL11A	1.00253	0.00618561	0.990402	1.01465	0.683419	0.965242	1	107548	462674	0	2.50449	0	4
414	Other forms of chronic heart disease	circulatory system	rs467843	TRAPPC13	0.995215	0.0117629	0.97216	1.01827	0.683439	0.965242	1	18058	572040	36.0991	3.12984	0.000353225	3
345.11	Generalized convulsive epilepsy	neurological	rs35154152	THBS3	1.02136	0.0518392	0.919755	1.12297	0.683486	0.965242	1	1523	559006	0	0.479628	0	2
250.24	Type 2 diabetes with neurological manifestations	endocrine/metabolic	rs12660421	FOXP4-AS1	0.993761	0.0153531	0.963668	1.02385	0.683516	0.965242	1	75393	521288	54.6952	6.62181	0.00124928	4
427.3	Other specified cardiac dysrhythmias	circulatory system	rs622568	SEC61G	1.00355	0.00868424	0.986525	1.02057	0.683538	0.965242	1	49334	514413	50.3391	6.04097	0.000512931	4
624	Symptoms involving female genital tract	genitourinary	rs10774671	OAS1	1.02095	0.0508586	0.921265	1.12063	0.68355	0.965242	1	845	559423	0	0.713628	0	2
371.21	Allergic conjunctivitis	sense organs	rs7089827	TFAM	0.992179	0.0192627	0.954424	1.02993	0.683566	0.965242	1	12379	588932	36.139	4.69771	0.00103562	4
250.6	Polyneuropathy in diabetes	endocrine/metabolic	rs111837807	CCHCR1	0.992953	0.0173516	0.958944	1.02696	0.683576	0.965242	1	24100	572651	0	1.10364	0	3
427	Cardiac dysrhythmias	circulatory system	rs7089827	TFAM	0.997266	0.0067175	0.984099	1.01043	0.683577	0.965242	1	179417	365335	0	1.89332	0	4
764	Sciatica	symptoms	rs12259804	PLEKHS1	0.990343	0.023811	0.943673	1.03701	0.683606	0.965242	1	31621	554062	0	1.22067	0	4
379	Other disorders of eye	sense organs	rs11085727	TYK2	1.00267	0.00654958	0.989836	1.01551	0.683608	0.965242	1	75997	486328	11.7028	3.39761	5.89186e-05	4
526.42	Arthralgia/ankylosis of temporomandibular joint	digestive	rs5023077	FBRSL1	1.02092	0.050807	0.921339	1.1205	0.683633	0.965247	1	925	557613	58.2942	2.39775	0.0135806	2
429.1	Heart transplant/surgery	circulatory system	rs1250993	LOC101929525	0.987362	0.0312157	0.926179	1.04854	0.683677	0.965259	1	2848	554518	0	0.499915	0	2
512.7	Shortness of breath	respiratory	rs10086829	COL14A1	1.00257	0.00629085	0.990236	1.0149	0.683711	0.965259	1	107771	435480	20.2592	3.76219	8.98812e-05	4
531.3	Duodenal ulcer	digestive	rs72655853	SBSPON	1.02524	0.061183	0.90532	1.14516	0.683719	0.965259	1	2892	555119	0	0.446511	0	2
628	Ovarian cyst	genitourinary	rs9501257	HLA-DPB1	1.01336	0.032572	0.949516	1.0772	0.683745	0.965259	1	3883	604833	28.4041	2.79346	0.00155679	3
241.2	Nontoxic multinodular goiter	endocrine/metabolic	rs1250993	LOC101929525	1.00775	0.0189581	0.970595	1.04491	0.683747	0.965259	1	7920	600085	0	1.06799	0	3
770	Myalgia and myositis unspecified	symptoms	rs7960611	CLEC1A	0.995362	0.011414	0.97299	1.01773	0.683779	0.965274	1	37517	545107	38.2485	4.85818	0.000400984	4
362.6	Peripheral retinal degenerations	sense organs	rs7560588	BCL11A	1.00723	0.0176807	0.972572	1.04188	0.683834	0.965322	1	11147	595911	16.3306	3.58554	0.000448122	4
709	Diffuse diseases of connective tissue	dermatologic	rs1405655	NR1H2	1.01161	0.0283485	0.956047	1.06717	0.683864	0.965324	1	2936	605508	17.2305	2.41635	0.00064036	3
709.2	Sicca syndrome	dermatologic	rs5023077	FBRSL1	0.982861	0.0424577	0.899644	1.06608	0.683878	0.965324	1	1304	559008	0	0.170541	0	2
340	Migraine	neurological	rs7089827	TFAM	1.0045	0.0110367	0.982871	1.02614	0.683925	0.965361	1	46020	554647	57.3685	7.03705	0.000813992	4
300.1	Anxiety disorder	mental disorders	rs111783124	LOC101928126	1.0029	0.00710424	0.988972	1.01682	0.683972	0.965372	1	160345	404087	0	0.800843	0	4
573.5	Jaundice (not of newborn)	digestive	rs11085727	TYK2	0.987055	0.0320105	0.924314	1.0498	0.683979	0.965372	1	2665	605219	0	1.78236	0	3
530.13	Barrett's esophagus	digestive	rs111783124	LOC101928126	1.00736	0.0180125	0.972054	1.04266	0.683997	0.965372	1	15014	592016	71.7291	7.07441	0.0143825	3
327.5	Parasomnia	neurological	rs2284028	NCF4	1.0115	0.0280993	0.956424	1.06657	0.684088	0.965436	1	12139	582605	60.5932	5.07527	0.00608214	3
429.3	Symptoms involving cardiovascular system	circulatory system	rs2284028	NCF4	0.981553	0.0457623	0.891859	1.07125	0.684104	0.965436	1	6872	586061	0	1.89701	0	3
701.2	Scar conditions and fibrosis of skin	dermatologic	rs72655853	SBSPON	0.984975	0.0372124	0.912038	1.05791	0.684127	0.965436	1	7819	585294	0	0.332562	0	3
227.3	Benign neoplasm of pituitary gland and craniopharyngeal duct (pouch)	neoplasms	rs467843	TRAPPC13	1.01151	0.028133	0.95637	1.06665	0.684137	0.965436	1	3038	608600	0	0.258931	0	3
473.1	Chronic laryngitis	respiratory	rs13050728	IFNAR2	1.01997	0.0486058	0.924703	1.11524	0.684148	0.965436	1	1074	558365	68.8167	3.20684	0.0196038	2
619	Noninflammatory female genital disorders	genitourinary	rs467843	TRAPPC13	1.00832	0.0203665	0.9684	1.04824	0.68419	0.965465	1	6784	597611	0	0.255497	0	3
842	Other sprains and strains	injuries & poisonings	rs72655853	SBSPON	0.980469	0.0484998	0.885409	1.07553	0.684232	0.965485	1	5199	585968	32.7567	2.97427	0.00654232	3
624.9	stress incontinence, female	genitourinary	rs35705950	MUC5B	1.01459	0.0356088	0.944793	1.08438	0.684247	0.965485	1	5465	602443	27.2484	2.74908	0.00385014	3
270.3	Disorders of plasma protein metabolism	endocrine/metabolic	rs111783124	LOC101928126	0.988547	0.028328	0.933024	1.04407	0.684284	0.965504	1	7453	599353	0	1.32115	0	3
859	Complication due to other implant and internal device	injuries & poisonings	rs2284028	NCF4	1.02477	0.0601874	0.906806	1.14274	0.684311	0.965504	1	3080	602903	0	1.92908	0	3
008.52	Intestinal infection due to C. difficile	infectious diseases	rs622568	SEC61G	0.990122	0.0244178	0.942263	1.03798	0.684329	0.965504	1	5721	601721	38.9555	3.2763	0.00171262	3
351	Other peripheral nerve disorders	neurological	rs622568	SEC61G	1.00251	0.0061744	0.990411	1.01461	0.684373	0.965504	1	107548	462674	63.9467	8.32102	0.00040468	4
705.1	Dyshidrosis	dermatologic	rs467843	TRAPPC13	1.01337	0.0326677	0.949339	1.0774	0.684382	0.965504	1	2256	605754	0	1.24104	0	3
585.33	Chronic Kidney Disease, Stage III	genitourinary	rs7560588	BCL11A	1.00344	0.00844248	0.98689	1.01998	0.684408	0.965504	1	52811	550550	4.46888	3.14034	3.15064e-05	4
694.1	Vitiligo	dermatologic	rs35154152	THBS3	1.01835	0.0447277	0.93068	1.10601	0.684408	0.965504	1	2093	609024	54.0798	4.35538	0.00800152	3
271	Disorders of carbohydrate transport and metabolism	endocrine/metabolic	rs12259804	PLEKHS1	0.985566	0.0357773	0.915443	1.05569	0.684474	0.965566	1	14823	587950	0.907158	3.02746	0.00013629	4
257.1	Testicular hypofunction	endocrine/metabolic	rs467843	TRAPPC13	1.00384	0.00942294	0.985367	1.0223	0.684526	0.965567	1	29051	572836	0	0.976788	0	3
523.3	Periodontitis (acute or chronic)	digestive	rs7560588	BCL11A	0.996647	0.00826774	0.980442	1.01285	0.684532	0.965567	1	57556	532126	40.2477	5.02073	0.000319707	4
740.9	Osteoarthrosis NOS	musculoskeletal	rs2277732	DPP9	0.997946	0.00506046	0.988028	1.00786	0.684548	0.965567	1	180084	377727	0	1.43653	0	4
496.3	Bronchiectasis	respiratory	rs8080583	KANSL1	1.01521	0.0371478	0.942396	1.08802	0.684559	0.965567	1	2017	558191	6.52521	1.06981	0.000299729	2
573	Other disorders of liver	digestive	rs12259804	PLEKHS1	1.01777	0.0433784	0.932752	1.10279	0.68465	0.965651	1	9078	586855	63.906	5.54109	0.0276192	3
253.1	Pituitary hyperfunction	endocrine/metabolic	rs7089827	TFAM	0.976647	0.0581883	0.862598	1.0907	0.684668	0.965651	1	1284	560482	36.6997	1.57977	0.00394788	2
729	Other disorders of soft tissues	musculoskeletal	rs495828	ABO	0.991709	0.0205032	0.951522	1.03189	0.684683	0.965651	1	7759	581773	0	0.2985	0	3
740.3	Osteoarthrosis involving more than one site, but not specified as generalized	musculoskeletal	rs8080583	KANSL1	1.00893	0.0218893	0.966024	1.05183	0.684715	0.965667	1	5893	596734	0	1.21746	0	3
362.8	Retinal hemorrhage/ischemia	sense organs	rs7560588	BCL11A	0.990901	0.0225174	0.946766	1.03503	0.684774	0.965668	1	6446	593727	0	0.155717	0	3
1015	NA	NA	rs6869036	MGAT1	1.01065	0.0260933	0.959505	1.06179	0.684807	0.965668	1	35072	535237	40.5519	5.04642	0.00313941	4
740	Osteoarthrosis	musculoskeletal	rs147812915	KAT7	0.995103	0.0120937	0.971399	1.01881	0.684811	0.965668	1	245876	307711	0	2.95112	0	4
451	Phlebitis and thrombophlebitis	circulatory system	rs9501257	HLA-DPB1	0.988332	0.0289142	0.93166	1.045	0.684812	0.965668	1	5213	598030	0	1.31111	0	3
703.1	Ingrowing nail	dermatologic	rs13050728	IFNAR2	0.996357	0.00899206	0.978733	1.01398	0.68485	0.965668	1	32289	558053	0	0.414355	0	3
1100	NA	NA	rs622568	SEC61G	1.00634	0.0155671	0.975825	1.03685	0.684896	0.965668	1	13663	575083	13.6591	2.3164	0.000147905	3
574.1	Cholelithiasis	digestive	rs78313563	ESS2	1.01812	0.0442671	0.931361	1.10489	0.684915	0.965668	1	22395	576150	0	0.509396	0	3
715	Other inflammatory spondylopathies	musculoskeletal	rs10086829	COL14A1	0.992488	0.0185828	0.956066	1.02891	0.684922	0.965668	1	9814	592873	0	0.260987	0	3
573	Other disorders of liver	digestive	rs12660421	FOXP4-AS1	1.01611	0.0394004	0.93889	1.09334	0.68494	0.965668	1	9078	586855	0	0.506833	0	3
411.3	Angina pectoris	circulatory system	rs6869036	MGAT1	0.990365	0.0238652	0.943589	1.03714	0.684961	0.965668	1	44385	540102	39.462	4.95556	0.00274217	4
701.4	Keloid scar	dermatologic	rs1405655	NR1H2	0.990682	0.0230775	0.94545	1.03591	0.684992	0.965668	1	4377	601747	0	0.699081	0	3
483	Acute bronchitis and bronchiolitis	respiratory	rs2924480	ELF5	1.0033	0.00811251	0.987395	1.0192	0.685036	0.965668	1	46049	502405	0	0.926044	0	4
523.32	Chronic periodontitis	digestive	rs467843	TRAPPC13	0.996401	0.00888987	0.978977	1.01383	0.68505	0.965668	1	32234	566938	0	1.25444	0	4
008	Intestinal infection	infectious diseases	rs11085727	TYK2	1.00621	0.0152651	0.97629	1.03613	0.685072	0.965668	1	11931	578719	29.5003	2.83689	0.000606904	3
363	Chorioretinal inflammations, scars, and other disorders of choroid	sense organs	rs1405655	NR1H2	0.994129	0.0145194	0.965671	1.02259	0.68508	0.965668	1	11560	587553	0	1.60535	0	3
471	Nasal polyps	respiratory	rs1453205	LOC101928196	1.00846	0.0207665	0.967754	1.04916	0.685126	0.965668	1	5017	603040	0	0.00176095	0	3
345.1	Epilepsy	neurological	rs76423999	SLC12A7	0.989204	0.0267705	0.936734	1.04167	0.685134	0.965668	1	12710	592646	0	1.31498	0	3
585.32	End stage renal disease	genitourinary	rs6869036	MGAT1	0.981286	0.0465918	0.889966	1.07261	0.685138	0.965668	1	10054	599150	68.9759	6.4466	0.0175229	3
743.4	Stress fracture	musculoskeletal	rs67959919	LZTFL1	0.968383	0.0792378	0.813077	1.12369	0.685141	0.965668	1	1390	558329	0	0.00032254	0	2
755.1	Congenital deformities of feet	congenital anomalies	rs7089827	TFAM	0.993361	0.0164284	0.961162	1.02556	0.68515	0.965668	1	16964	585829	71.0531	10.3638	0.00346359	4
528	Diseases of the oral soft tissues, excluding lesions specific for gingiva and tongue	digestive	rs7960611	CLEC1A	0.993074	0.0171446	0.959471	1.02668	0.685211	0.965668	1	15662	567545	22.5784	2.58326	0.000303133	3
079	Viral infection	infectious diseases	rs9896243	NSF	0.990935	0.0224672	0.946899	1.03497	0.685229	0.965668	1	6970	576917	0	0.564231	0	3
695.3	Rosacea	dermatologic	rs7089827	TFAM	0.991622	0.0207557	0.950941	1.0323	0.685239	0.965668	1	15137	587582	18.9823	2.4686	0.000838666	3
505	Other pulmonary inflamation or edema	respiratory	rs35154152	THBS3	1.0208	0.0507892	0.921251	1.12034	0.685267	0.965668	1	1619	556530	50.4045	2.01631	0.00537072	2
524	Dentofacial anomalies, including malocclusion	digestive	rs12259804	PLEKHS1	0.982591	0.043338	0.897648	1.06753	0.685298	0.965668	1	9865	585319	2.82331	2.05811	0.000386999	3
317	Alcohol-related disorders	mental disorders	rs7960611	CLEC1A	1.00278	0.00685343	0.989348	1.01621	0.685318	0.965668	1	124647	463549	37.1764	4.77528	0.000134569	4
293.1	Swelling, mass, or lump in head and neck [Space-occupying lesion, intracranial NOS]	mental disorders	rs467843	TRAPPC13	0.994258	0.0142118	0.966403	1.02211	0.685321	0.965668	1	12167	578803	9.62113	2.21291	9.22267e-05	3
270.3	Disorders of plasma protein metabolism	endocrine/metabolic	rs1453205	LOC101928196	0.993072	0.0171585	0.959441	1.0267	0.685346	0.965668	1	7453	599353	0	0.157015	0	3
345.11	Generalized convulsive epilepsy	neurological	rs467843	TRAPPC13	1.01628	0.0398697	0.93814	1.09443	0.685366	0.965668	1	1523	559006	0	0.208509	0	2
532	Dysphagia	digestive	rs1405655	NR1H2	1.00259	0.00637465	0.990092	1.01508	0.685385	0.965668	1	67950	519256	55.2651	6.70617	0.000372597	4
038.2	Gram positive septicemia	infectious diseases	rs9896243	NSF	1.01718	0.0420455	0.934768	1.09959	0.685427	0.965668	1	1858	557746	0	0.531395	0	2
110.1	Dermatophytosis	infectious diseases	rs1453205	LOC101928196	0.998105	0.00468419	0.988924	1.00729	0.685481	0.965668	1	137407	416562	56.0552	6.82674	0.000183923	4
513.3	Hypoventilation	respiratory	rs467843	TRAPPC13	0.990611	0.0232925	0.944958	1.03626	0.685484	0.965668	1	4483	597135	0	0.374637	0	3
317.11	Alcoholic liver damage	mental disorders	rs13050728	IFNAR2	0.993945	0.0149977	0.964549	1.02334	0.685488	0.965668	1	11232	593953	3.15125	2.06508	3.16127e-05	3
735.23	Hallux rigidus	musculoskeletal	rs7960611	CLEC1A	1.00849	0.0208677	0.967585	1.04939	0.685513	0.965668	1	10468	594996	42.5282	3.47997	0.00111199	3
288	Diseases of white blood cells	hematopoietic	rs5023077	FBRSL1	0.995781	0.0104413	0.975316	1.01625	0.685524	0.965668	1	21901	558232	0	0.719531	0	3
275.6	Hypercalcemia	endocrine/metabolic	rs12660421	FOXP4-AS1	0.981202	0.0468637	0.889349	1.07305	0.685524	0.965668	1	7320	598328	86.3993	14.7052	0.0442562	3
433.8	Late effects of cerebrovascular disease	circulatory system	rs1453205	LOC101928196	1.00433	0.0106588	0.983434	1.02522	0.685553	0.965668	1	19716	580205	26.5035	2.72122	0.000179555	3
804	Fracture of hand or wrist	injuries & poisonings	rs111837807	CCHCR1	0.991024	0.022271	0.947373	1.03467	0.685572	0.965668	1	14274	588165	0	0.621517	0	3
523.1	Gingivitis	digestive	rs11085727	TYK2	1.00368	0.00906226	0.985913	1.02144	0.685617	0.965668	1	37022	556606	57.9384	7.13239	0.000811593	4
442.8	Aneurysm of other specified artery	circulatory system	rs467843	TRAPPC13	1.01844	0.0451408	0.929965	1.10692	0.685623	0.965668	1	1202	559516	23.8012	1.31236	0.00191748	2
253.1	Pituitary hyperfunction	endocrine/metabolic	rs76073397	MIR548H2	0.965648	0.0863547	0.796393	1.1349	0.685628	0.965668	1	1284	560482	0	0.0844462	0	2
681.2	Cellulitis and abscess of face/neck	dermatologic	rs8052423	SLC22A31	1.01168	0.0286779	0.955467	1.06788	0.68564	0.965668	1	4867	597930	0	0.179408	0	3
763	Thoracic or lumbosacral neuritis or radiculitis, unspecified	symptoms	rs6869036	MGAT1	1.00829	0.020403	0.968303	1.04828	0.685648	0.965668	1	59123	526120	32.7551	4.4613	0.00120759	4
286.8	Hypercoagulable state	hematopoietic	rs11085727	TYK2	0.987706	0.0305671	0.927794	1.04762	0.685696	0.965705	1	2937	557644	22.8364	1.29595	0.0017768	2
246.7	Abnormal results of function study of thyroid	endocrine/metabolic	rs35705950	MUC5B	1.01428	0.0350436	0.945596	1.08297	0.685729	0.965709	1	5223	596842	43.1641	3.5189	0.00779838	3
578.9	Hemorrhage of gastrointestinal tract	digestive	rs76423999	SLC12A7	0.991113	0.022063	0.94787	1.03436	0.685783	0.965709	1	18661	572132	32.0167	2.9419	0.000840984	3
577	Diseases of pancreas	digestive	rs8052423	SLC22A31	1.00632	0.0155674	0.975806	1.03683	0.685783	0.965709	1	16929	586517	0	0.863096	0	3
704.11	Alopecia Areata	dermatologic	rs467843	TRAPPC13	1.01665	0.040811	0.936659	1.09664	0.685784	0.965709	1	1433	609749	0	0.0949419	0	3
378	Strabismus and other disorders of binocular eye movements	sense organs	rs76073397	MIR548H2	1.00842	0.0207259	0.967795	1.04904	0.685873	0.965796	1	19034	587694	0	1.61622	0	4
695	Erythematous conditions	dermatologic	rs13050728	IFNAR2	1.00339	0.00836084	0.987	1.01977	0.685888	0.965796	1	37983	546074	0	1.25825	0	4
571	Chronic liver disease and cirrhosis	digestive	rs67959919	LZTFL1	1.00635	0.0156511	0.975672	1.03702	0.685983	0.965799	1	41039	553810	0	0.0744705	0	4
389.2	Conductive hearing loss	sense organs	rs7960611	CLEC1A	1.01038	0.0255545	0.960297	1.06047	0.686021	0.965799	1	7440	593982	19.3619	2.48022	0.000595088	3
603.1	Hydrocele	genitourinary	rs467843	TRAPPC13	0.992867	0.0177068	0.958162	1.02757	0.686022	0.965799	1	7821	596785	69.363	6.52805	0.00313312	3
303.4	Somatoform disorder	mental disorders	rs1405655	NR1H2	1.00563	0.0138778	0.978425	1.03283	0.686055	0.965799	1	12633	590569	0	0.132034	0	3
495	Asthma	respiratory	rs7960611	CLEC1A	0.996042	0.00981245	0.976809	1.01527	0.686073	0.965799	1	51247	547158	63.2804	8.17002	0.000820711	4
496.3	Bronchiectasis	respiratory	rs12259804	PLEKHS1	0.964629	0.0891054	0.789982	1.13928	0.686101	0.965799	1	2017	558191	66.9636	3.02697	0.738719	2
729	Other disorders of soft tissues	musculoskeletal	rs10774671	OAS1	1.00688	0.016956	0.973642	1.04011	0.686119	0.965799	1	7759	581773	53.4123	4.29298	0.00155984	3
771	Musculoskeletal symptoms referable to limbs	symptoms	rs67959919	LZTFL1	0.970167	0.0749735	0.823219	1.11712	0.686238	0.965799	1	1598	553941	0	0.102403	0	2
320	Meningitis	neurological	rs2924480	ELF5	1.02013	0.0493337	0.923434	1.11682	0.68626	0.965799	1	1140	560115	0	0.212201	0	2
508	Pulmonary collapse; interstitial and compensatory emphysema	respiratory	rs13050728	IFNAR2	0.993398	0.0164003	0.961254	1.02554	0.686306	0.965799	1	9268	580615	45.1251	3.64465	0.00136725	3
427.5	Arrhythmia (cardiac) NOS	circulatory system	rs7560588	BCL11A	1.00382	0.00945387	0.985295	1.02235	0.686351	0.965799	1	39288	532253	0	1.67033	0	4
751.21	Cystic kidney disease	congenital anomalies	rs35154152	THBS3	1.00982	0.0242034	0.962383	1.05726	0.686356	0.965799	1	7518	594939	0	0.0667439	0	3
681.7	Cellulitis and abscess of trunk	dermatologic	rs147812915	KAT7	1.01747	0.042897	0.933393	1.10155	0.686392	0.965799	1	10254	587124	82.8842	11.6851	0.0439162	3
540.11	Acute appendicitis	digestive	rs1405655	NR1H2	1.00968	0.0238695	0.962899	1.05647	0.686409	0.965799	1	4201	606880	0	1.1233	0	3
716	Other arthropathies	musculoskeletal	rs8080583	KANSL1	1.0029	0.00716422	0.988855	1.01694	0.686426	0.965799	1	62392	500378	0	0.284534	0	4
512	Other symptoms of respiratory system	respiratory	rs6869036	MGAT1	1.00546	0.0134886	0.979022	1.0319	0.686451	0.965799	1	223976	292081	62.5165	8.00352	0.00193776	4
360.2	Progressive myopia	sense organs	rs78313563	ESS2	0.917976	0.212025	0.502407	1.33354	0.686468	0.965799	1	877	559945	0	0.151185	0	2
427.8	Sinoatrial node dysfunction (Bradycardia)	circulatory system	rs76073397	MIR548H2	1.01368	0.0336515	0.947718	1.07963	0.686491	0.965799	1	6709	599206	0	0.620479	0	3
604.3	Peyronie's disease	genitourinary	rs8080583	KANSL1	0.987392	0.0314367	0.925776	1.04901	0.686493	0.965799	1	2888	607648	0	0.647766	0	3
349	Other and unspecified disorders of the nervous system	neurological	rs622568	SEC61G	0.98862	0.0283607	0.933033	1.04421	0.68653	0.965799	1	4193	600813	0	0.149105	0	3
365.1	Open-angle glaucoma	sense organs	rs147812915	KAT7	0.993326	0.0165921	0.960806	1.02585	0.68653	0.965799	1	89594	506018	43.9632	5.35363	0.00147226	4
241.1	Nontoxic uninodular goiter	endocrine/metabolic	rs6869036	MGAT1	0.984666	0.0382918	0.909614	1.05972	0.686543	0.965799	1	15588	589798	0	1.96681	0	3
379.3	Aphakia and other disorders of lens	sense organs	rs495828	ABO	1.00756	0.0186692	0.97097	1.04415	0.686577	0.965799	1	9211	591219	44.5293	3.60551	0.0020045	3
558	Noninfectious gastroenteritis	digestive	rs8052423	SLC22A31	1.00606	0.0149795	0.976703	1.03542	0.686583	0.965799	1	18616	558100	0	0.0743379	0	3
362.8	Retinal hemorrhage/ischemia	sense organs	rs147812915	KAT7	0.978052	0.0550062	0.87024	1.08586	0.686619	0.965799	1	6446	593727	72.5384	7.28289	0.0441898	3
496.3	Bronchiectasis	respiratory	rs12660421	FOXP4-AS1	0.958031	0.106282	0.749719	1.16634	0.686644	0.965799	1	2017	558191	50.8008	2.03255	0.024451	2
580.12	Non-proliferative glomerulonephritis	genitourinary	rs78313563	ESS2	0.924415	0.194894	0.542422	1.30641	0.686751	0.965799	1	899	561186	0	0.682431	0	2
771	Musculoskeletal symptoms referable to limbs	symptoms	rs111837807	CCHCR1	1.02699	0.0660435	0.897544	1.15643	0.686772	0.965799	1	1598	553941	0	0.00233023	0	2
496.2	Chronic bronchitis	respiratory	rs2924480	ELF5	1.00387	0.00958031	0.985093	1.02265	0.686781	0.965799	1	31526	555100	46.7448	3.7555	0.000608011	3
519.9	Symptoms involving respiratory system and other chest symptoms	respiratory	rs9501257	HLA-DPB1	0.990647	0.0233049	0.94497	1.03633	0.6868	0.965799	1	7899	588219	0	0.724466	0	3
567	Peritonitis and retroperitoneal infections	digestive	rs2277732	DPP9	0.989713	0.025645	0.939449	1.03998	0.686809	0.965799	1	4416	602613	0	0.702257	0	3
740.9	Osteoarthrosis NOS	musculoskeletal	rs495828	ABO	0.997873	0.00528252	0.987519	1.00823	0.686881	0.965799	1	180084	377727	73.5475	11.3411	0.000666567	4
483	Acute bronchitis and bronchiolitis	respiratory	rs495828	ABO	0.996478	0.0087541	0.979319	1.01364	0.686883	0.965799	1	46049	502405	0	2.52211	0	4
875	Non-healing surgical wound	injuries & poisonings	rs1250993	LOC101929525	0.989929	0.0251142	0.940705	1.03915	0.686919	0.965799	1	4407	602837	0	0.225242	0	3
292.1	Aphasia/speech disturbance	mental disorders	rs78313563	ESS2	0.979494	0.0514097	0.878731	1.08026	0.68693	0.965799	1	15576	582994	0	0.231219	0	3
260.6	Anorexia	endocrine/metabolic	rs147812915	KAT7	1.03888	0.0946359	0.85339	1.22436	0.686935	0.965799	1	2467	552876	39.0876	1.6417	0.0240143	2
281	Other deficiency anemia	hematopoietic	rs7560588	BCL11A	0.994796	0.0129487	0.969416	1.02018	0.68697	0.965799	1	20283	573134	0	1.83163	0	3
379.3	Aphakia and other disorders of lens	sense organs	rs1250993	LOC101929525	1.00708	0.0175026	0.972773	1.04138	0.686984	0.965799	1	9211	591219	61.4469	5.18765	0.00279061	3
588.2	Secondary hyperparathyroidism (of renal origin)	genitourinary	rs7560588	BCL11A	0.991574	0.0209998	0.950415	1.03273	0.687003	0.965799	1	8182	600436	17.1297	2.41341	0.000408626	3
453	Chronic venous hypertension	circulatory system	rs9501257	HLA-DPB1	0.984772	0.0380843	0.910127	1.05942	0.687008	0.965799	1	3072	557310	0	0.194363	0	2
804	Fracture of hand or wrist	injuries & poisonings	rs467843	TRAPPC13	1.00532	0.013177	0.979496	1.03115	0.687017	0.965799	1	14274	588165	0	1.06224	0	3
217.1	Nevus, non-neoplastic	neoplasms	rs12259804	PLEKHS1	1.01364	0.0336201	0.94774	1.07953	0.68707	0.965799	1	12494	569435	12.1567	2.27678	0.00505705	3
772.2	Spasm of muscle	symptoms	rs495828	ABO	0.994198	0.0144463	0.965883	1.02251	0.687082	0.965799	1	16254	563331	0	0.155958	0	3
272.11	Hypercholesterolemia	endocrine/metabolic	rs9501257	HLA-DPB1	0.996845	0.00784563	0.981468	1.01222	0.687115	0.965799	1	86287	489058	51.2666	6.15594	0.000352447	4
425.11	Hypertrophic obstructive cardiomyopathy	circulatory system	rs11085727	TYK2	0.977894	0.0555066	0.869101	1.08669	0.687147	0.965799	1	942	560976	0	0.000115838	0	2
701	Other hypertrophic and atrophic conditions of skin	dermatologic	rs76423999	SLC12A7	1.00546	0.0135099	0.978976	1.03193	0.687156	0.965799	1	53985	500189	8.19137	3.26767	9.24969e-05	4
427.1	Paroxysmal tachycardia, unspecified	circulatory system	rs72655853	SBSPON	1.01004	0.0248074	0.961416	1.05866	0.687208	0.965799	1	18185	579155	0	0.875161	0	3
433.21	Cerebral artery occlusion, with cerebral infarction	circulatory system	rs2924480	ELF5	1.00423	0.0104753	0.983695	1.02476	0.687226	0.965799	1	26875	572672	9.10667	2.20038	5.56487e-05	3
350.2	Abnormality of gait	neurological	rs7560588	BCL11A	0.997156	0.00707526	0.983288	1.01102	0.687238	0.965799	1	79274	486804	0	0.585815	0	4
1010	NA	NA	rs2924480	ELF5	0.995895	0.010217	0.97587	1.01592	0.687256	0.965799	1	559598	28862	0	0.549114	0	4
384	Other disorders of tympanic membrane	sense organs	rs76073397	MIR548H2	1.01789	0.0440459	0.931558	1.10422	0.687294	0.965799	1	4027	603972	58.0628	4.76903	0.029347	3
575	Other biliary tract disease	digestive	rs1405655	NR1H2	0.994326	0.0141389	0.966613	1.02204	0.687334	0.965799	1	12215	583915	0	0.193958	0	3
854	Complications of cardiac/vascular device, implant, and graft	injuries & poisonings	rs72655853	SBSPON	1.01479	0.0364939	0.943266	1.08632	0.687379	0.965799	1	8754	593984	0	0.7716	0	3
509.2	Respiratory insufficiency	respiratory	rs7089827	TFAM	0.98165	0.0460274	0.891436	1.07186	0.687398	0.965799	1	2268	555674	33.3983	1.50146	0.00215499	2
367	Disorders of refraction and accommodation; blindness and low vision	sense organs	rs2277732	DPP9	1.00204	0.00507427	0.992098	1.01199	0.687421	0.965799	1	387831	181610	0	0.211156	0	4
274	Gout and other crystal arthropathies	endocrine/metabolic	rs10774671	OAS1	1.00262	0.00651028	0.989863	1.01538	0.687423	0.965799	1	59355	543512	58.6351	7.25253	0.000412893	4
601	Inflammatory diseases of prostate	genitourinary	rs1453205	LOC101928196	0.996416	0.00892391	0.978925	1.01391	0.687425	0.965799	1	28761	553869	0	1.95209	0	3
720	Spinal stenosis	musculoskeletal	rs7089827	TFAM	1.00396	0.0098224	0.984708	1.02321	0.687426	0.965799	1	56501	534378	0	1.81044	0	4
284.1	Pancytopenia	hematopoietic	rs7960611	CLEC1A	0.988554	0.028613	0.932472	1.04464	0.687428	0.965799	1	5733	601790	0	0.524838	0	3
250.4	Abnormal glucose	endocrine/metabolic	rs1405655	NR1H2	1.00225	0.00559902	0.991281	1.01323	0.687508	0.965799	1	92940	467700	0	1.05604	0	4
274.2	Crystal arthropathies	endocrine/metabolic	rs6869036	MGAT1	0.969392	0.0772886	0.817907	1.12088	0.687531	0.965799	1	3884	604043	0	0.57353	0	3
531.2	Gastric ulcer	digestive	rs7089827	TFAM	1.01327	0.0327823	0.949019	1.07753	0.687538	0.965799	1	4660	600337	73.7299	7.61322	0.0107683	3
716.9	Arthropathy NOS	musculoskeletal	rs8080583	KANSL1	1.00324	0.00803845	0.987483	1.01899	0.687538	0.965799	1	47855	523372	0	0.959489	0	4
282	Hereditary hemolytic anemias	hematopoietic	rs35154152	THBS3	1.01189	0.0293847	0.954295	1.06948	0.68754	0.965799	1	3688	555882	56.3146	2.28909	0.00382578	2
512.2	Painful respiration	respiratory	rs10774671	OAS1	0.994335	0.0141271	0.966646	1.02202	0.687571	0.965799	1	11171	567374	0	0.626097	0	3
613	Other nonmalignant breast conditions	genitourinary	rs11085727	TYK2	1.00783	0.0194062	0.969799	1.04587	0.687572	0.965799	1	8707	591905	0	0.334186	0	3
1010.6	NA	NA	rs76073397	MIR548H2	1.01643	0.0405331	0.936988	1.09588	0.687587	0.965799	1	8475	606206	30.6388	4.32518	0.00603136	4
427.4	Cardiac arrest and ventricular fibrillation	circulatory system	rs78313563	ESS2	1.04413	0.107385	0.833651	1.2546	0.687606	0.965799	1	3431	554450	0	0.546239	0	2
411.2	Myocardial infarction	circulatory system	rs76073397	MIR548H2	0.994427	0.0138983	0.967186	1.02167	0.687607	0.965799	1	46189	551063	0	2.72536	0	4
740	Osteoarthrosis	musculoskeletal	rs8052423	SLC22A31	1.00229	0.00568358	0.991148	1.01343	0.687622	0.965799	1	245876	307711	0	0.0746558	0	4
800.3	Fracture of tibia and fibula	injuries & poisonings	rs35154152	THBS3	1.01034	0.025578	0.960205	1.06047	0.687625	0.965799	1	6891	600880	25.9627	2.70134	0.0009433	3
430	Intracranial hemorrhage	circulatory system	rs111783124	LOC101928126	0.987305	0.0317768	0.925022	1.04959	0.687631	0.965799	1	5496	603657	0	0.102342	0	3
740.3	Osteoarthrosis involving more than one site, but not specified as generalized	musculoskeletal	rs35154152	THBS3	1.01126	0.0278584	0.956659	1.06586	0.687688	0.965799	1	5893	596734	0	1.9336	0	3
277.4	Disorders of bilirubin excretion	endocrine/metabolic	rs1250993	LOC101929525	1.01289	0.03187	0.950428	1.07536	0.687699	0.965799	1	2689	604780	40.2516	3.34737	0.00370911	3
350.2	Abnormality of gait	neurological	rs12259804	PLEKHS1	1.00636	0.0157841	0.975428	1.0373	0.687705	0.965799	1	79274	486804	0	2.97754	0	4
696.42	Psoriatic arthropathy	dermatologic	rs76423999	SLC12A7	0.979763	0.0508606	0.880077	1.07945	0.687709	0.965799	1	3427	607954	0	0.304917	0	3
153.3	Malignant neoplasm of rectum, rectosigmoid junction, and anus	neoplasms	rs78313563	ESS2	1.04147	0.101096	0.843326	1.23962	0.687715	0.965799	1	4028	606254	17.3081	2.41862	0.00810209	3
972.6	Antihypertensive agents causing adverse effects	injuries & poisonings	rs78313563	ESS2	0.913311	0.225595	0.471146	1.35548	0.687718	0.965799	1	720	557234	0	0.664075	0	2
442.8	Aneurysm of other specified artery	circulatory system	rs2277732	DPP9	1.01968	0.0484846	0.92465	1.11471	0.687721	0.965799	1	1202	559516	74.7911	3.96685	0.0313205	2
253.2	Pituitary hypofunction	endocrine/metabolic	rs1250993	LOC101929525	0.981046	0.0476105	0.887729	1.07436	0.687732	0.965799	1	1221	560693	65.8031	2.92425	0.0134439	2
415.21	Primary pulmonary hypertension	circulatory system	rs1250993	LOC101929525	1.01451	0.0358465	0.944253	1.08477	0.687741	0.965799	1	2165	556621	0	2.60265e-06	0	2
198.6	Secondary malignancy of bone	neoplasms	rs6869036	MGAT1	1.02442	0.0600304	0.906761	1.14208	0.687749	0.965799	1	6150	604103	51.6699	4.1382	0.0159045	3
172.21	Basal cell carcinoma	neoplasms	rs78313563	ESS2	1.01867	0.0460144	0.928478	1.10885	0.68775	0.965799	1	29395	451704	0	0.231719	0	2
292.3	Memory loss	mental disorders	rs72655853	SBSPON	1.00986	0.0244047	0.962024	1.05769	0.687753	0.965799	1	18358	574559	57.6801	4.72591	0.00679462	3
760	Back pain	symptoms	rs495828	ABO	0.998028	0.00491192	0.988401	1.00766	0.687766	0.965799	1	304434	249880	0	1.93999	0	4
1000	NA	NA	rs2284028	NCF4	1.01475	0.0364448	0.943323	1.08619	0.687768	0.965799	1	7232	595657	22.9514	2.59577	0.00231863	3
227.3	Benign neoplasm of pituitary gland and craniopharyngeal duct (pouch)	neoplasms	rs2924480	ELF5	1.01248	0.0308774	0.951964	1.073	0.687828	0.965799	1	3038	608600	51.1477	4.09398	0.00411557	3
508	Pulmonary collapse; interstitial and compensatory emphysema	respiratory	rs111837807	CCHCR1	0.988998	0.0275386	0.935023	1.04297	0.68789	0.965799	1	9268	580615	0	1.79308	0	3
204.1	Lymphoid leukemia	neoplasms	rs12660421	FOXP4-AS1	0.96565	0.0870287	0.795074	1.13623	0.687954	0.965799	1	3347	558416	59.4782	2.46781	0.027126	2
280	Iron deficiency anemias	hematopoietic	rs2924480	ELF5	1.00325	0.0080697	0.987429	1.01906	0.688014	0.965799	1	47923	544715	0	2.31244	0	4
726.2	Synoviopathy	musculoskeletal	rs7560588	BCL11A	0.990394	0.0240385	0.943279	1.03751	0.688033	0.965799	1	5755	595887	0	0.284567	0	3
721.2	Spondylosis with myelopathy	musculoskeletal	rs7960611	CLEC1A	0.990971	0.0225908	0.946693	1.03525	0.688047	0.965799	1	8648	595335	29.4725	2.83577	0.00072531	3
550	Abdominal hernia	digestive	rs35154152	THBS3	0.996802	0.00797744	0.981166	1.01244	0.68806	0.965799	1	86235	490949	0	1.96806	0	4
276.11	Hyperosmolality and/or hypernatremia	endocrine/metabolic	rs67959919	LZTFL1	1.02851	0.0700274	0.891252	1.16576	0.688144	0.965799	1	1924	555701	0	0.923607	0	2
