## Supplemental Table 2 for "A Phenome-Wide Association Study of genes associated with COVID-19 severity reveals shared genetics with complex diseases in the Million Veteran Program" (part 6 of 8)

### Sheet: S2 Table (continued)
S2 Table. Meta-analysis summary statistics from PheWAS of 35 lead SNPs identified from critical ill COVID GWAS.
1001	NA	NA	rs76423999	SLC12A7	0.987986	0.0301181	0.928954	1.04702	0.68818	0.965799	1	10016	581395	57.6882	4.72681	0.00475465	3
580.3	Nephritis and nephropathy without mention of glomerulonephritis	genitourinary	rs2277732	DPP9	1.00886	0.0219862	0.965767	1.05195	0.688274	0.965799	1	6301	599551	0	0.170148	0	3
528.1	Stomatitis and mucositis	digestive	rs147812915	KAT7	1.04076	0.0995805	0.84558	1.23594	0.68829	0.965799	1	2017	553863	0	0.082068	0	2
690.1	Seborrheic dermatitis	dermatologic	rs2277732	DPP9	1.00374	0.00930303	0.985504	1.02197	0.688368	0.965799	1	34637	555832	19.1408	3.71015	0.000280266	4
348.8	Encephalopathy, not elsewhere classified	neurological	rs11085727	TYK2	1.00757	0.0188103	0.970703	1.04444	0.68841	0.965799	1	7909	594829	0	0.291632	0	3
276.41	Acidosis	endocrine/metabolic	rs12259804	PLEKHS1	1.01601	0.0396054	0.938382	1.09364	0.688412	0.965799	1	11390	582971	68.7769	6.40552	0.0349373	3
695	Erythematous conditions	dermatologic	rs2277732	DPP9	1.00363	0.00903162	0.985926	1.02133	0.688423	0.965799	1	37983	546074	10.8304	3.36438	0.000108559	4
153.2	Colon cancer	neoplasms	rs10086829	COL14A1	0.993092	0.0172876	0.959208	1.02698	0.688435	0.965799	1	11270	595725	0	0.311012	0	3
250.7	Diabetic retinopathy	endocrine/metabolic	rs78313563	ESS2	1.01233	0.0305542	0.95244	1.07221	0.688454	0.965799	1	44255	551115	46.0127	5.55687	0.00393879	4
579	Other symptoms involving abdomen and pelvis	digestive	rs1405655	NR1H2	0.99314	0.0171684	0.95949	1.02679	0.688468	0.965799	1	8244	586904	0	0.231413	0	3
222	Benign neoplasm of male genital organs	neoplasms	rs1405655	NR1H2	0.99172	0.0207383	0.951073	1.03237	0.688471	0.965799	1	5587	596565	0	1.42633	0	3
580.1	Glomerulonephritis	genitourinary	rs147812915	KAT7	1.04584	0.111793	0.826724	1.26495	0.688494	0.965799	1	1880	559045	0	0.000788151	0	2
295.3	Psychosis	mental disorders	rs111783124	LOC101928126	0.992349	0.0191607	0.954793	1.0299	0.688518	0.965799	1	17960	588412	0	2.93906	0	4
272.13	Mixed hyperlipidemia	endocrine/metabolic	rs35154152	THBS3	1.00283	0.00705247	0.989008	1.01665	0.688524	0.965799	1	119308	450397	68.7486	9.59956	0.000690305	4
569.2	Gastrointestinal complications	digestive	rs6869036	MGAT1	1.04339	0.105959	0.835708	1.25107	0.688539	0.965799	1	1914	555738	0	0.309452	0	2
571	Chronic liver disease and cirrhosis	digestive	rs1453205	LOC101928196	0.996969	0.00757308	0.982126	1.01181	0.688544	0.965799	1	41039	553810	2.48065	3.07631	9.10063e-06	4
180	Cervical cancer and dysplasia	neoplasms	rs12259804	PLEKHS1	1.0338	0.0829488	0.871225	1.19638	0.68857	0.965799	1	2764	607749	11.5226	2.26046	0.00681832	3
710.12	Chronic osteomyelitis	musculoskeletal	rs7960611	CLEC1A	1.0108	0.0268023	0.958268	1.06333	0.688573	0.965799	1	6364	602743	0	0.282752	0	3
345.1	Epilepsy	neurological	rs1405655	NR1H2	0.994472	0.0138311	0.967363	1.02158	0.688582	0.965799	1	12710	592646	0	0.550702	0	3
580.31	Nephritis and nephropathy in diseases classified elsewhere	genitourinary	rs76423999	SLC12A7	0.981681	0.0461477	0.891232	1.07213	0.688682	0.965799	1	3886	604287	0	1.83878	0	3
345.3	Convulsions	neurological	rs2277732	DPP9	1.00517	0.0128744	0.979937	1.03041	0.688689	0.965799	1	18332	582578	0	0.506904	0	3
292.1	Aphasia/speech disturbance	mental disorders	rs467843	TRAPPC13	1.00507	0.0126279	0.980321	1.02982	0.688692	0.965799	1	15576	582994	0	0.998608	0	3
573	Other disorders of liver	digestive	rs111783124	LOC101928126	0.990055	0.0249476	0.941158	1.03895	0.688702	0.965799	1	9078	586855	0	0.855482	0	3
371	Inflammation of the eye	sense organs	rs2284028	NCF4	0.994751	0.013136	0.969005	1.0205	0.688705	0.965799	1	73891	485993	55.3823	6.72378	0.00154943	4
604	Disorders of penis	genitourinary	rs7089827	TFAM	1.00827	0.020568	0.967961	1.04859	0.688706	0.965799	1	11293	590715	0	0.949788	0	3
352.2	Facial nerve disorders [CN7]	neurological	rs8052423	SLC22A31	0.989018	0.0275658	0.934989	1.04305	0.688717	0.965799	1	5456	602806	0	1.61275	0	3
153.2	Colon cancer	neoplasms	rs1250993	LOC101929525	0.993673	0.015844	0.962619	1.02473	0.688726	0.965799	1	11270	595725	7.11086	2.1531	0.000105095	3
842	Other sprains and strains	injuries & poisonings	rs7089827	TFAM	1.01183	0.0293606	0.954284	1.06938	0.688734	0.965799	1	5199	585968	0	0.00885581	0	3
523.3	Periodontitis (acute or chronic)	digestive	rs78313563	ESS2	0.989457	0.0264606	0.937594	1.04132	0.688737	0.965799	1	57556	532126	0	1.56844	0	4
427.21	Atrial fibrillation	circulatory system	rs1453205	LOC101928196	1.00237	0.00591138	0.990784	1.01396	0.688748	0.965799	1	76636	527291	0	0.467553	0	4
724.8	Other symptoms referable to back	musculoskeletal	rs72655853	SBSPON	1.01733	0.0429007	0.933241	1.10141	0.688856	0.965799	1	6264	589863	0	0.0680277	0	3
585.33	Chronic Kidney Disease, Stage III	genitourinary	rs76073397	MIR548H2	0.99458	0.0135724	0.967978	1.02118	0.688862	0.965799	1	52811	550550	0	0.275826	0	4
721.1	Spondylosis without myelopathy	musculoskeletal	rs5023077	FBRSL1	1.00237	0.00591061	0.990785	1.01395	0.688863	0.965799	1	78525	487817	0	1.42079	0	4
158	Neoplasm of unspecified nature of digestive system	neoplasms	rs495828	ABO	1.01393	0.0345401	0.946227	1.08162	0.688869	0.965799	1	2646	553938	0	0.430278	0	2
276.14	Hypopotassemia	endocrine/metabolic	rs2284028	NCF4	0.993278	0.0168454	0.960261	1.0263	0.688879	0.965799	1	32623	545335	0	0.29488	0	3
753	Congenital anomalies of the eye	congenital anomalies	rs1453205	LOC101928196	0.985171	0.0373152	0.912033	1.05831	0.688885	0.965799	1	1544	556800	0	0.101078	0	2
531.4	Peptic ulcer, site unspecified	digestive	rs1453205	LOC101928196	0.994709	0.0132505	0.968738	1.02068	0.688891	0.965799	1	12554	588805	0	1.92185	0	3
251.1	Hypoglycemia	endocrine/metabolic	rs6869036	MGAT1	0.978463	0.0543896	0.871859	1.08507	0.688927	0.965799	1	7602	591568	15.5588	2.36851	0.00211539	3
318	Tobacco use disorder	mental disorders	rs1250993	LOC101929525	0.998098	0.0047559	0.988777	1.00742	0.688968	0.965799	1	200795	359302	0	1.07636	0	4
368	Visual disturbances	sense organs	rs72655853	SBSPON	1.00557	0.0138766	0.978371	1.03277	0.68898	0.965799	1	66791	479908	1.62569	3.04958	4.03422e-05	4
872	Traumatic amputation	injuries & poisonings	rs72655853	SBSPON	0.982071	0.0452078	0.893464	1.07068	0.689016	0.965799	1	5602	603802	14.564	2.34093	0.00271647	3
1010.7	NA	NA	rs9501257	HLA-DPB1	1.0035	0.00872497	0.986397	1.0206	0.689018	0.965799	1	505518	76502	0	2.38214	0	4
277.51	Lipoprotein disorders	endocrine/metabolic	rs2284028	NCF4	0.965307	0.0882339	0.792368	1.13825	0.689025	0.965799	1	1584	558550	0	0.154615	0	2
742.2	Pathological, developmental or recurrent dislocation	musculoskeletal	rs75505823	LRP1	1.04104	0.100514	0.844031	1.23804	0.689065	0.965799	1	1362	558925	41.1846	1.70024	0.05395	2
805	Fracture of vertebral column without mention of spinal cord injury	injuries & poisonings	rs111837807	CCHCR1	0.988683	0.0284449	0.932931	1.04444	0.689067	0.965799	1	8574	597295	46.5327	3.74061	0.00500928	3
514.1	Abnormal results of function study of pulmonary system	respiratory	rs11085727	TYK2	1.02507	0.0618896	0.903769	1.14638	0.689071	0.965799	1	751	557608	0	0.513026	0	2
605	Erectile dysfunction [ED]	genitourinary	rs11085727	TYK2	1.00207	0.00515923	0.991954	1.01218	0.689139	0.965799	1	161706	409900	51.5271	6.18902	0.000249728	4
442.8	Aneurysm of other specified artery	circulatory system	rs67959919	LZTFL1	0.966099	0.0862189	0.79711	1.13509	0.689145	0.965799	1	1202	559516	0	0.608114	0	2
301.2	Antisocial/borderline personality disorder	mental disorders	rs8080583	KANSL1	0.993326	0.0167406	0.960514	1.02614	0.689146	0.965799	1	10429	596049	0	0.023179	0	3
418.1	Precordial pain	circulatory system	rs76423999	SLC12A7	0.976295	0.0599754	0.858743	1.09385	0.689154	0.965799	1	2842	549470	13.6341	1.15786	0.00187167	2
800.3	Fracture of tibia and fibula	injuries & poisonings	rs10086829	COL14A1	1.00889	0.0221251	0.965523	1.05225	0.689179	0.965799	1	6891	600880	6.25114	2.13336	0.000194181	3
452	Other venous embolism and thrombosis	circulatory system	rs72655853	SBSPON	1.00763	0.0190154	0.970364	1.0449	0.68919	0.965799	1	32528	564092	0	0.940539	0	3
292.12	Symbolic dysfunction	mental disorders	rs6869036	MGAT1	0.935828	0.16583	0.610801	1.26085	0.689193	0.965799	1	815	560856	0	0.258756	0	2
470	Septal Deviations/Turbinate Hypertrophy	respiratory	rs111783124	LOC101928126	1.00686	0.0170962	0.973352	1.04037	0.689215	0.965799	1	17794	581654	0	0.314612	0	3
698	Pruritus and related conditions	dermatologic	rs7560588	BCL11A	0.994181	0.0145981	0.965568	1.02279	0.689299	0.965799	1	16577	572454	0	2.20511	0	4
241	Nontoxic nodular goiter	endocrine/metabolic	rs2277732	DPP9	1.005	0.0124817	0.980537	1.02947	0.689387	0.965799	1	20055	585463	0	1.21837	0	3
110.13	Dermatophytosis of the body	infectious diseases	rs6869036	MGAT1	0.979644	0.0514585	0.878785	1.0805	0.689399	0.965799	1	8773	580901	0	1.63027	0	3
736	Other acquired deformities of limbs	musculoskeletal	rs2924480	ELF5	0.994608	0.0135278	0.968093	1.02112	0.689402	0.965799	1	15392	578674	0	0.804029	0	3
701	Other hypertrophic and atrophic conditions of skin	dermatologic	rs495828	ABO	1.00326	0.00814004	0.987304	1.01921	0.689407	0.965799	1	53985	500189	0	1.41187	0	4
689	Disorder of skin and subcutaneous tissue NOS	dermatologic	rs9896243	NSF	0.996452	0.00889512	0.979018	1.01389	0.689485	0.965799	1	45579	498803	0	2.62341	0	4
290	Delirium dementia and amnestic and other cognitive disorders	mental disorders	rs76073397	MIR548H2	0.993848	0.0154461	0.963573	1.02412	0.689499	0.965799	1	38650	557891	0	2.10459	0	4
452.2	Deep vein thrombosis [DVT]	circulatory system	rs11085727	TYK2	0.995017	0.012505	0.970507	1.01953	0.689515	0.965799	1	18407	585196	0	0.0699887	0	3
723	Other disorders of cervical region	musculoskeletal	rs622568	SEC61G	1.01149	0.0285847	0.955459	1.06751	0.689519	0.965799	1	4006	600817	40.0324	3.33513	0.00210833	3
270.32	Paraproteinemia	endocrine/metabolic	rs7560588	BCL11A	0.990325	0.0243368	0.942625	1.03803	0.68955	0.965799	1	5828	604760	23.2348	2.60535	0.000900453	3
365.11	Primary open angle glaucoma	sense organs	rs1405655	NR1H2	0.996492	0.00879608	0.979252	1.01373	0.689555	0.965799	1	33771	576441	57.0407	6.98335	0.000560641	4
737.3	Kyphoscoliosis and scoliosis	musculoskeletal	rs2924480	ELF5	0.99003	0.0250862	0.940861	1.0392	0.689589	0.965799	1	4347	599445	0	0.948188	0	3
841	Sprains and strains of back and neck	injuries & poisonings	rs1250993	LOC101929525	1.00553	0.0138171	0.978452	1.03261	0.689636	0.965799	1	14861	569015	0	0.375728	0	3
356	Hereditary and idiopathic peripheral neuropathy	neurological	rs78313563	ESS2	1.01297	0.0322843	0.949698	1.07625	0.689668	0.965799	1	44363	530904	14.3093	2.33398	0.000638289	3
332	Parkinson's disease	neurological	rs2284028	NCF4	1.02029	0.0502972	0.921702	1.11887	0.689696	0.965799	1	9003	600592	0	0.842381	0	3
444	Arterial embolism and thrombosis	circulatory system	rs1405655	NR1H2	1.00884	0.0220395	0.965641	1.05204	0.689706	0.965799	1	4956	601366	0	0.147839	0	3
705.8	Hyperhidrosis	dermatologic	rs35154152	THBS3	0.985967	0.0353989	0.916585	1.05535	0.689721	0.965799	1	3469	599387	40.4824	3.36035	0.0032815	3
721.2	Spondylosis with myelopathy	musculoskeletal	rs111783124	LOC101928126	0.98963	0.0261129	0.938449	1.04081	0.689759	0.965799	1	8648	595335	0	0.203728	0	3
614.51	Cervicitis and endocervicitis	genitourinary	rs2284028	NCF4	1.04596	0.112564	0.825333	1.26658	0.689763	0.965799	1	542	560080	0	0.118537	0	2
695.3	Rosacea	dermatologic	rs78313563	ESS2	1.02409	0.0596446	0.907191	1.141	0.689763	0.965799	1	15137	587582	0	0.242536	0	3
745	Pain in joint	musculoskeletal	rs78313563	ESS2	1.00781	0.019488	0.969613	1.04601	0.689776	0.965799	1	379266	172373	0	0.917992	0	4
516	Abnormal sputum	respiratory	rs5023077	FBRSL1	0.992574	0.0186726	0.955976	1.02917	0.689777	0.965799	1	6792	594784	35.2119	3.08698	0.00112055	3
580.14	Chronic glomerulonephritis, NOS	genitourinary	rs467843	TRAPPC13	0.976019	0.0608136	0.856824	1.09521	0.689786	0.965799	1	638	561195	25.2251	1.33735	0.00257323	2
281.13	Folate-deficiency anemia	hematopoietic	rs12660421	FOXP4-AS1	0.951678	0.124098	0.708447	1.19491	0.689812	0.965799	1	1111	559841	0	0.0549547	0	2
722.6	Degeneration of intervertebral disc	musculoskeletal	rs13050728	IFNAR2	1.00241	0.00604084	0.990574	1.01425	0.689817	0.965799	1	79699	490233	0	2.01772	0	4
368.1	Amblyopia	sense organs	rs76423999	SLC12A7	0.985992	0.0353495	0.916707	1.05528	0.68983	0.965799	1	7476	599867	44.4043	3.5974	0.00462374	3
596	Other disorders of bladder	genitourinary	rs12259804	PLEKHS1	0.991013	0.0226225	0.946673	1.03535	0.689851	0.965799	1	33595	560737	51.3869	6.17118	0.0104608	4
771.2	Cramp of limb	symptoms	rs1405655	NR1H2	0.991779	0.0206867	0.951233	1.03232	0.689853	0.965799	1	5585	593061	63.6314	5.49925	0.00351281	3
276.4	Acid-base balance disorder	endocrine/metabolic	rs2924480	ELF5	1.00577	0.0144274	0.977496	1.03405	0.689879	0.965799	1	13839	578161	0	1.99247	0	3
480.5	Bronchopneumonia and lung abscess	respiratory	rs7089827	TFAM	0.975622	0.0618595	0.854377	1.09687	0.68991	0.965799	1	1402	557209	0	0.0922513	0	2
433.21	Cerebral artery occlusion, with cerebral infarction	circulatory system	rs8052423	SLC22A31	0.995001	0.0125621	0.970379	1.01962	0.689919	0.965799	1	26875	572672	0	1.10756	0	3
255.2	Adrenal hypofunction	endocrine/metabolic	rs1250993	LOC101929525	1.01609	0.0400027	0.937681	1.09449	0.68995	0.965799	1	1746	559207	0	0.710266	0	2
480.11	Pneumococcal pneumonia	respiratory	rs147812915	KAT7	0.962092	0.0968801	0.772207	1.15198	0.689967	0.965799	1	2219	554371	39.8813	1.66337	0.114174	2
425.8	Other cardiomyopathy	circulatory system	rs7089827	TFAM	1.02968	0.0733137	0.885982	1.17337	0.689969	0.965799	1	802	560871	43.7894	1.77903	0.00838684	2
345.11	Generalized convulsive epilepsy	neurological	rs13050728	IFNAR2	1.01643	0.0408539	0.936356	1.0965	0.689974	0.965799	1	1523	559006	66.8651	3.01796	0.00946436	2
246.7	Abnormal results of function study of thyroid	endocrine/metabolic	rs6869036	MGAT1	0.974031	0.065964	0.844742	1.10332	0.68998	0.965799	1	5223	596842	0	1.89439	0	3
355.1	Chronic pain syndrome	neurological	rs12259804	PLEKHS1	0.990823	0.0231124	0.945523	1.03612	0.689986	0.965799	1	32894	566145	56.9647	6.97102	0.0114252	4
723	Other disorders of cervical region	musculoskeletal	rs10086829	COL14A1	0.988546	0.0288806	0.931941	1.04515	0.689988	0.965799	1	4006	600817	0	0.307632	0	3
701.1	Keratoderma, acquired	dermatologic	rs35705950	MUC5B	1.00785	0.0196011	0.96943	1.04627	0.690021	0.965799	1	17834	566943	65.5216	5.80074	0.00823737	3
165	Cancer within the respiratory system	neoplasms	rs8052423	SLC22A31	0.9934	0.0166044	0.960855	1.02594	0.690042	0.965799	1	15351	591906	0	1.25941	0	3
696.4	Psoriasis	dermatologic	rs5023077	FBRSL1	0.995577	0.0111182	0.973785	1.01737	0.690089	0.965799	1	18799	593629	0	2.19198	0	4
622.1	Polyp of corpus uteri	genitourinary	rs8052423	SLC22A31	0.967378	0.0831795	0.804346	1.13041	0.69009	0.965799	1	561	561352	0	0.435149	0	2
870.1	Open wound or laceration of eye or eyelid	injuries & poisonings	rs9501257	HLA-DPB1	0.981747	0.0462159	0.891164	1.07233	0.69019	0.965799	1	1721	557352	0	0.00284678	0	2
1010.1	NA	NA	rs111837807	CCHCR1	1.0069	0.0172602	0.973073	1.04073	0.690208	0.965799	1	26061	561323	0	0.706753	0	4
260	Protein-calorie malnutrition	endocrine/metabolic	rs2924480	ELF5	1.00517	0.0129415	0.979806	1.03054	0.690212	0.965799	1	17199	576945	23.1035	2.6009	0.000264296	3
173	Neoplasm of uncertain behavior of skin	neoplasms	rs12660421	FOXP4-AS1	1.00924	0.0230778	0.964008	1.05447	0.690229	0.965799	1	56771	496253	0	0.131194	0	3
443.9	Peripheral vascular disease, unspecified	circulatory system	rs35154152	THBS3	1.00414	0.0103628	0.983827	1.02445	0.690247	0.965799	1	47335	535503	0	0.921062	0	3
370.1	Corneal ulcer	sense organs	rs10774671	OAS1	0.98607	0.0352015	0.917075	1.05506	0.690252	0.965799	1	1742	559684	14.8503	1.1744	0.000642486	2
360	Disorders of the globe	sense organs	rs1250993	LOC101929525	1.01548	0.0385424	0.939934	1.09102	0.690267	0.965799	1	1885	557359	0	0.0946847	0	2
170.2	Cancer of connective tissue	neoplasms	rs7089827	TFAM	0.977551	0.056976	0.865878	1.08922	0.690268	0.965799	1	1562	559411	0	0.00975925	0	2
741	Symptoms and disorders of the joints	musculoskeletal	rs10086829	COL14A1	0.996896	0.0078009	0.981607	1.01219	0.690282	0.965799	1	63392	491865	0	0.710329	0	4
275.1	Disorders of iron metabolism	hematopoietic	rs10086829	COL14A1	0.987344	0.0319691	0.924685	1.05	0.690332	0.965799	1	3163	557027	25.3977	1.34044	0.00234436	2
1002	NA	NA	rs72655853	SBSPON	0.992008	0.0201419	0.95253	1.03149	0.690354	0.965799	1	31135	556485	13.4684	3.46694	0.000828333	4
427.1	Paroxysmal tachycardia, unspecified	circulatory system	rs75505823	LRP1	0.988688	0.0285594	0.932711	1.04466	0.690372	0.965799	1	18185	579155	0	0.754174	0	3
213	Benign neoplasm of bone and articular cartilage	neoplasms	rs75505823	LRP1	0.949739	0.129456	0.696005	1.20347	0.690377	0.965799	1	935	558930	0	0.0119696	0	2
516.1	Hemoptysis	respiratory	rs5023077	FBRSL1	0.992336	0.0193183	0.954472	1.0302	0.690451	0.965799	1	6337	597571	40.9256	3.38556	0.00154824	3
735.1	Flat foot	musculoskeletal	rs6869036	MGAT1	1.01123	0.0280542	0.956248	1.06622	0.690462	0.965799	1	27417	573155	54.3513	6.57193	0.00496874	4
380	Disorders of external ear	sense organs	rs495828	ABO	0.988852	0.0281511	0.933676	1.04403	0.690464	0.965799	1	4033	596007	52.9122	4.24738	0.00607589	3
521	Diseases of hard tissues of teeth	digestive	rs2284028	NCF4	1.00388	0.00972788	0.984814	1.02295	0.690494	0.965799	1	131402	451356	0	1.77792	0	4
433.6	Acute, but ill-defined cerebrovascular disease	circulatory system	rs111837807	CCHCR1	1.00818	0.0204513	0.968092	1.04826	0.69051	0.965799	1	17464	586405	59.5458	4.94386	0.00289478	3
704	Diseases of hair and hair follicles	dermatologic	rs7960611	CLEC1A	1.00562	0.0140777	0.978028	1.03321	0.69054	0.965799	1	21606	567145	32.8182	4.46549	0.000462783	4
277.7	Dysmetabolic syndrome X	endocrine/metabolic	rs5023077	FBRSL1	0.991512	0.0214138	0.949541	1.03348	0.690574	0.965799	1	5108	602288	0	0.415394	0	3
840	Sprains and strains	injuries & poisonings	rs10086829	COL14A1	1.00293	0.00734068	0.988539	1.01731	0.690574	0.965799	1	73620	473578	28.7389	4.20987	0.000155118	4
524.3	Anomalies of tooth position/malocclusion	digestive	rs12259804	PLEKHS1	0.976344	0.0601414	0.858466	1.09422	0.690575	0.965799	1	5234	596975	32.0397	2.94289	0.0112828	3
526.41	Temporomandibular joint disorder, unspecified	digestive	rs6869036	MGAT1	1.0249	0.0618003	0.903776	1.14603	0.690591	0.965799	1	5803	595700	4.0438	2.08428	0.000639877	3
963	Poisoning by primarily systemic agents	injuries & poisonings	rs76073397	MIR548H2	0.9766	0.0594852	0.860009	1.09319	0.690597	0.965799	1	2362	555824	23.3134	1.30401	0.0109656	2
579	Other symptoms involving abdomen and pelvis	digestive	rs76423999	SLC12A7	1.01312	0.0327469	0.948935	1.0773	0.69062	0.965799	1	8244	586904	17.7833	2.4326	0.000927927	3
751.21	Cystic kidney disease	congenital anomalies	rs111837807	CCHCR1	0.987914	0.0305509	0.928035	1.04779	0.69063	0.965799	1	7518	594939	0	0.84349	0	3
579.2	Splenomegaly	digestive	rs67959919	LZTFL1	0.980524	0.0494184	0.883664	1.07738	0.690642	0.965799	1	3342	603738	0	0.931922	0	3
969	Poisoning by psychotropic agents	injuries & poisonings	rs8052423	SLC22A31	1.0133	0.0332054	0.948218	1.07838	0.690689	0.965799	1	3626	602794	23.2195	2.60483	0.00132142	3
317	Alcohol-related disorders	mental disorders	rs78313563	ESS2	1.00808	0.0202343	0.968425	1.04774	0.690693	0.965799	1	124647	463549	0	1.43912	0	4
411.8	Other chronic ischemic heart disease, unspecified	circulatory system	rs2284028	NCF4	0.994059	0.0149767	0.964704	1.02341	0.690707	0.965799	1	84763	507914	0.284779	3.00857	3.92432e-06	4
261	Vitamin deficiency	endocrine/metabolic	rs8080583	KANSL1	1.00217	0.00543622	0.99151	1.01282	0.690732	0.965799	1	125689	437598	9.57195	3.31755	1.96551e-05	4
735.23	Hallux rigidus	musculoskeletal	rs7560588	BCL11A	1.00717	0.0179565	0.971975	1.04236	0.690744	0.965799	1	10468	594996	52.3641	4.19852	0.00192325	3
841	Sprains and strains of back and neck	injuries & poisonings	rs10774671	OAS1	1.00492	0.0123402	0.980734	1.02911	0.690805	0.965799	1	14861	569015	11.6466	2.26364	8.18177e-05	3
362.8	Retinal hemorrhage/ischemia	sense organs	rs76423999	SLC12A7	0.984996	0.0380076	0.910501	1.05949	0.690809	0.965799	1	6446	593727	0	1.87283	0	3
564	Functional digestive disorders	digestive	rs72655853	SBSPON	0.992543	0.0188179	0.95566	1.02943	0.690823	0.965799	1	33786	546591	50.9049	6.11059	0.00508556	4
292.6	Hallucinations	mental disorders	rs75505823	LRP1	0.95994	0.102805	0.758441	1.16144	0.690856	0.965799	1	1668	556743	0	0.148675	0	2
573.7	Abnormal results of function study of liver	digestive	rs76073397	MIR548H2	1.00599	0.0150133	0.976562	1.03541	0.690864	0.965799	1	41869	546418	0	1.63778	0	4
592.2	Urethritis and urethral syndrome	genitourinary	rs1453205	LOC101928196	0.98415	0.0401808	0.905396	1.0629	0.690909	0.965799	1	1368	556677	0	0.718766	0	2
214.1	Lipoma of skin and subcutaneous tissue	neoplasms	rs9896243	NSF	0.992762	0.0182722	0.956949	1.02858	0.690951	0.965799	1	10553	588212	0	0.464974	0	3
1010.2	NA	NA	rs7560588	BCL11A	0.997055	0.00742019	0.982511	1.0116	0.690968	0.965799	1	78437	446827	30.6777	4.32761	0.000205089	4
226	Benign neoplasm of thyroid glands	neoplasms	rs2924480	ELF5	1.02234	0.0555694	0.913419	1.13125	0.690991	0.965799	1	924	559968	37.5541	1.60139	0.00622107	2
521.1	Dental caries	digestive	rs1453205	LOC101928196	1.00188	0.00473588	0.992602	1.01117	0.691021	0.965799	1	127865	456119	6.2154	3.19882	8.94803e-06	4
290.3	Other persistent mental disorders due to conditions classified elsewhere	mental disorders	rs13050728	IFNAR2	1.00408	0.0102469	0.983996	1.02416	0.691086	0.965799	1	24527	580711	68.3137	9.46782	0.00163979	4
458	Hypotension	circulatory system	rs2277732	DPP9	0.996693	0.00833653	0.980353	1.01303	0.691096	0.965799	1	46021	527396	0	1.96541	0	4
362.8	Retinal hemorrhage/ischemia	sense organs	rs13050728	IFNAR2	0.992218	0.0196622	0.95368	1.03076	0.691112	0.965799	1	6446	593727	0	0.0222872	0	3
304	Adjustment reaction	mental disorders	rs72655853	SBSPON	0.995209	0.0120862	0.97152	1.0189	0.691113	0.965799	1	103590	460651	36.3685	4.71464	0.000861417	4
008.52	Intestinal infection due to C. difficile	infectious diseases	rs10086829	COL14A1	1.00963	0.0241244	0.962347	1.05691	0.691153	0.965799	1	5721	601721	0	0.00523168	0	3
540	Appendiceal conditions	digestive	rs72655853	SBSPON	0.981619	0.0466967	0.890093	1.07314	0.691154	0.965799	1	5154	605410	0	1.32909	0	3
276.42	Alkalosis	endocrine/metabolic	rs10086829	COL14A1	1.02184	0.0543775	0.915257	1.12842	0.691175	0.965799	1	1163	556842	0	0.536484	0	2
262	Mineral deficiency NEC	endocrine/metabolic	rs2284028	NCF4	1.0237	0.0589694	0.908122	1.13928	0.691183	0.965799	1	2779	604642	0	0.823912	0	3
710.19	Unspecified osteomyelitis	musculoskeletal	rs622568	SEC61G	1.00756	0.0189701	0.970382	1.04474	0.691233	0.965799	1	9084	599030	0	1.19787	0	3
452.2	Deep vein thrombosis [DVT]	circulatory system	rs9501257	HLA-DPB1	1.00615	0.0154471	0.975877	1.03643	0.691255	0.965799	1	18407	585196	0	0.336438	0	3
420.3	Endocarditis	circulatory system	rs5023077	FBRSL1	1.00948	0.0237681	0.962898	1.05607	0.691268	0.965799	1	4075	602307	26.151	2.70823	0.00130857	3
384	Other disorders of tympanic membrane	sense organs	rs10086829	COL14A1	0.988786	0.0283968	0.933128	1.04444	0.691269	0.965799	1	4027	603972	0	1.48871	0	3
342	Hemiplegia	neurological	rs12660421	FOXP4-AS1	1.02463	0.0612645	0.90455	1.14471	0.691269	0.965799	1	3516	603766	0	0.604822	0	3
283	Acquired hemolytic anemias	hematopoietic	rs1453205	LOC101928196	0.980599	0.0493368	0.883899	1.0773	0.691289	0.965799	1	889	560620	0	0.349675	0	2
528.6	Leukoplakia of oral mucosa	digestive	rs6869036	MGAT1	0.951519	0.125147	0.706231	1.19681	0.691293	0.965799	1	1496	557928	0	0.572014	0	2
800.2	Fracture of unspecified part of femur	injuries & poisonings	rs6869036	MGAT1	1.03528	0.0873292	0.864119	1.20645	0.691315	0.965799	1	2854	557979	0	3.56485e-05	0	2
261.41	Rickets or osteomalacia	endocrine/metabolic	rs1405655	NR1H2	1.02226	0.0554489	0.913581	1.13094	0.691321	0.965799	1	762	561047	0	0.326065	0	2
290	Delirium dementia and amnestic and other cognitive disorders	mental disorders	rs12660421	FOXP4-AS1	1.00869	0.0217896	0.965982	1.0514	0.691326	0.965799	1	38650	557891	0	0.676211	0	4
610.1	Cystic mastopathy	genitourinary	rs2284028	NCF4	1.02087	0.0520227	0.918905	1.12283	0.691342	0.965799	1	3111	605247	0	0.0806301	0	3
375	Disorders of lacrimal system	sense organs	rs72655853	SBSPON	1.02471	0.0614778	0.90421	1.1452	0.691376	0.965799	1	2860	555675	0	0.0603385	0	2
442.11	Abdominal aortic aneurysm	circulatory system	rs8052423	SLC22A31	1.00634	0.0159278	0.975125	1.03756	0.691383	0.965799	1	17130	585958	2.85101	2.05869	5.86402e-05	3
415.21	Primary pulmonary hypertension	circulatory system	rs7089827	TFAM	1.0188	0.0469138	0.926845	1.11075	0.691415	0.965799	1	2165	556621	0	0.276556	0	2
290.11	Alzheimer's disease	mental disorders	rs76423999	SLC12A7	0.982925	0.0433895	0.897882	1.06797	0.691425	0.965799	1	5055	604318	34.4256	3.04997	0.00487607	3
568	Other disorders of peritoneum	digestive	rs35705950	MUC5B	0.981606	0.0467743	0.889928	1.07328	0.691426	0.965799	1	2898	603569	58.8571	4.8611	0.0380392	3
338.2	Chronic pain	neurological	rs7960611	CLEC1A	1.00345	0.00867915	0.98644	1.02046	0.691431	0.965799	1	68775	494080	39.097	4.92586	0.000242508	4
907	Injuries to the nervous system	injuries & poisonings	rs10774671	OAS1	0.993208	0.0171734	0.959548	1.02687	0.691462	0.965799	1	7540	594272	0	0.42169	0	3
274.1	Gout	endocrine/metabolic	rs7560588	BCL11A	1.00324	0.00815311	0.987261	1.01922	0.69147	0.965799	1	56610	548449	0	2.62472	0	4
172.1	Melanomas of skin, dx or hx	neoplasms	rs2284028	NCF4	1.01561	0.0390208	0.939125	1.09209	0.691488	0.965799	1	40952	554884	48.9442	3.91728	0.00750937	3
613.5	Mastodynia	genitourinary	rs1405655	NR1H2	0.988674	0.0287064	0.932409	1.04494	0.691507	0.965799	1	2921	602984	0	1.24564	0	3
300.3	Obsessive-compulsive disorders	mental disorders	rs2924480	ELF5	1.00891	0.0223557	0.965093	1.05273	0.69153	0.965799	1	5475	603366	0	1.40721	0	3
627.2	Symptomatic menopause	genitourinary	rs1453205	LOC101928196	0.993055	0.0175647	0.958629	1.02748	0.691555	0.965799	1	10734	595974	0	0.292261	0	3
560.4	Other intestinal obstruction	digestive	rs2924480	ELF5	1.00742	0.0186236	0.970914	1.04392	0.691555	0.965799	1	8011	597884	0	0.0683428	0	3
702	Degenerative skin conditions and other dermatoses	dermatologic	rs9896243	NSF	0.997606	0.00604144	0.985765	1.00945	0.691557	0.965799	1	139763	423515	84.6117	19.4953	0.0051261	4
803.3	Fracture of clavicle or scapula	injuries & poisonings	rs78313563	ESS2	0.955349	0.115134	0.729686	1.18101	0.69156	0.965799	1	3648	606596	0	1.3183	0	3
724	Other and unspecified disorders of back	musculoskeletal	rs2924480	ELF5	1.00508	0.0127701	0.98005	1.03011	0.691567	0.965799	1	17548	567993	3.00567	2.06198	2.59667e-05	3
952	Spinal cord injury without evidence of spinal bone injury	injuries & poisonings	rs12660421	FOXP4-AS1	1.03644	0.0902184	0.859611	1.21327	0.69158	0.965799	1	2311	558294	36.2181	1.56784	0.0096515	2
727.4	Ganglion and cyst of synovium, tendon, and bursa	musculoskeletal	rs9501257	HLA-DPB1	1.00779	0.0195643	0.969445	1.04614	0.691596	0.965799	1	11084	588714	0	0.412483	0	3
411.1	Unstable angina (intermediate coronary syndrome)	circulatory system	rs10774671	OAS1	1.00428	0.0107615	0.983183	1.02537	0.691748	0.965901	1	19799	571898	0	1.64369	0	3
691	Congenital anomalies of skin	dermatologic	rs1250993	LOC101929525	1.01256	0.0314848	0.950851	1.07427	0.69176	0.965901	1	2822	554266	0	0.791212	0	2
931	Contact dermatitis and other eczema due to plants [except food]	dermatologic	rs9501257	HLA-DPB1	0.98079	0.0489273	0.884892	1.07669	0.691775	0.965901	1	2068	553234	0	0.00164153	0	2
280	Iron deficiency anemias	hematopoietic	rs467843	TRAPPC13	0.997045	0.00746389	0.982416	1.01167	0.691785	0.965901	1	47923	544715	0	0.277667	0	4
800.3	Fracture of tibia and fibula	injuries & poisonings	rs7089827	TFAM	1.01078	0.0270465	0.957768	1.06379	0.691801	0.965901	1	6891	600880	0	0.140144	0	3
296	Mood disorders	mental disorders	rs2924480	ELF5	1.0018	0.00454842	0.99289	1.01072	0.691807	0.965901	1	273733	309624	52.0222	6.25289	0.000170188	4
464	Acute sinusitis	respiratory	rs13050728	IFNAR2	1.00354	0.00891428	0.986068	1.02101	0.691838	0.965901	1	34095	521083	80.2548	10.129	0.00160214	3
702	Degenerative skin conditions and other dermatoses	dermatologic	rs622568	SEC61G	0.99743	0.00649171	0.984707	1.01015	0.691846	0.965901	1	139763	423515	17.2052	3.62342	0.000137797	4
530.12	Ulcer of esophagus	digestive	rs76423999	SLC12A7	0.976198	0.0607807	0.857068	1.09533	0.69186	0.965901	1	2788	555700	0	0.239607	0	2
736.2	Acquired deformities of finger	musculoskeletal	rs147812915	KAT7	1.03602	0.089304	0.860985	1.21106	0.691917	0.965951	1	2294	607278	0	1.09699	0	3
687.4	Disturbance of skin sensation	dermatologic	rs2924480	ELF5	1.0031	0.00781267	0.987787	1.01841	0.691992	0.965998	1	50721	499572	0	1.06683	0	4
228	Hemangioma and lymphangioma, any site	neoplasms	rs9896243	NSF	0.992739	0.0183966	0.956681	1.0288	0.691993	0.965998	1	9529	581524	0	0.379121	0	3
626.12	Excessive or frequent menstruation	genitourinary	rs8080583	KANSL1	1.01005	0.0252419	0.960574	1.05952	0.692047	0.966021	1	5177	604151	0	1.02159	0	3
443.9	Peripheral vascular disease, unspecified	circulatory system	rs622568	SEC61G	1.00352	0.00887075	0.986133	1.02091	0.692051	0.966021	1	47335	535503	16.6987	2.40092	6.95707e-05	3
571	Chronic liver disease and cirrhosis	digestive	rs75505823	LRP1	1.00803	0.0201892	0.968456	1.0476	0.692119	0.96606	1	41039	553810	19.724	3.73711	0.0014599	4
317.11	Alcoholic liver damage	mental disorders	rs75505823	LRP1	0.985251	0.0375247	0.911702	1.0588	0.692122	0.96606	1	11232	593953	0	1.07465	0	3
071.1	HIV infection, symptomatic	infectious diseases	rs12660421	FOXP4-AS1	0.984106	0.0404675	0.90479	1.06342	0.692172	0.966069	1	6749	604926	0	0.0472924	0	3
286.8	Hypercoagulable state	hematopoietic	rs6869036	MGAT1	1.03459	0.0858803	0.86626	1.20291	0.692173	0.966069	1	2937	557644	0	0.0230101	0	2
772.2	Spasm of muscle	symptoms	rs72655853	SBSPON	0.989177	0.0274875	0.935302	1.04305	0.692192	0.966069	1	16254	563331	74.9113	7.97173	0.0124803	3
686	Other local infections of skin and subcutaneous tissue	dermatologic	rs147812915	KAT7	1.02192	0.0547712	0.914566	1.12927	0.692224	0.966084	1	6199	584468	65.3825	5.77743	0.0364901	3
520	Disorders of tooth development	digestive	rs6869036	MGAT1	1.02507	0.0625602	0.90245	1.14769	0.692278	0.966096	1	5500	588962	0	0.232393	0	3
512.8	Cough	respiratory	rs12660421	FOXP4-AS1	0.994492	0.0139576	0.967135	1.02185	0.69229	0.966096	1	92629	430881	0	2.40343	0	4
737	Curvature of spine	musculoskeletal	rs76073397	MIR548H2	1.01449	0.0363481	0.943245	1.08573	0.692316	0.966096	1	6114	594492	71.0527	6.90912	0.0337706	3
618	Genital prolapse	genitourinary	rs13050728	IFNAR2	0.986094	0.0353919	0.916725	1.05546	0.692341	0.966096	1	2105	559005	0	0.60992	0	2
275.53	Disorders of phosphorus metabolism	endocrine/metabolic	rs7560588	BCL11A	0.98862	0.0289288	0.931919	1.04532	0.692369	0.966096	1	4251	600481	45.16	3.64697	0.00317848	3
356	Hereditary and idiopathic peripheral neuropathy	neurological	rs76073397	MIR548H2	1.00561	0.0141435	0.97789	1.03333	0.692376	0.966096	1	44363	530904	43.3733	3.5319	0.00211038	3
281.9	Deficiency anemias	hematopoietic	rs622568	SEC61G	1.01111	0.0279263	0.956374	1.06585	0.692382	0.966096	1	4115	600263	0	1.12647	0	3
721.8	Other allied disorders of spine	musculoskeletal	rs11085727	TYK2	1.01783	0.0446781	0.930258	1.1054	0.692473	0.96613	1	1404	554127	79.496	4.8771	0.042935	2
585.2	Renal failure NOS	genitourinary	rs467843	TRAPPC13	0.99378	0.0157779	0.962855	1.0247	0.69249	0.96613	1	9765	592047	0	0.467998	0	3
514.1	Abnormal results of function study of pulmonary system	respiratory	rs76073397	MIR548H2	0.956992	0.111161	0.739117	1.17487	0.692501	0.96613	1	751	557608	0	0.19276	0	2
994.1	Systemic inflammatory response syndrome (SIRS)	injuries & poisonings	rs35154152	THBS3	1.02327	0.0581691	0.909259	1.13728	0.692505	0.96613	1	1292	556956	0	0.884124	0	2
588	Disorders resulting from impaired renal function	genitourinary	rs111783124	LOC101928126	0.990327	0.0245801	0.94215	1.0385	0.692511	0.96613	1	10350	596318	34.4849	3.05273	0.00191047	3
593	Hematuria	genitourinary	rs1453205	LOC101928196	0.997313	0.0068048	0.983976	1.01065	0.692538	0.966137	1	51862	533577	0	2.85173	0	4
289.5	Diseases of spleen	hematopoietic	rs9501257	HLA-DPB1	1.02036	0.050976	0.920444	1.12027	0.692601	0.966181	1	1754	558627	0	0.0280914	0	2
540.1	Appendicitis	digestive	rs2284028	NCF4	1.01984	0.0497048	0.922422	1.11726	0.692612	0.966181	1	4865	605994	37.623	3.20631	0.0059417	3
803	Fracture of upper limb	injuries & poisonings	rs7089827	TFAM	0.992904	0.0180185	0.957587	1.02822	0.692659	0.966218	1	17150	588386	0	0.0678435	0	3
593.2	Microscopic hematuria	genitourinary	rs2924480	ELF5	0.995843	0.0105403	0.975184	1.0165	0.69269	0.966231	1	26231	573032	0	0.21775	0	4
1015	NA	NA	rs9501257	HLA-DPB1	0.995412	0.0116386	0.9726	1.01822	0.69275	0.966232	1	35072	535237	0	2.11003	0	4
380	Disorders of external ear	sense organs	rs1453205	LOC101928196	0.990932	0.0230558	0.945743	1.03612	0.692772	0.966232	1	4033	596007	43.0835	3.51392	0.00211041	3
522.5	Periapical abscess	digestive	rs1405655	NR1H2	1.00669	0.0168722	0.973619	1.03976	0.692774	0.966232	1	8374	582783	0	0.444399	0	3
427.22	Atrial flutter	circulatory system	rs5023077	FBRSL1	0.996188	0.00966576	0.977244	1.01513	0.692776	0.966232	1	25522	575028	0	1.64407	0	3
578.1	Hematemesis	digestive	rs13050728	IFNAR2	0.98881	0.0284851	0.932979	1.04464	0.692808	0.966248	1	3089	604238	0	1.70909	0	3
742.2	Pathological, developmental or recurrent dislocation	musculoskeletal	rs76423999	SLC12A7	1.03375	0.0840253	0.869056	1.19844	0.69285	0.966255	1	1362	558925	0	0.263793	0	2
743	Osteoporosis, osteopenia and pathological fracture	musculoskeletal	rs467843	TRAPPC13	0.99684	0.00801262	0.981135	1.01254	0.692861	0.966255	1	43628	549623	0	1.50989	0	4
454.11	Varicose veins of lower extremity, symptomtic	circulatory system	rs147812915	KAT7	0.984239	0.0402273	0.905393	1.06308	0.692897	0.966255	1	11547	590591	0	0.30556	0	3
753	Congenital anomalies of the eye	congenital anomalies	rs111783124	LOC101928126	1.02415	0.0604255	0.905713	1.14258	0.692944	0.966255	1	1544	556800	0	0.227399	0	2
292.5	Transient alteration of awareness	mental disorders	rs6869036	MGAT1	1.04525	0.112079	0.825573	1.26492	0.692961	0.966255	1	1686	555166	27.9187	1.38732	0.0136686	2
338.1	Acute pain	neurological	rs495828	ABO	0.995492	0.011442	0.973066	1.01792	0.692962	0.966255	1	25857	543650	0	0.374163	0	4
366.1	Nonsenile Cataract	sense organs	rs11085727	TYK2	0.991295	0.0221468	0.947887	1.0347	0.692997	0.966255	1	5555	597345	0	0.0986957	0	3
426.7	Abnormal electrocardiogram [ECG] [EKG]	circulatory system	rs1250993	LOC101929525	1.00347	0.00877036	0.986278	1.02066	0.693011	0.966255	1	39098	523602	0	1.48702	0	4
284.1	Pancytopenia	hematopoietic	rs35154152	THBS3	0.988844	0.0284192	0.933143	1.04455	0.693034	0.966255	1	5733	601790	0.195007	2.00391	6.62664e-06	3
681.3	Cellulitis and abscess of arm/hand	dermatologic	rs5023077	FBRSL1	0.993658	0.0161166	0.96207	1.02525	0.693038	0.966255	1	8915	588646	0	0.825464	0	3
450	Noninfectious disorders of lymphatic channels	circulatory system	rs35154152	THBS3	1.01098	0.0276731	0.956743	1.06522	0.693075	0.966255	1	5845	600931	50.506	4.04089	0.00350165	3
728.7	Fasciitis	musculoskeletal	rs1405655	NR1H2	1.00283	0.00715301	0.988807	1.01685	0.693093	0.966255	1	51800	535056	42.7973	5.24451	0.000241081	4
433.11	Occlusion of cerebral arteries, with cerebral infarction	circulatory system	rs495828	ABO	0.986579	0.0342394	0.91947	1.05369	0.693112	0.966255	1	2666	556583	0	0.494756	0	2
389.2	Conductive hearing loss	sense organs	rs111783124	LOC101928126	1.01034	0.0260703	0.959242	1.06144	0.693164	0.966255	1	7440	593982	0	0.235401	0	3
418	Nonspecific chest pain	circulatory system	rs8052423	SLC22A31	1.00236	0.00596531	0.990664	1.01405	0.693182	0.966255	1	176878	362923	0	2.18508	0	4
608	Other disorders of male genital organs	genitourinary	rs111837807	CCHCR1	1.00837	0.0211254	0.966961	1.04977	0.693263	0.966255	1	16059	573615	0	1.43407	0	3
458.9	Hypotension NOS	circulatory system	rs2277732	DPP9	0.995812	0.0106398	0.974958	1.01667	0.693265	0.966255	1	26985	549061	28.1981	2.78544	0.000325801	3
603	Other disorders of testis	genitourinary	rs7560588	BCL11A	1.00698	0.0176317	0.97242	1.04154	0.693292	0.966255	1	10660	591912	0	0.348409	0	3
614.52	Vaginitis and vulvovaginitis	genitourinary	rs12259804	PLEKHS1	1.02405	0.060253	0.90595	1.14214	0.693314	0.966255	1	7907	596748	2.82548	2.05815	0.00055108	3
575.7	Other disorders of gallbladder	digestive	rs1405655	NR1H2	0.989977	0.0255436	0.939912	1.04004	0.693314	0.966255	1	3683	601441	0	1.53742	0	3
495.1	Chronic obstructive asthma	respiratory	rs1405655	NR1H2	1.00845	0.0213302	0.96664	1.05025	0.693329	0.966255	1	5258	600258	0	1.43875	0	3
327.7	Sleep related movement disorders	neurological	rs76423999	SLC12A7	0.992069	0.0201942	0.952488	1.03165	0.69334	0.966255	1	23086	569457	5.01478	2.10559	0.000101252	3
374.6	Dermatochalasis	sense organs	rs9501257	HLA-DPB1	1.00671	0.0169647	0.973461	1.03996	0.693363	0.966255	1	19323	591938	0	1.61402	0	4
575.2	Obstruction of bile duct	digestive	rs622568	SEC61G	1.01932	0.0485444	0.924178	1.11447	0.693369	0.966255	1	1366	559652	0	0.885197	0	2
362.8	Retinal hemorrhage/ischemia	sense organs	rs67959919	LZTFL1	1.01457	0.0366908	0.942656	1.08648	0.693411	0.966255	1	6446	593727	58.4634	4.81503	0.0235706	3
613.8	Other specified disorders of breast	genitourinary	rs78313563	ESS2	1.06198	0.152551	0.762983	1.36098	0.693425	0.966255	1	1426	557481	0	0.492099	0	2
149.4	Cancer of larynx	neoplasms	rs12259804	PLEKHS1	1.03034	0.0758254	0.881725	1.17896	0.693426	0.966255	1	2627	558987	70.5611	3.39686	0.447705	2
1001	NA	NA	rs9501257	HLA-DPB1	0.991558	0.0215091	0.9494	1.03372	0.693476	0.966255	1	10016	581395	0	0.72422	0	3
411.9	Other acute and subacute forms of ischemic heart disease	circulatory system	rs5023077	FBRSL1	1.01528	0.0384746	0.939865	1.09069	0.693562	0.966255	1	1552	555192	0	0.0602198	0	2
333.2	Myoclonus	neurological	rs7089827	TFAM	0.976572	0.0601685	0.858642	1.0945	0.693572	0.966255	1	1482	558949	0	0.00614379	0	2
498	Acute bronchospasm	respiratory	rs35154152	THBS3	1.02811	0.0703516	0.890217	1.16599	0.693587	0.966255	1	853	556453	79.9667	4.99168	0.0401616	2
240	Simple and unspecified goiter	endocrine/metabolic	rs75505823	LRP1	0.967941	0.0827027	0.805844	1.13004	0.693588	0.966255	1	2765	556623	0	0.281597	0	2
198.5	Secondary malignancy of brain/spine	neoplasms	rs7560588	BCL11A	0.984272	0.0402386	0.905405	1.06314	0.693607	0.966255	1	1990	559835	20.9175	1.2645	0.0020899	2
222	Benign neoplasm of male genital organs	neoplasms	rs10774671	OAS1	1.0079	0.0199749	0.968749	1.04705	0.693614	0.966255	1	5587	596565	0	0.703262	0	3
911	Blister	injuries & poisonings	rs78313563	ESS2	0.9538	0.120093	0.718418	1.18918	0.693679	0.966255	1	2864	551941	0	0.137218	0	2
165.1	Cancer of bronchus; lung	neoplasms	rs78313563	ESS2	1.02222	0.0558089	0.912838	1.13161	0.69369	0.966255	1	14315	593659	0	0.2524	0	3
1089	NA	NA	rs10086829	COL14A1	1.00893	0.0225771	0.96468	1.05318	0.693699	0.966255	1	6695	603710	0	0.0712669	0	3
335	Multiple sclerosis	neurological	rs10774671	OAS1	0.98988	0.0258276	0.939258	1.0405	0.693706	0.966255	1	3271	558185	60.4116	2.52599	0.00330152	2
427.11	Paroxysmal supraventricular tachycardia	circulatory system	rs5023077	FBRSL1	0.99337	0.0168934	0.960259	1.02648	0.693745	0.966255	1	8177	595404	48.3461	3.87192	0.00181283	3
426.91	Cardiac pacemaker in situ	circulatory system	rs78313563	ESS2	0.98014	0.0509443	0.880289	1.07999	0.693753	0.966255	1	19541	586655	0	1.075	0	3
362.8	Retinal hemorrhage/ischemia	sense organs	rs9501257	HLA-DPB1	1.01048	0.0264857	0.958571	1.0624	0.693761	0.966255	1	6446	593727	0	1.69	0	3
381.11	Suppurative and unspecified otitis media	sense organs	rs7560588	BCL11A	0.994029	0.0152095	0.964219	1.02384	0.693769	0.966255	1	14385	567381	2.71949	2.05591	4.21908e-05	3
701.2	Scar conditions and fibrosis of skin	dermatologic	rs35154152	THBS3	1.00963	0.0243369	0.961928	1.05733	0.693787	0.966255	1	7819	585294	0	1.382	0	3
251.1	Hypoglycemia	endocrine/metabolic	rs2277732	DPP9	1.00789	0.0199702	0.968752	1.04704	0.693797	0.966255	1	7602	591568	0	1.01236	0	3
291.1	Transient mental disorders due to conditions classified elsewhere	mental disorders	rs5023077	FBRSL1	0.982178	0.0456771	0.892651	1.07171	0.693813	0.966255	1	1101	559860	0	0.0311908	0	2
514	Abnormal findings examination of lungs	respiratory	rs9501257	HLA-DPB1	0.995719	0.0108991	0.974357	1.01708	0.69385	0.966255	1	41805	537088	0	2.65409	0	4
414	Other forms of chronic heart disease	circulatory system	rs9896243	NSF	1.00551	0.013953	0.978159	1.03285	0.693898	0.966255	1	18058	572040	0	1.27594	0	3
509.2	Respiratory insufficiency	respiratory	rs35154152	THBS3	1.01704	0.0429376	0.932885	1.1012	0.6939	0.966255	1	2268	555674	11.5415	1.13047	0.000524745	2
274.2	Crystal arthropathies	endocrine/metabolic	rs13050728	IFNAR2	0.990151	0.0251536	0.94085	1.03945	0.693962	0.966255	1	3884	604043	0	0.610948	0	3
602.3	Dysplasia of prostate	genitourinary	rs147812915	KAT7	0.950018	0.130315	0.694601	1.20544	0.693976	0.966255	1	1339	558747	66.482	2.98347	0.14487	2
766	Neuralgia, neuritis, and radiculitis NOS	symptoms	rs72655853	SBSPON	1.01055	0.0266681	0.958278	1.06282	0.693995	0.966255	1	16202	569381	0	0.460404	0	3
253.2	Pituitary hypofunction	endocrine/metabolic	rs7960611	CLEC1A	0.975651	0.0626593	0.852839	1.09846	0.694027	0.966255	1	1221	560693	0	0.711318	0	2
514	Abnormal findings examination of lungs	respiratory	rs7560588	BCL11A	1.00361	0.00915075	0.985671	1.02154	0.694042	0.966255	1	41805	537088	0	0.587736	0	4
327.31	Central/nonobstroctive sleep apnea	neurological	rs495828	ABO	0.991373	0.0220262	0.948202	1.03454	0.694059	0.966255	1	6567	597711	0	0.46078	0	3
318	Tobacco use disorder	mental disorders	rs12259804	PLEKHS1	0.995454	0.0115853	0.972747	1.01816	0.694096	0.966255	1	200795	359302	0	1.65968	0	4
535	Gastritis and duodenitis	digestive	rs2277732	DPP9	0.996138	0.00983964	0.976853	1.01542	0.694152	0.966255	1	32840	543572	0	0.0818297	0	4
610.8	Other specified benign mammary dysplasias	genitourinary	rs9896243	NSF	1.02622	0.0658394	0.897177	1.15527	0.694214	0.966255	1	825	560479	0	0.113982	0	2
379.2	Disorders of vitreous body	sense organs	rs78313563	ESS2	0.988321	0.0298825	0.929751	1.04689	0.694218	0.966255	1	55132	521632	0	1.92561	0	4
295.3	Psychosis	mental disorders	rs78313563	ESS2	1.01703	0.0429669	0.932818	1.10125	0.694249	0.966255	1	17960	588412	0	1.26165	0	4
415.11	Pulmonary embolism and infarction, acute	circulatory system	rs467843	TRAPPC13	0.994708	0.013498	0.968252	1.02116	0.69425	0.966255	1	13547	594542	0	0.860554	0	3
794	Abnormal results of other function studies (bladder, pancreas, placenta, spleen, etc)	symptoms	rs76423999	SLC12A7	0.964981	0.0906894	0.78723	1.14273	0.694271	0.966255	1	1248	552072	0	0.612187	0	2
426.91	Cardiac pacemaker in situ	circulatory system	rs111837807	CCHCR1	1.00753	0.0190844	0.970124	1.04493	0.694279	0.966255	1	19541	586655	72.3447	7.23188	0.00824334	3
244	Hypothyroidism	endocrine/metabolic	rs78313563	ESS2	0.989197	0.0276365	0.935029	1.04336	0.694295	0.966255	1	71172	536200	52.1449	6.26893	0.00509147	4
149	Cancer of larynx, pharynx, nasal cavities	neoplasms	rs35705950	MUC5B	0.98776	0.0313339	0.926346	1.04917	0.694296	0.966255	1	6157	603790	0	0.417147	0	3
158	Neoplasm of unspecified nature of digestive system	neoplasms	rs467843	TRAPPC13	1.01202	0.0304123	0.952417	1.07163	0.694296	0.966255	1	2646	553938	83.2918	5.98509	0.0121793	2
695.42	Systemic lupus erythematosus	dermatologic	rs7089827	TFAM	1.01962	0.0494486	0.922705	1.11654	0.694302	0.966255	1	1648	560283	4.53233	1.04748	0.000261949	2
360	Disorders of the globe	sense organs	rs147812915	KAT7	0.956431	0.113352	0.734261	1.1786	0.694322	0.966255	1	1885	557359	0	0.144594	0	2
172.21	Basal cell carcinoma	neoplasms	rs7089827	TFAM	0.993816	0.0157856	0.962876	1.02476	0.694322	0.966255	1	29395	451704	52.5002	2.10527	0.00670557	2
610.1	Cystic mastopathy	genitourinary	rs67959919	LZTFL1	0.976589	0.0602837	0.858432	1.09474	0.694339	0.966255	1	3111	605247	0	0.56372	0	3
364.51	Fuchs' dystrophy	sense organs	rs5023077	FBRSL1	1.00984	0.0249056	0.96102	1.05865	0.694346	0.966255	1	3603	556122	0	0.00656872	0	2
185	Cancer of prostate	neoplasms	rs2924480	ELF5	0.99703	0.00756835	0.982196	1.01186	0.694352	0.966255	1	57154	554582	72.5392	10.9247	0.00122717	4
512.2	Painful respiration	respiratory	rs111783124	LOC101928126	1.00896	0.0227047	0.96446	1.05346	0.694362	0.966255	1	11171	567374	0	0.360448	0	3
495	Asthma	respiratory	rs11085727	TYK2	1.00306	0.00776748	0.987832	1.01828	0.69438	0.966255	1	51247	547158	16.1465	3.57767	9.36196e-05	4
427.4	Cardiac arrest and ventricular fibrillation	circulatory system	rs495828	ABO	0.988052	0.0305913	0.928093	1.04801	0.694387	0.966255	1	3431	554450	0	0.119865	0	2
577.2	Chronic pancreatitis	digestive	rs35154152	THBS3	1.01213	0.0306977	0.951965	1.0723	0.694423	0.966255	1	4353	604880	0	0.125161	0	3
110.13	Dermatophytosis of the body	infectious diseases	rs67959919	LZTFL1	1.01261	0.0319055	0.950078	1.07515	0.694426	0.966255	1	8773	580901	24.7836	2.659	0.00291722	3
480.1	Bacterial pneumonia	respiratory	rs111837807	CCHCR1	1.00906	0.0229719	0.964039	1.05409	0.694487	0.966272	1	13446	582053	69.3841	6.53255	0.00773396	3
411.9	Other acute and subacute forms of ischemic heart disease	circulatory system	rs75505823	LRP1	0.962544	0.0972093	0.772014	1.15307	0.69453	0.966272	1	1552	555192	0	0.671422	0	2
411.1	Unstable angina (intermediate coronary syndrome)	circulatory system	rs2277732	DPP9	0.99521	0.0122272	0.971244	1.01918	0.694531	0.966272	1	19799	571898	0	0.981796	0	3
384	Other disorders of tympanic membrane	sense organs	rs111837807	CCHCR1	0.984111	0.0407844	0.904174	1.06405	0.694536	0.966272	1	4027	603972	0	1.83809	0	3
785	Abdominal pain	symptoms	rs467843	TRAPPC13	1.002	0.00508442	0.992033	1.01196	0.694558	0.966272	1	125362	412331	0	0.867479	0	4
360	Disorders of the globe	sense organs	rs7089827	TFAM	1.01895	0.0478016	0.925256	1.11264	0.694574	0.966272	1	1885	557359	0	0.56972	0	2
781	Symptoms involving nervous and musculoskeletal systems	symptoms	rs147812915	KAT7	1.0186	0.0469513	0.926578	1.11063	0.694632	0.966272	1	8232	584391	49.3806	3.95106	0.0110557	3
270	Disorders of protein plasma/amino-acid transport and metabolism	endocrine/metabolic	rs78313563	ESS2	0.976905	0.0595277	0.860231	1.09358	0.69467	0.966272	1	10974	589761	0	0.128833	0	3
313.2	Tics and stuttering	mental disorders	rs9501257	HLA-DPB1	0.975166	0.0640712	0.849586	1.10075	0.69469	0.966272	1	1093	560495	0	0.364501	0	2
514	Abnormal findings examination of lungs	respiratory	rs8052423	SLC22A31	0.995945	0.0103541	0.975651	1.01624	0.694714	0.966272	1	41805	537088	0	0.954781	0	4
711	Arthropathy associated with infections	musculoskeletal	rs6869036	MGAT1	1.02871	0.0721264	0.887342	1.17008	0.694734	0.966272	1	4253	603165	38.5912	3.25686	0.0135213	3
830	Dislocation	injuries & poisonings	rs12259804	PLEKHS1	1.01124	0.02848	0.955418	1.06706	0.694753	0.966272	1	21100	573517	0	1.3255	0	3
217.1	Nevus, non-neoplastic	neoplasms	rs10086829	COL14A1	0.993699	0.0161095	0.962124	1.02527	0.694761	0.966272	1	12494	569435	0	0.194155	0	3
743.2	Pathologic fracture	musculoskeletal	rs12259804	PLEKHS1	0.980148	0.0511024	0.879988	1.08031	0.694781	0.966272	1	5788	598759	2.63869	2.0542	0.00166766	3
916	Contusion	injuries & poisonings	rs10774671	OAS1	1.00336	0.00854939	0.986603	1.02012	0.694784	0.966272	1	31972	522332	8.68755	2.19028	3.39991e-05	3
425.1	Primary/intrinsic cardiomyopathies	circulatory system	rs8080583	KANSL1	0.99579	0.0107529	0.974715	1.01687	0.69483	0.966272	1	25393	572681	61.7583	5.2299	0.000820214	3
172.21	Basal cell carcinoma	neoplasms	rs67959919	LZTFL1	0.993455	0.01674	0.960645	1.02627	0.694877	0.966272	1	29395	451704	0	0.0927544	0	2
871.1	Open wound of hand except finger(s)	injuries & poisonings	rs7960611	CLEC1A	1.01549	0.0391884	0.938681	1.0923	0.694883	0.966272	1	3158	598882	3.68163	2.07645	0.000228229	3
425.8	Other cardiomyopathy	circulatory system	rs1405655	NR1H2	1.02151	0.0542565	0.915165	1.12785	0.694909	0.966272	1	802	560871	0	0.0475862	0	2
770	Myalgia and myositis unspecified	symptoms	rs7560588	BCL11A	0.996128	0.00989384	0.976736	1.01552	0.694944	0.966272	1	37517	545107	0	1.5641	0	4
285.22	Anemia in neoplastic disease	hematopoietic	rs75505823	LRP1	0.968076	0.0827403	0.805905	1.13025	0.694964	0.966272	1	2236	557506	17.9694	1.21906	0.0225864	2
772.4	Rhabdomyolysis	symptoms	rs1405655	NR1H2	1.01098	0.0278534	0.956389	1.06557	0.694982	0.966272	1	3030	605385	0	0.0618565	0	3
425.2	Secondary/extrinsic cardiomyopathies	circulatory system	rs495828	ABO	1.01461	0.036995	0.942098	1.08712	0.695044	0.966272	1	2353	556016	0	0.362413	0	2
562	Diverticulosis and diverticulitis	digestive	rs5023077	FBRSL1	0.997599	0.00613399	0.985576	1.00962	0.695112	0.966272	1	72799	473619	0	0.973467	0	4
426.32	Left bundle branch block	circulatory system	rs67959919	LZTFL1	0.984795	0.0390989	0.908161	1.06143	0.695146	0.966272	1	5569	598879	60.2421	5.03045	0.0337483	3
420.3	Endocarditis	circulatory system	rs1453205	LOC101928196	0.991023	0.0230123	0.945919	1.03613	0.695162	0.966272	1	4075	602307	0	0.799721	0	3
724.1	Disorders of sacrum	musculoskeletal	rs111783124	LOC101928126	1.01446	0.0366445	0.942639	1.08629	0.695185	0.966272	1	3879	603143	0	1.30006	0	3
457.3	Encounter for long-term (current) use of aspirin	circulatory system	rs12259804	PLEKHS1	1.01835	0.0464105	0.927385	1.10931	0.695215	0.966272	1	7492	588026	62.1877	5.28928	0.0465402	3
394	Rheumatic disease of the heart valves	circulatory system	rs2924480	ELF5	1.00749	0.0190549	0.970145	1.04484	0.695241	0.966272	1	7600	590470	0	0.556587	0	3
433.12	Cerebral atherosclerosis	circulatory system	rs72655853	SBSPON	0.965774	0.0889057	0.791518	1.14003	0.695268	0.966272	1	1475	557825	0	0.262142	0	2
558	Noninfectious gastroenteritis	digestive	rs111783124	LOC101928126	1.00676	0.0171939	0.973058	1.04046	0.695268	0.966272	1	18616	558100	0	1.45887	0	3
250.41	Impaired fasting glucose	endocrine/metabolic	rs11085727	TYK2	0.99704	0.00756829	0.982206	1.01187	0.695283	0.966272	1	52535	537311	0	2.78966	0	4
474.2	Chronic tonsillitis and adenoiditis	respiratory	rs13050728	IFNAR2	1.01173	0.0297803	0.953364	1.0701	0.695289	0.966272	1	2890	605851	0	1.77894	0	3
512.7	Shortness of breath	respiratory	rs12660421	FOXP4-AS1	0.994575	0.0138873	0.967356	1.02179	0.695291	0.966272	1	107771	435480	0	0.573344	0	4
567	Peritonitis and retroperitoneal infections	digestive	rs467843	TRAPPC13	1.00927	0.0235462	0.963115	1.05542	0.695296	0.966272	1	4416	602613	0	1.58209	0	3
1000	NA	NA	rs467843	TRAPPC13	0.992856	0.0183065	0.956975	1.02874	0.695302	0.966272	1	7232	595657	0	1.50373	0	3
523.32	Chronic periodontitis	digestive	rs147812915	KAT7	1.00991	0.0251708	0.960572	1.05924	0.695311	0.966272	1	32234	566938	0	1.3801	0	4
313	Pervasive developmental disorders	mental disorders	rs9501257	HLA-DPB1	0.992516	0.0191845	0.954914	1.03012	0.695372	0.966272	1	14976	599851	0	2.81708	0	4
521.1	Dental caries	digestive	rs72655853	SBSPON	0.995665	0.0110949	0.973919	1.01741	0.695382	0.966272	1	127865	456119	0	2.27331	0	4
340.1	Migrain with aura	neurological	rs7560588	BCL11A	1.00948	0.0241051	0.962237	1.05673	0.695388	0.966272	1	5957	599061	77.1596	8.75643	0.0109617	3
701.4	Keloid scar	dermatologic	rs2277732	DPP9	1.01116	0.0283465	0.955602	1.06672	0.695393	0.966272	1	4377	601747	62.4601	5.32766	0.00485461	3
560.1	Paralytic ileus	digestive	rs7560588	BCL11A	0.987225	0.0328393	0.92286	1.05159	0.69542	0.966272	1	3037	552583	0	0.00120216	0	2
575.7	Other disorders of gallbladder	digestive	rs35154152	THBS3	1.01395	0.0353923	0.944582	1.08332	0.695464	0.966272	1	3683	601441	13.241	2.30524	0.000845297	3
306.9	Tension headache	mental disorders	rs76073397	MIR548H2	1.02151	0.0543711	0.914944	1.12808	0.695465	0.966272	1	3046	601769	0.402221	2.00808	0.000103672	3
979	Adverse drug events and drug allergies	injuries & poisonings	rs75505823	LRP1	1.01395	0.035397	0.944574	1.08333	0.695473	0.966272	1	11922	573239	0	0.623143	0	3
531.3	Duodenal ulcer	digestive	rs2277732	DPP9	1.01247	0.0316654	0.950407	1.07454	0.695492	0.966272	1	2892	555119	0	0.0828723	0	2
189.12	Malignant neoplasm of renal pelvis	neoplasms	rs67959919	LZTFL1	0.968245	0.0824677	0.806609	1.12988	0.695575	0.966272	1	1300	559994	2.12908	1.02175	0.0028451	2
433	Cerebrovascular disease	circulatory system	rs10086829	COL14A1	1.0027	0.00689663	0.989185	1.01622	0.695595	0.966272	1	85876	496113	0	1.68595	0	4
370.31	Keratoconjunctivitis sicca	sense organs	rs1405655	NR1H2	1.00806	0.0205274	0.96783	1.0483	0.695617	0.966272	1	5637	594312	69.1668	6.48652	0.003451	3
281.13	Folate-deficiency anemia	hematopoietic	rs9896243	NSF	0.977966	0.0569477	0.866349	1.08958	0.69562	0.966272	1	1111	559841	0	0.310757	0	2
070.4	Chronic hepatitis	infectious diseases	rs75505823	LRP1	0.971432	0.0740859	0.826224	1.11664	0.695633	0.966272	1	3271	604616	0	0.61211	0	3
348	Other conditions of brain	neurological	rs622568	SEC61G	1.00698	0.0177908	0.972114	1.04185	0.695638	0.966272	1	10309	590176	0	0.684977	0	3
172.1	Melanomas of skin, dx or hx	neoplasms	rs2277732	DPP9	0.996681	0.0084982	0.980024	1.01334	0.69564	0.966272	1	40952	554884	40.5052	3.36164	0.00287838	3
706.8	Other specified diseases of sebaceous glands	dermatologic	rs1405655	NR1H2	0.996122	0.00993187	0.976656	1.01559	0.695645	0.966272	1	25725	553940	29.5554	4.25867	0.000275448	4
735	Acquired foot deformities	musculoskeletal	rs1405655	NR1H2	1.00217	0.00553476	0.991319	1.01302	0.695653	0.966272	1	94478	483977	0	1.48458	0	4
394	Rheumatic disease of the heart valves	circulatory system	rs7089827	TFAM	0.989742	0.0263583	0.93808	1.0414	0.69566	0.966272	1	7600	590470	0	0.271865	0	3
530.11	GERD	digestive	rs10086829	COL14A1	0.998039	0.00501747	0.988205	1.00787	0.695687	0.966272	1	224132	341773	42.4562	5.21342	0.000155232	4
710.12	Chronic osteomyelitis	musculoskeletal	rs7089827	TFAM	0.98913	0.0279443	0.934359	1.0439	0.695718	0.966272	1	6364	602743	0	0.812646	0	3
281.1	Megaloblastic anemia	hematopoietic	rs75505823	LRP1	1.01192	0.0302947	0.952541	1.0713	0.695722	0.966272	1	16039	583862	0	0.138809	0	3
619	Noninflammatory female genital disorders	genitourinary	rs11085727	TYK2	1.00907	0.0230859	0.963821	1.05432	0.69573	0.966272	1	6784	597611	0	0.846261	0	3
257	Testicular dysfunction	endocrine/metabolic	rs76423999	SLC12A7	0.993077	0.0177635	0.958261	1.02789	0.695733	0.966272	1	30298	568953	0	0.506642	0	3
374	Other disorders of eyelids	sense organs	rs147812915	KAT7	0.991478	0.0218943	0.948566	1.03439	0.695885	0.966302	1	40766	553008	0	0.505687	0	4
316	Substance addiction and disorders	mental disorders	rs13050728	IFNAR2	0.997635	0.006059	0.985759	1.00951	0.69591	0.966302	1	89463	503250	0	1.15072	0	4
1010.5	NA	NA	rs78313563	ESS2	0.992777	0.0185475	0.956424	1.02913	0.695912	0.966302	1	294072	210493	34.2132	4.56018	0.000916627	4
476	Allergic rhinitis	respiratory	rs13050728	IFNAR2	1.002	0.00510121	0.991997	1.01199	0.695966	0.966302	1	125595	429142	16.9949	3.61424	3.65918e-05	4
624	Symptoms involving female genital tract	genitourinary	rs2277732	DPP9	1.02501	0.0632087	0.901118	1.1489	0.695971	0.966302	1	845	559423	0	0.154554	0	2
710.1	Osteomyelitis	musculoskeletal	rs7960611	CLEC1A	1.0075	0.0191226	0.97002	1.04498	0.695985	0.966302	1	12740	594633	0	0.241348	0	3
761	Cervicalgia	symptoms	rs76423999	SLC12A7	1.00386	0.00985967	0.984534	1.02318	0.696044	0.966302	1	112354	450851	10.3155	3.34506	5.85213e-05	4
428	Congestive heart failure; nonhypertensive	circulatory system	rs7560588	BCL11A	1.00289	0.00738791	0.98841	1.01737	0.696051	0.966302	1	70790	523251	70.8107	10.2777	0.00142019	4
070.2	Viral hepatitis B	infectious diseases	rs9896243	NSF	1.01159	0.0294988	0.953773	1.06941	0.696052	0.966302	1	4514	612152	0	1.86246	0	4
840.3	Joint/ligament sprain	injuries & poisonings	rs1453205	LOC101928196	0.995156	0.0124293	0.970795	1.01952	0.69607	0.966302	1	14500	579279	0	1.61832	0	4
801.1	Fracture of foot	injuries & poisonings	rs8052423	SLC22A31	1.00884	0.0225421	0.964662	1.05303	0.69607	0.966302	1	8055	600461	72.7429	7.33754	0.00576824	3
418.1	Precordial pain	circulatory system	rs35154152	THBS3	1.0154	0.0391175	0.938727	1.09207	0.696082	0.966302	1	2842	549470	0	0.362144	0	2
277.4	Disorders of bilirubin excretion	endocrine/metabolic	rs6869036	MGAT1	0.963746	0.0945416	0.778444	1.14905	0.696095	0.966302	1	2689	604780	13.84	2.32126	0.00823546	3
189.21	Malignant neoplasm of bladder	neoplasms	rs9896243	NSF	1.0067	0.0170883	0.973204	1.04019	0.696109	0.966302	1	11134	598050	0.607417	2.01222	2.13743e-05	3
290.16	Vascular dementia	mental disorders	rs9501257	HLA-DPB1	1.01101	0.028038	0.956057	1.06597	0.696113	0.966302	1	5417	603065	26.749	2.73034	0.00105945	3
295.2	Paranoid disorders	mental disorders	rs72655853	SBSPON	0.977485	0.0583081	0.863201	1.09177	0.696127	0.966302	1	3757	604447	0	1.61278	0	3
429	Ill-defined descriptions and complications of heart disease	circulatory system	rs35705950	MUC5B	0.992301	0.0197892	0.953515	1.03109	0.696142	0.966302	1	16037	558763	0	1.12039	0	3
580.1	Glomerulonephritis	genitourinary	rs7560588	BCL11A	1.01692	0.0429556	0.932723	1.10111	0.696153	0.966302	1	1880	559045	47.0219	1.88757	0.00432456	2
938	Dermatitis due to solar radiation	dermatologic	rs10774671	OAS1	0.994642	0.013758	0.967676	1.02161	0.696158	0.966302	1	11913	579484	16.0775	2.38315	0.000612101	3
288.11	Neutropenia	hematopoietic	rs11085727	TYK2	0.991322	0.0223225	0.94757	1.03507	0.696213	0.966349	1	5951	601141	65.6997	5.83085	0.00497984	3
261.4	Vitamin D deficiency	endocrine/metabolic	rs9896243	NSF	1.00253	0.00648345	0.989827	1.01524	0.696255	0.966378	1	103408	464810	0	2.19159	0	4
348.2	Cerebral edema and compression of brain	neurological	rs467843	TRAPPC13	0.983197	0.0434211	0.898091	1.0683	0.696335	0.966422	1	1279	559643	62.2773	2.65093	0.0070769	2
627.3	Postmenopausal atrophic vaginitis	genitourinary	rs76073397	MIR548H2	0.977508	0.0582939	0.863252	1.09176	0.696359	0.966422	1	2984	605964	0	0.280719	0	3
586.4	Stricture/obstruction of ureter	genitourinary	rs72655853	SBSPON	1.02243	0.0568399	0.911022	1.13383	0.696372	0.966422	1	3294	603184	0	0.16173	0	3
262	Mineral deficiency NEC	endocrine/metabolic	rs35705950	MUC5B	1.01895	0.048112	0.924651	1.11325	0.69639	0.966422	1	2779	604642	0	1.33202	0	3
497	Bronchitis	respiratory	rs1250993	LOC101929525	1.00404	0.010344	0.98377	1.02432	0.696416	0.966422	1	27293	539441	3.96602	3.12389	2.99666e-05	4
415	Pulmonary heart disease	circulatory system	rs467843	TRAPPC13	0.996286	0.00953872	0.97759	1.01498	0.696465	0.966422	1	28075	567707	52.9161	4.24774	0.000486313	3
579.8	Nonspecific abnormal findings in stool contents	digestive	rs147812915	KAT7	1.01756	0.0446221	0.930099	1.10502	0.696485	0.966422	1	10130	574086	58.3611	4.8032	0.014528	3
1015	NA	NA	rs9896243	NSF	1.00397	0.0101523	0.984069	1.02387	0.696485	0.966422	1	35072	535237	0	1.50456	0	4
368.9	Subjective visual disturbances	sense organs	rs7960611	CLEC1A	1.00729	0.0186232	0.970789	1.04379	0.696495	0.966422	1	13294	571550	0	1.10587	0	3
250.6	Polyneuropathy in diabetes	endocrine/metabolic	rs12660421	FOXP4-AS1	0.989828	0.0262141	0.938448	1.04121	0.696513	0.966422	1	24100	572651	4.78294	2.10046	0.00010371	3
332	Parkinson's disease	neurological	rs6869036	MGAT1	1.02022	0.0513173	0.919634	1.1208	0.696534	0.966422	1	9003	600592	0	0.768078	0	3
1000	NA	NA	rs11085727	TYK2	0.992254	0.0199405	0.953171	1.03134	0.696564	0.966422	1	7232	595657	0	1.34996	0	3
303.3	Psychogenic disorder	mental disorders	rs9896243	NSF	1.02152	0.0546088	0.914488	1.12855	0.696594	0.966422	1	1131	557879	0	0.701124	0	2
256.4	Polycystic ovaries	endocrine/metabolic	rs622568	SEC61G	1.02323	0.0589102	0.907771	1.1387	0.696609	0.966422	1	920	561335	0	0.416919	0	2
337.1	Peripheral autonomic neuropathy	neurological	rs35154152	THBS3	0.992991	0.0180409	0.957631	1.02835	0.696628	0.966422	1	14515	580069	0	0.612835	0	3
401.3	Other hypertensive complications	circulatory system	rs35705950	MUC5B	0.987844	0.0313699	0.926359	1.04933	0.696635	0.966422	1	7861	591919	4.00685	2.08348	0.000281028	3
594.1	Calculus of kidney	genitourinary	rs6869036	MGAT1	0.990123	0.0254621	0.940218	1.04003	0.696669	0.966422	1	38440	561965	57.1134	6.99519	0.0072565	4
530.9	Heartburn	digestive	rs5023077	FBRSL1	1.00835	0.0213204	0.966558	1.05013	0.696676	0.966422	1	5150	590567	10.0756	2.22409	0.000295842	3
415.1	Acute pulmonary heart disease	circulatory system	rs467843	TRAPPC13	0.994791	0.0134002	0.968526	1.02106	0.696704	0.966422	1	13749	594070	0	0.717961	0	3
324	Other CNS infection and poliomyelitis	neurological	rs10774671	OAS1	0.983507	0.042678	0.899858	1.06716	0.696773	0.966422	1	1192	560382	0	0.0459916	0	2
429.3	Symptoms involving cardiovascular system	circulatory system	rs12660421	FOXP4-AS1	1.02064	0.0524391	0.917864	1.12343	0.696777	0.966422	1	6872	586061	15.2349	2.35946	0.00162702	3
304	Adjustment reaction	mental disorders	rs8080583	KANSL1	1.00231	0.00592196	0.990703	1.01392	0.696829	0.966422	1	103590	460651	39.1948	4.93379	0.000136725	4
781	Symptoms involving nervous and musculoskeletal systems	symptoms	rs1453205	LOC101928196	0.993679	0.0162754	0.961779	1.02558	0.696836	0.966422	1	8232	584391	0	0.983083	0	3
701.1	Keratoderma, acquired	dermatologic	rs9501257	HLA-DPB1	0.994064	0.0152829	0.964109	1.02402	0.696837	0.966422	1	17834	566943	0	0.221974	0	3
568	Other disorders of peritoneum	digestive	rs7089827	TFAM	1.01643	0.0418379	0.934431	1.09844	0.696846	0.966422	1	2898	603569	0	1.53508	0	3
585.4	Chronic kidney disease, Stage I or II	genitourinary	rs10774671	OAS1	0.995037	0.0127707	0.970007	1.02007	0.696863	0.966422	1	13785	584984	0	1.51942	0	3
480	Pneumonia	respiratory	rs1250993	LOC101929525	1.00298	0.00765401	0.987983	1.01799	0.696972	0.966422	1	52425	532394	60.0089	7.50168	0.000691261	4
1100	NA	NA	rs75505823	LRP1	0.986833	0.0340375	0.92012	1.05355	0.696982	0.966422	1	13663	575083	10.2765	2.22907	0.00145103	3
523.32	Chronic periodontitis	digestive	rs2284028	NCF4	1.00638	0.0163454	0.974346	1.03842	0.697061	0.966422	1	32234	566938	0	0.734879	0	4
223	Benign neoplasm of kidney and other urinary organs	neoplasms	rs11085727	TYK2	1.01579	0.0402479	0.936903	1.09467	0.697108	0.966422	1	1667	557470	0	0.94981	0	2
454.1	Varicose veins of lower extremity	circulatory system	rs2277732	DPP9	0.995227	0.0122914	0.971136	1.01932	0.697115	0.966422	1	19406	577862	55.4549	4.48984	0.00150057	3
737.3	Kyphoscoliosis and scoliosis	musculoskeletal	rs8080583	KANSL1	0.990075	0.0256272	0.939846	1.0403	0.697122	0.966422	1	4347	599445	9.72534	2.21546	0.000359832	3
704.1	Alopecia	dermatologic	rs147812915	KAT7	0.973893	0.0679738	0.840664	1.10712	0.697143	0.966422	1	4679	602011	10.9036	2.24476	0.00194918	3
327.4	Insomnia	neurological	rs78313563	ESS2	1.00851	0.0217703	0.965835	1.05117	0.697255	0.966422	1	103852	455683	0	0.539905	0	4
593.1	Gross hematuria	genitourinary	rs2924480	ELF5	1.00489	0.0125536	0.98029	1.0295	0.697313	0.966422	1	18134	580424	0	0.897479	0	3
362.9	Retinal edema	sense organs	rs13050728	IFNAR2	1.00724	0.0185537	0.970877	1.04361	0.697328	0.966422	1	7375	597713	35.9073	3.12048	0.000891369	3
931	Contact dermatitis and other eczema due to plants [except food]	dermatologic	rs111783124	LOC101928126	1.01926	0.0490589	0.923107	1.11542	0.69734	0.966422	1	2068	553234	0	0.0220839	0	2
276.4	Acid-base balance disorder	endocrine/metabolic	rs76073397	MIR548H2	0.989858	0.0262149	0.938476	1.04124	0.697369	0.966422	1	13839	578161	12.7768	2.29297	0.00089288	3
614.5	Inflammatory disease of cervix, vagina, and vulva	genitourinary	rs1250993	LOC101929525	0.99219	0.0201639	0.952668	1.03171	0.697376	0.966422	1	9309	594596	3.55876	2.0738	5.15133e-05	3
596.5	Functional disorders of bladder	genitourinary	rs10774671	OAS1	1.00424	0.0108876	0.982903	1.02558	0.697394	0.966422	1	19271	579258	0	0.299451	0	3
626.2	Dysmenorrhea	genitourinary	rs1405655	NR1H2	0.989225	0.0278646	0.934611	1.04384	0.697439	0.966422	1	3388	606065	58.1265	4.77629	0.00366423	3
287.31	Primary thrombocytopenia	hematopoietic	rs8080583	KANSL1	1.0161	0.0410968	0.935553	1.09665	0.697495	0.966422	1	1637	559479	0	0.42195	0	2
276	Disorders of fluid, electrolyte, and acid-base balance	endocrine/metabolic	rs12660421	FOXP4-AS1	0.994671	0.0137473	0.967726	1.02162	0.697498	0.966422	1	99125	454527	0	0.676411	0	4
480	Pneumonia	respiratory	rs10086829	COL14A1	0.99675	0.00837489	0.980335	1.01316	0.697511	0.966422	1	52425	532394	0	2.14884	0	4
585	Renal failure	genitourinary	rs72655853	SBSPON	0.995557	0.0114553	0.973105	1.01801	0.697512	0.966422	1	116632	467250	0	1.36473	0	4
704.8	Other specified diseases of hair and hair follicles	dermatologic	rs467843	TRAPPC13	1.00511	0.0131262	0.979387	1.03084	0.697524	0.966422	1	14170	573332	47.1547	3.78463	0.000551871	3
525	Other diseases of the teeth and supporting structures	digestive	rs147812915	KAT7	1.00548	0.0140564	0.977927	1.03303	0.697558	0.966422	1	128724	448226	33.9987	4.54536	0.000712619	4
705.8	Hyperhidrosis	dermatologic	rs5023077	FBRSL1	1.01026	0.0262602	0.958787	1.06173	0.697582	0.966422	1	3469	599387	44.6592	3.61397	0.00289941	3
496.2	Chronic bronchitis	respiratory	rs78313563	ESS2	1.01496	0.038223	0.940041	1.08988	0.697693	0.966422	1	31526	555100	0	0.0505193	0	3
610.8	Other specified benign mammary dysplasias	genitourinary	rs2924480	ELF5	1.02334	0.0593936	0.906926	1.13975	0.697706	0.966422	1	825	560479	0	0.00286659	0	2
755.1	Congenital deformities of feet	congenital anomalies	rs2284028	NCF4	0.991288	0.0225321	0.947125	1.03545	0.697763	0.966422	1	16964	585829	0	1.79138	0	4
519.8	Other diseases of respiratory system, NEC	respiratory	rs9896243	NSF	1.00993	0.0254424	0.960062	1.0598	0.697767	0.966422	1	5082	592354	0	1.62194	0	3
287.32	Secondary thrombocytopenia	hematopoietic	rs2284028	NCF4	1.02802	0.0711662	0.888536	1.16751	0.697769	0.966422	1	2675	605077	73.3643	7.50873	0.0554111	3
710.11	Acute osteomyelitis	musculoskeletal	rs1405655	NR1H2	0.992191	0.0201886	0.952622	1.03176	0.697787	0.966422	1	5938	603152	0	1.14965	0	3
333	Extrapyramidal disease and abnormal movement disorders	neurological	rs2284028	NCF4	1.01043	0.026719	0.95806	1.0628	0.697797	0.966422	1	25167	569245	0	0.0181436	0	3
191.11	Cancer of brain	neoplasms	rs5023077	FBRSL1	1.01636	0.0417864	0.934456	1.09826	0.697798	0.966422	1	1304	560153	0	0.08507	0	2
301	Personality disorders	mental disorders	rs147812915	KAT7	0.989216	0.0279272	0.934479	1.04395	0.697846	0.966422	1	27042	579198	56.4952	6.89579	0.00759006	4
389	Hearing loss	sense organs	rs35154152	THBS3	1.00237	0.00608724	0.990435	1.0143	0.697854	0.966422	1	283053	285463	56.4917	6.89524	0.000298776	4
008.5	Bacterial enteritis	infectious diseases	rs6869036	MGAT1	0.977493	0.0586494	0.86254	1.09245	0.697916	0.966422	1	6760	598293	0	0.158088	0	3
590	Pyelonephritis	genitourinary	rs76073397	MIR548H2	1.01824	0.0465836	0.92694	1.10955	0.697932	0.966422	1	3962	602684	0	1.81059	0	3
155	Cancer of liver and intrahepatic bile duct	neoplasms	rs78313563	ESS2	0.963621	0.0954822	0.776476	1.15077	0.697936	0.966422	1	4450	606208	0	0.821244	0	3
510	Other diseases of lung	respiratory	rs76073397	MIR548H2	0.992806	0.018605	0.95634	1.02927	0.697954	0.966422	1	24641	558221	0	1.38467	0	3
214.1	Lipoma of skin and subcutaneous tissue	neoplasms	rs75505823	LRP1	1.01524	0.0389782	0.938844	1.09164	0.697954	0.966422	1	10553	588212	0	0.967226	0	3
599.9	Other abnormality of urination	genitourinary	rs2924480	ELF5	1.00451	0.0116067	0.981765	1.02726	0.697982	0.966422	1	21284	560977	62.3274	5.3089	0.00121583	3
537.1	Lesions of stomach and duodenum	digestive	rs35705950	MUC5B	1.03215	0.0815394	0.872328	1.19196	0.697995	0.966422	1	998	560053	0	0.273764	0	2
426.24	Atrioventricular block, complete	circulatory system	rs11085727	TYK2	1.00763	0.019587	0.969239	1.04602	0.697996	0.966422	1	6924	603028	0	0.67254	0	3
274.21	Chondrocalcinosis	endocrine/metabolic	rs10774671	OAS1	1.01033	0.0264908	0.958409	1.06225	0.698016	0.966422	1	3146	605501	26.0732	2.70538	0.00134941	3
480.5	Bronchopneumonia and lung abscess	respiratory	rs2284028	NCF4	1.03969	0.100319	0.843066	1.23632	0.698016	0.966422	1	1402	557209	0	0.00228583	0	2
599.4	Urinary incontinence	genitourinary	rs2277732	DPP9	1.00374	0.00962777	0.984872	1.02261	0.698041	0.966422	1	35322	557992	0	2.91851	0	4
270.2	Disorders of amino-acid metabolism	endocrine/metabolic	rs13050728	IFNAR2	1.01091	0.0279777	0.956076	1.06575	0.698062	0.966422	1	3158	603298	70.7964	6.84848	0.00900688	3
145.3	Cancer of major salivary glands	neoplasms	rs147812915	KAT7	0.945706	0.143918	0.663626	1.22779	0.6981	0.966422	1	1059	560925	0	0.0166751	0	2
427.9	Palpitations	circulatory system	rs5023077	FBRSL1	0.996234	0.00972768	0.977168	1.0153	0.698101	0.966422	1	25850	564906	0	0.769713	0	4
198.5	Secondary malignancy of brain/spine	neoplasms	rs12259804	PLEKHS1	0.965838	0.0896332	0.790157	1.14152	0.698168	0.966422	1	1990	559835	0	0.215445	0	2
198.1	Secondary malignancy of lymph nodes	neoplasms	rs12660421	FOXP4-AS1	1.0184	0.0470259	0.926231	1.11057	0.698201	0.966422	1	8356	599786	31.616	2.92466	0.00322425	3
509.1	Respiratory failure	respiratory	rs2924480	ELF5	1.00395	0.0101571	0.984038	1.02385	0.698225	0.966422	1	27918	568444	15.2295	2.35931	0.000119111	3
706	Diseases of sebaceous glands	dermatologic	rs467843	TRAPPC13	0.997693	0.00595766	0.986016	1.00937	0.69823	0.966422	1	80150	471118	14.9856	3.52881	4.07313e-05	4
873	NA	NA	rs111783124	LOC101928126	1.01674	0.0428333	0.932791	1.1007	0.698252	0.966422	1	2986	598676	56.3238	4.57915	0.0141983	3
522	Diseases of pulp and periapical tissues	digestive	rs67959919	LZTFL1	0.992866	0.0184682	0.956669	1.02906	0.69828	0.966422	1	30638	562317	52.3143	6.2912	0.00375103	4
727	Other disorders of synovium, tendon, and bursa	musculoskeletal	rs495828	ABO	0.997243	0.00712219	0.983284	1.0112	0.698297	0.966422	1	73454	492491	0	2.18473	0	4
585.32	End stage renal disease	genitourinary	rs13050728	IFNAR2	0.993756	0.0161587	0.962085	1.02543	0.698308	0.966422	1	10054	599150	0	1.42469	0	3
345.12	Partial epilepsy	neurological	rs9501257	HLA-DPB1	1.01129	0.0289635	0.954521	1.06806	0.69832	0.966422	1	5114	603594	0	1.98637	0	3
772.1	Muscular wasting and disuse atrophy	symptoms	rs1453205	LOC101928196	1.01319	0.0338047	0.946931	1.07945	0.698327	0.966422	1	1899	557442	0	0.660332	0	2
362.23	Cystoid macular degeneration of retina	sense organs	rs2284028	NCF4	1.01446	0.0370398	0.941861	1.08706	0.698328	0.966422	1	8521	597087	0	0.955904	0	3
440.22	Atherosclerosis of native arteries of the extremities with intermittent claudication	circulatory system	rs10086829	COL14A1	0.993602	0.016561	0.961142	1.02606	0.69833	0.966422	1	12369	588205	0	0.692986	0	3
457.3	Encounter for long-term (current) use of aspirin	circulatory system	rs78313563	ESS2	1.02916	0.074174	0.883783	1.17455	0.698338	0.966422	1	7492	588026	0	0.289398	0	3
246.7	Abnormal results of function study of thyroid	endocrine/metabolic	rs35154152	THBS3	1.01128	0.0289509	0.954539	1.06803	0.698358	0.966422	1	5223	596842	0	0.414261	0	3
255.2	Adrenal hypofunction	endocrine/metabolic	rs8080583	KANSL1	0.984605	0.0400362	0.906134	1.06308	0.698367	0.966422	1	1746	559207	0	0.00250718	0	2
756	Other congenital musculoskeletal anomalies	congenital anomalies	rs622568	SEC61G	0.981539	0.048085	0.887293	1.07579	0.698378	0.966422	1	1446	556268	0	0.334665	0	2
690	Erythematosquamous dermatosis	dermatologic	rs111783124	LOC101928126	0.995196	0.0124275	0.970838	1.01955	0.698387	0.966422	1	34911	554753	29.4139	4.25013	0.00107563	4
272.9	Unspecified disorder of lipoid metabolism	endocrine/metabolic	rs9896243	NSF	1.01322	0.0339068	0.946767	1.07968	0.698421	0.966422	1	2861	600124	0	1.57581	0	3
911	Blister	injuries & poisonings	rs1250993	LOC101929525	0.988001	0.03116	0.926928	1.04907	0.698465	0.966422	1	2864	551941	70.7221	3.41555	0.00682768	2
716.1	Unspecified polyarthropathy or polyarthritis	musculoskeletal	rs12660421	FOXP4-AS1	0.954794	0.119412	0.720746	1.18884	0.698465	0.966422	1	1427	559391	0	0.0291966	0	2
427.2	Atrial fibrillation and flutter	circulatory system	rs11085727	TYK2	1.00249	0.0064219	0.989904	1.01508	0.698497	0.966422	1	80079	523912	0	1.46744	0	4
369.2	Eye infection, viral	sense organs	rs7560588	BCL11A	1.01118	0.0287028	0.954922	1.06744	0.698508	0.966422	1	3984	602415	0	0.0326765	0	3
286.81	Primary hypercoagulable state	hematopoietic	rs9501257	HLA-DPB1	1.01585	0.0406033	0.936267	1.09543	0.698541	0.966422	1	2732	558165	0	0.250101	0	2
306	Other mental disorder	mental disorders	rs7089827	TFAM	1.00394	0.010162	0.984026	1.02386	0.698562	0.966422	1	49917	508839	33.2969	4.49754	0.000256447	4
840.3	Joint/ligament sprain	injuries & poisonings	rs2277732	DPP9	0.994325	0.0146949	0.965524	1.02313	0.698565	0.966422	1	14500	579279	21.8163	3.83712	0.00043504	4
514	Abnormal findings examination of lungs	respiratory	rs1453205	LOC101928196	0.997103	0.00749307	0.982416	1.01179	0.698573	0.966422	1	41805	537088	0	0.396465	0	4
963.1	Antineoplastic and immunosuppressive drugs causing adverse effects	injuries & poisonings	rs1250993	LOC101929525	1.01404	0.0359942	0.943487	1.08458	0.698586	0.966422	1	2135	556620	0	0.00124944	0	2
153.2	Colon cancer	neoplasms	rs75505823	LRP1	0.986154	0.03601	0.915574	1.05673	0.698608	0.966422	1	11270	595725	0	0.217646	0	3
374.2	Lagophthalmos	sense organs	rs2277732	DPP9	0.982009	0.0468893	0.890106	1.07391	0.698613	0.966422	1	1312	559630	52.2649	2.09489	0.0109508	2
876	Posttraumatic wound infection not elsewhere classified	injuries & poisonings	rs12660421	FOXP4-AS1	1.05176	0.130374	0.796231	1.3073	0.698678	0.966422	1	1213	557037	37.5585	1.6015	0.0205943	2
498	Acute bronchospasm	respiratory	rs76423999	SLC12A7	0.958389	0.109807	0.743169	1.17361	0.698716	0.966422	1	853	556453	0	0.887849	0	2
337.1	Peripheral autonomic neuropathy	neurological	rs75505823	LRP1	1.01213	0.0311556	0.951066	1.0732	0.698749	0.966422	1	14515	580069	35.1258	3.08289	0.00860636	3
573.3	Hepatomegaly	digestive	rs1453205	LOC101928196	1.00946	0.0243407	0.961757	1.05717	0.698755	0.966422	1	3678	599536	37.1556	3.18246	0.00152301	3
750	Digestive congenital anomalies	congenital anomalies	rs8080583	KANSL1	1.0136	0.0349014	0.945189	1.082	0.69881	0.966422	1	2284	552344	0	0.354973	0	2
364	Corneal opacity and other disorders of cornea	sense organs	rs78313563	ESS2	0.978766	0.0554732	0.870038	1.08749	0.698827	0.966422	1	14087	583306	0	1.08927	0	3
696.42	Psoriatic arthropathy	dermatologic	rs147812915	KAT7	1.02707	0.0690524	0.89173	1.16242	0.698864	0.966422	1	3427	607954	0.627762	2.01263	0.00020091	3
415.2	Chronic pulmonary heart disease	circulatory system	rs5023077	FBRSL1	1.00507	0.0130828	0.979432	1.03072	0.698873	0.966422	1	13952	583596	0	1.35313	0	3
608	Other disorders of male genital organs	genitourinary	rs8080583	KANSL1	1.00606	0.0156071	0.975465	1.03665	0.698899	0.966422	1	12366	465553	0	0.924501	0	2
362.9	Retinal edema	sense organs	rs78313563	ESS2	1.02809	0.0716318	0.887692	1.16849	0.698946	0.966422	1	7375	597713	1.63936	2.03333	0.000284637	3
440	Atherosclerosis	circulatory system	rs7560588	BCL11A	1.00448	0.0115482	0.981841	1.02711	0.698973	0.966422	1	25552	557421	0	1.09286	0	3
338.2	Chronic pain	neurological	rs10774671	OAS1	0.997647	0.00609264	0.985705	1.00959	0.698995	0.966422	1	68775	494080	0	1.26671	0	4
709.2	Sicca syndrome	dermatologic	rs10774671	OAS1	1.01595	0.0409188	0.935747	1.09615	0.698997	0.966422	1	1304	559008	0	0.00539015	0	2
540.11	Acute appendicitis	digestive	rs8052423	SLC22A31	1.01221	0.0313878	0.950691	1.07373	0.698998	0.966422	1	4201	606880	57.5891	4.71577	0.00573585	3
601.8	Other inflammatory disorders of male genital organs	genitourinary	rs76423999	SLC12A7	1.03388	0.0861626	0.864998	1.20276	0.699007	0.966422	1	1301	558334	0	0.663697	0	2
593.1	Gross hematuria	genitourinary	rs67959919	LZTFL1	0.991219	0.0228105	0.946511	1.03593	0.699027	0.966422	1	18134	580424	13.9063	2.32305	0.000991095	3
571.8	Liver abscess and sequelae of chronic liver disease	digestive	rs76073397	MIR548H2	1.01442	0.0370311	0.941838	1.087	0.699062	0.966422	1	6155	601497	0	0.174478	0	3
512	Other symptoms of respiratory system	respiratory	rs8052423	SLC22A31	0.997763	0.00579292	0.986409	1.00912	0.699066	0.966422	1	223976	292081	0	0.657906	0	4
735.3	Hallux valgus (Bunion)	musculoskeletal	rs75505823	LRP1	0.989892	0.0262822	0.938378	1.0414	0.699079	0.966422	1	27103	575917	0	1.99666	0	4
690.1	Seborrheic dermatitis	dermatologic	rs8080583	KANSL1	1.00364	0.0094121	0.985197	1.02209	0.699082	0.966422	1	34637	555832	0	1.69168	0	4
742	Derangement of joint, non-traumatic	musculoskeletal	rs1405655	NR1H2	0.994742	0.0136398	0.968008	1.02148	0.699097	0.966422	1	13206	576300	28.3962	2.79315	0.000318647	3
451	Phlebitis and thrombophlebitis	circulatory system	rs2277732	DPP9	0.990837	0.0238156	0.944158	1.03752	0.699108	0.966422	1	5213	598030	0	0.449701	0	3
700	Corns and callosities	dermatologic	rs11085727	TYK2	1.00335	0.00865343	0.98639	1.02031	0.699114	0.966422	1	42447	548536	37.3176	4.78603	0.000364009	4
619.2	Disorders of uterus, NEC	genitourinary	rs9896243	NSF	1.01479	0.0379868	0.940335	1.08924	0.699142	0.966422	1	2726	557075	0	0.301713	0	2
519	Other diseases of respiratory system, not elsewhere classified	respiratory	rs495828	ABO	0.995142	0.0126004	0.970445	1.01984	0.699144	0.966422	1	20823	557580	13.4345	2.31039	0.000156037	3
427.2	Atrial fibrillation and flutter	circulatory system	rs76073397	MIR548H2	0.995748	0.0110246	0.97414	1.01736	0.699145	0.966422	1	80079	523912	33.8933	4.53812	0.00163809	4
722.8	Postlaminectomy syndrome	musculoskeletal	rs78313563	ESS2	0.969926	0.0790109	0.815065	1.12479	0.699146	0.966422	1	6958	601234	0	1.3112	0	3
278	Overweight, obesity and other hyperalimentation	endocrine/metabolic	rs9501257	HLA-DPB1	0.997799	0.00570193	0.986624	1.00898	0.699228	0.966422	1	268562	298544	12.8534	3.44247	2.54389e-05	4
306	Other mental disorder	mental disorders	rs10774671	OAS1	0.997286	0.00703481	0.983498	1.01107	0.699242	0.966422	1	49917	508839	0	0.252794	0	4
263	Other nutritional deficiency	endocrine/metabolic	rs495828	ABO	1.01939	0.0497051	0.921965	1.11681	0.699267	0.966422	1	1372	557175	0	0.0463783	0	2
791	Gangrene	symptoms	rs1453205	LOC101928196	1.01045	0.0269074	0.95771	1.06319	0.699276	0.966422	1	3017	607029	38.9793	3.27758	0.00175116	3
610.1	Cystic mastopathy	genitourinary	rs13050728	IFNAR2	0.988658	0.0295292	0.930781	1.04654	0.699283	0.966422	1	3111	605247	0	1.63059	0	3
686.4	Pyogenic granuloma	dermatologic	rs9501257	HLA-DPB1	0.975571	0.0640251	0.850082	1.10106	0.699285	0.966422	1	1015	558914	0	0.281396	0	2
440.22	Atherosclerosis of native arteries of the extremities with intermittent claudication	circulatory system	rs12660421	FOXP4-AS1	1.01467	0.0377052	0.940769	1.08857	0.699286	0.966422	1	12369	588205	0	1.61925	0	3
703.1	Ingrowing nail	dermatologic	rs12660421	FOXP4-AS1	0.991237	0.0227861	0.946577	1.0359	0.699305	0.966422	1	32289	558053	0	0.0698514	0	3
530.1	Esophagitis, GERD and related diseases	digestive	rs12259804	PLEKHS1	1.00427	0.0110282	0.982654	1.02588	0.699308	0.966422	1	235985	330873	0	1.92712	0	4
747.11	Cardiac shunt/ heart septal defect	congenital anomalies	rs6869036	MGAT1	1.0495	0.125117	0.804275	1.29473	0.699359	0.966422	1	1367	559705	0	0.590819	0	2
574.12	Cholelithiasis with other cholecystitis	digestive	rs8052423	SLC22A31	1.01319	0.0339428	0.946665	1.07972	0.699398	0.966422	1	3584	601748	38.9975	3.27856	0.00355504	3
145	Cancer of mouth	neoplasms	rs10774671	OAS1	1.00808	0.02085	0.967217	1.04895	0.699402	0.966422	1	5077	604089	36.6262	3.15588	0.00162455	3
706.2	Sebaceous cyst	dermatologic	rs35154152	THBS3	0.995831	0.0108186	0.974627	1.01704	0.699408	0.966422	1	41566	539854	19.6578	3.73403	0.000178356	4
790	Nonspecific findings on examination of blood	symptoms	rs67959919	LZTFL1	0.973018	0.07085	0.834152	1.11188	0.699446	0.966422	1	1857	553235	0	0.209342	0	2
110.11	Dermatophytosis of nail	infectious diseases	rs2284028	NCF4	1.00432	0.011168	0.982431	1.02621	0.699476	0.966422	1	103664	469928	12.6513	3.43451	0.000141831	4
362	Other retinal disorders	sense organs	rs75505823	LRP1	1.00513	0.0132569	0.979147	1.03111	0.699492	0.966422	1	111050	458229	61.1941	7.73078	0.00571038	4
564.1	Irritable Bowel Syndrome	digestive	rs467843	TRAPPC13	0.995405	0.0119312	0.97202	1.01879	0.699505	0.966422	1	18007	582775	0	0.910631	0	3
609.1	Infertility, male	genitourinary	rs6869036	MGAT1	1.04883	0.123523	0.806725	1.29094	0.699518	0.966422	1	1416	609119	0	0.753743	0	3
426.21	First degree AV block	circulatory system	rs8080583	KANSL1	1.00791	0.0204186	0.96789	1.04793	0.699567	0.966422	1	6804	594216	0	0.717635	0	3
214	Lipoma	neoplasms	rs76073397	MIR548H2	0.991908	0.0210548	0.95064	1.03318	0.69957	0.966422	1	21070	568769	33.6122	3.0126	0.00204762	3
342	Hemiplegia	neurological	rs76423999	SLC12A7	1.01935	0.0496564	0.92202	1.11667	0.699579	0.966422	1	3516	603766	0	0.386077	0	3
429.2	Abnormal function study of cardiovascular system	circulatory system	rs2284028	NCF4	0.983137	0.0440758	0.896748	1.06953	0.699602	0.966422	1	6259	588414	6.6939	2.14348	0.000811873	3
514.2	Solitary pulmonary nodule	respiratory	rs1250993	LOC101929525	1.00406	0.0105002	0.983479	1.02464	0.69961	0.966422	1	26356	563360	64.4721	5.62937	0.00124722	3
425.1	Primary/intrinsic cardiomyopathies	circulatory system	rs76423999	SLC12A7	0.99247	0.0195899	0.954074	1.03087	0.699622	0.966422	1	25393	572681	11.4807	2.25939	0.000201386	3
805	Fracture of vertebral column without mention of spinal cord injury	injuries & poisonings	rs7960611	CLEC1A	0.990712	0.0241868	0.943306	1.03812	0.699634	0.966422	1	8574	597295	45.4116	3.66378	0.00224843	3
427.41	Ventricular fibrillation and flutter	circulatory system	rs10774671	OAS1	0.984614	0.0401905	0.905841	1.06339	0.69965	0.966422	1	1358	559128	51.3904	2.05721	0.00516801	2
364.2	Corneal edema	sense organs	rs7960611	CLEC1A	0.981457	0.0485246	0.886348	1.07657	0.699698	0.966422	1	2081	558330	0	0.0950883	0	2
071	Human immunodeficiency virus [HIV] disease	infectious diseases	rs7960611	CLEC1A	1.00919	0.0237138	0.962708	1.05567	0.699746	0.966422	1	6844	604515	0	0.391596	0	3
873	NA	NA	rs147812915	KAT7	1.03096	0.0790689	0.875988	1.18594	0.699755	0.966422	1	2986	598676	0	0.973536	0	3
251.1	Hypoglycemia	endocrine/metabolic	rs12259804	PLEKHS1	0.981559	0.0482648	0.88696	1.07616	0.699759	0.966422	1	7602	591568	15.7495	2.37387	0.00426888	3
420	Carditis	circulatory system	rs12259804	PLEKHS1	0.983609	0.0428566	0.89961	1.06761	0.699775	0.966422	1	9095	591931	0	0.0702498	0	3
724	Other and unspecified disorders of back	musculoskeletal	rs75505823	LRP1	1.01153	0.0297336	0.953253	1.06981	0.699793	0.966422	1	17548	567993	0	1.77366	0	3
509.8	Dependence on respirator [Ventilator] or supplemental oxygen	respiratory	rs76073397	MIR548H2	1.01097	0.0282962	0.95551	1.06643	0.699797	0.966422	1	10103	591742	0	0.513541	0	3
195.3	Malignant neoplasm of head, face, and neck	neoplasms	rs67959919	LZTFL1	1.01592	0.0409598	0.935636	1.0962	0.69984	0.966422	1	4794	553040	0	0.187321	0	2
218.1	Uterine leiomyoma	neoplasms	rs8080583	KANSL1	0.990454	0.0248818	0.941685	1.03922	0.699865	0.966422	1	5377	604406	83.0997	11.8341	0.0118245	3
624	Symptoms involving female genital tract	genitourinary	rs495828	ABO	1.02497	0.0639819	0.899566	1.15038	0.699881	0.966422	1	845	559423	0	0.434275	0	2
571.5	Other chronic nonalcoholic liver disease	digestive	rs111837807	CCHCR1	0.994731	0.0137048	0.96787	1.02159	0.699885	0.966422	1	39114	556603	39.6662	4.97233	0.000754483	4
614.5	Inflammatory disease of cervix, vagina, and vulva	genitourinary	rs2284028	NCF4	0.9886	0.0297508	0.930288	1.04691	0.699945	0.966422	1	9309	594596	16.5699	2.39722	0.00129743	3
224.1	Benign neoplasm of eye, uveal	neoplasms	rs9501257	HLA-DPB1	0.993275	0.0175091	0.958957	1.02759	0.699961	0.966422	1	19061	583270	0	1.64255	0	3
384.4	Perforation of tympanic membrane	sense organs	rs622568	SEC61G	0.987803	0.0318467	0.925383	1.05022	0.699975	0.966422	1	3450	605737	0	0.69107	0	3
578.1	Hematemesis	digestive	rs8080583	KANSL1	0.988388	0.0303119	0.928976	1.0478	0.69999	0.966422	1	3089	604238	0	0.0770287	0	3
285.22	Anemia in neoplastic disease	hematopoietic	rs35154152	THBS3	1.0169	0.0434991	0.931638	1.10215	0.700099	0.966422	1	2236	557506	0	0.675772	0	2
681.1	Cellulitis and abscess of fingers/toes	dermatologic	rs7089827	TFAM	1.0073	0.0188785	0.970294	1.0443	0.700203	0.966422	1	14621	574539	0	1.05216	0	3
426.2	Atrioventricular [AV] block	circulatory system	rs72655853	SBSPON	1.00989	0.0255645	0.959785	1.06	0.700222	0.966422	1	16852	581457	0	0.508365	0	3
282	Hereditary hemolytic anemias	hematopoietic	rs1405655	NR1H2	1.00965	0.0249462	0.960757	1.05855	0.700222	0.966422	1	3688	555882	0	0.107989	0	2
276.1	Electrolyte imbalance	endocrine/metabolic	rs72655853	SBSPON	0.994804	0.0135309	0.968284	1.02132	0.700253	0.966422	1	73410	492533	0	0.367282	0	4
250.21	Type 2 diabetes with ketoacidosis	endocrine/metabolic	rs7960611	CLEC1A	1.01843	0.0474406	0.925447	1.11141	0.700266	0.966422	1	1865	558762	0	0.336783	0	2
411.4	Coronary atherosclerosis	circulatory system	rs9501257	HLA-DPB1	0.997317	0.00697815	0.98364	1.01099	0.70027	0.966422	1	145040	440899	16.9839	3.61376	5.79354e-05	4
741	Symptoms and disorders of the joints	musculoskeletal	rs2924480	ELF5	1.00273	0.00708231	0.988849	1.01661	0.700276	0.966422	1	63392	491865	0	2.47738	0	4
261.41	Rickets or osteomalacia	endocrine/metabolic	rs2284028	NCF4	1.03836	0.0977878	0.846692	1.23002	0.700307	0.966422	1	762	561047	0	0.181343	0	2
528	Diseases of the oral soft tissues, excluding lesions specific for gingiva and tongue	digestive	rs7089827	TFAM	1.0068	0.017608	0.972286	1.04131	0.700421	0.966422	1	15662	567545	77.483	8.88219	0.0038294	3
426.23	Second degree AV block	circulatory system	rs7560588	BCL11A	1.01478	0.0381277	0.940047	1.08951	0.700434	0.966422	1	2194	558038	0	0.359163	0	2
420.21	Acute pericarditis	circulatory system	rs1250993	LOC101929525	1.02118	0.0544805	0.914399	1.12796	0.700449	0.966422	1	927	560474	34.8495	1.53491	0.00451308	2
601.4	Balanoposthitis	genitourinary	rs10086829	COL14A1	0.987544	0.0325802	0.923687	1.0514	0.700452	0.966422	1	3219	603941	0	0.00834349	0	3
253.1	Pituitary hyperfunction	endocrine/metabolic	rs10086829	COL14A1	1.02036	0.0523911	0.917672	1.12305	0.700465	0.966422	1	1284	560482	18.1386	1.22158	0.00168958	2
170.2	Cancer of connective tissue	neoplasms	rs35705950	MUC5B	0.97592	0.0633628	0.851729	1.10011	0.700468	0.966422	1	1562	559411	0	0.524477	0	2
509	Respiratory failure, insufficiency, arrest	respiratory	rs7089827	TFAM	1.00474	0.0122891	0.980651	1.02882	0.700509	0.966422	1	36843	553471	0	0.411729	0	3
270.2	Disorders of amino-acid metabolism	endocrine/metabolic	rs622568	SEC61G	0.987667	0.0322649	0.924428	1.05091	0.700512	0.966422	1	3158	603298	0	1.65163	0	3
174.11	Malignant neoplasm of female breast	neoplasms	rs1250993	LOC101929525	0.987564	0.0325365	0.923792	1.05134	0.700514	0.966422	1	2825	559017	0	0.42407	0	2
262	Mineral deficiency NEC	endocrine/metabolic	rs111837807	CCHCR1	0.980855	0.0502709	0.882324	1.07939	0.700591	0.966422	1	2779	604642	0	0.872494	0	3
512.9	Other dyspnea	respiratory	rs13050728	IFNAR2	0.997751	0.00585652	0.986272	1.00923	0.700603	0.966422	1	87292	448662	0	0.872728	0	4
870.1	Open wound or laceration of eye or eyelid	injuries & poisonings	rs8052423	SLC22A31	0.981902	0.0475008	0.888801	1.075	0.700617	0.966422	1	1721	557352	0	0.154272	0	2
613.5	Mastodynia	genitourinary	rs12660421	FOXP4-AS1	0.97374	0.0692231	0.838062	1.10942	0.70066	0.966422	1	2921	602984	0	0.0864886	0	3
379.4	Anomalies of pupillary function	sense organs	rs8052423	SLC22A31	1.0169	0.0435926	0.931458	1.10234	0.700662	0.966422	1	2107	556902	0	0.00440655	0	2
803.2	Fracture of radius and ulna	injuries & poisonings	rs2284028	NCF4	0.984967	0.0394049	0.907734	1.0622	0.700687	0.966422	1	9055	600066	0	0.685331	0	3
367.4	NA	NA	rs2277732	DPP9	0.99805	0.00507772	0.988098	1.008	0.700702	0.966422	1	278972	252753	0	1.14366	0	4
041.2	Streptococcus infection	infectious diseases	rs35154152	THBS3	1.01284	0.0332055	0.947761	1.07793	0.700728	0.966422	1	4105	599240	0	1.60146	0	3
580.3	Nephritis and nephropathy without mention of glomerulonephritis	genitourinary	rs12259804	PLEKHS1	0.979645	0.053509	0.874768	1.08452	0.700738	0.966422	1	6301	599551	0	0.156056	0	3
506	Empyema and pneumothorax	respiratory	rs78313563	ESS2	1.0366	0.0935311	0.853277	1.21992	0.700751	0.966422	1	4931	602733	57.0196	4.65328	0.0491911	3
276.4	Acid-base balance disorder	endocrine/metabolic	rs11085727	TYK2	1.00562	0.0145813	0.977039	1.0342	0.700782	0.966422	1	13839	578161	0	0.566254	0	3
803.1	Fracture of humerus	injuries & poisonings	rs495828	ABO	1.00977	0.0252984	0.960183	1.05935	0.700796	0.966422	1	4849	605348	34.0162	3.03105	0.00263708	3
370.31	Keratoconjunctivitis sicca	sense organs	rs72655853	SBSPON	1.01773	0.0457516	0.928062	1.10741	0.700802	0.966422	1	5637	594312	29.1324	2.82217	0.00478962	3
300.3	Obsessive-compulsive disorders	mental disorders	rs147812915	KAT7	1.02201	0.0566682	0.91094	1.13308	0.700848	0.966422	1	5475	603366	0	0.251639	0	3
509.3	Pulmonary insufficiency or respiratory failure following trauma and surgery	respiratory	rs10086829	COL14A1	1.01525	0.0393848	0.938051	1.09244	0.700851	0.966422	1	2130	555917	85.6624	6.97465	0.0357613	2
696.4	Psoriasis	dermatologic	rs9896243	NSF	1.00516	0.0133927	0.978909	1.03141	0.700853	0.966422	1	18799	593629	0	0.347873	0	4
276	Disorders of fluid, electrolyte, and acid-base balance	endocrine/metabolic	rs1250993	LOC101929525	1.00227	0.00591033	0.990689	1.01386	0.700854	0.966422	1	99125	454527	34.3038	4.56647	0.000127937	4
728.7	Fasciitis	musculoskeletal	rs2284028	NCF4	0.994118	0.0153562	0.96402	1.02422	0.700854	0.966422	1	51800	535056	0	0.605774	0	4
614.5	Inflammatory disease of cervix, vagina, and vulva	genitourinary	rs72655853	SBSPON	1.01745	0.0450323	0.929183	1.10571	0.700914	0.966422	1	9309	594596	0	1.66122	0	3
804	Fracture of hand or wrist	injuries & poisonings	rs72655853	SBSPON	0.989098	0.0285392	0.933162	1.04504	0.700917	0.966422	1	14274	588165	0	1.11019	0	3
377	Disorders of optic nerve and visual pathways	sense organs	rs76423999	SLC12A7	0.990441	0.0250096	0.941422	1.03946	0.700925	0.966422	1	14918	583147	2.79943	2.0576	6.72722e-05	3
793.2	NA	NA	rs9501257	HLA-DPB1	0.990052	0.0260343	0.939024	1.04108	0.700953	0.966422	1	6688	581692	48.5415	3.88662	0.00242713	3
788	Syncope and collapse	symptoms	rs7560588	BCL11A	1.00343	0.0089201	0.985948	1.02091	0.70096	0.966422	1	44958	540698	0	2.34289	0	4
454.1	Varicose veins of lower extremity	circulatory system	rs35705950	MUC5B	1.00682	0.0177099	0.972111	1.04153	0.701049	0.966422	1	19406	577862	64.2418	5.59313	0.00691587	3
415.1	Acute pulmonary heart disease	circulatory system	rs111837807	CCHCR1	1.00886	0.0229792	0.963821	1.0539	0.701071	0.966422	1	13749	594070	41.7359	3.43264	0.00218574	3
497	Bronchitis	respiratory	rs35705950	MUC5B	0.99395	0.0158117	0.962959	1.02494	0.701136	0.966422	1	27293	539441	0	2.51171	0	4
070.3	Viral hepatitis C	infectious diseases	rs11085727	TYK2	1.00379	0.00984781	0.984485	1.02309	0.701145	0.966422	1	34629	572788	0	0.762059	0	3
429.1	Heart transplant/surgery	circulatory system	rs8052423	SLC22A31	0.985501	0.0380589	0.910906	1.0601	0.70117	0.966422	1	2848	554518	0	0.406069	0	2
371.3	Inflammation of eyelids	sense organs	rs13050728	IFNAR2	0.997248	0.00718059	0.983174	1.01132	0.701174	0.966422	1	53746	516117	0	1.3476	0	4
501	Pneumonitis due to inhalation of food or vomitus	respiratory	rs2277732	DPP9	1.01092	0.0283133	0.955429	1.06642	0.701189	0.966422	1	3512	552277	76.6933	4.29061	0.0196266	2
377.1	Optic atrophy	sense organs	rs9896243	NSF	0.991514	0.0222126	0.947978	1.03505	0.701242	0.966422	1	7221	596956	0	1.44674	0	3
368.1	Amblyopia	sense organs	rs2284028	NCF4	0.982719	0.0454424	0.893652	1.07179	0.701263	0.966422	1	7476	599867	39.4264	3.30177	0.00516032	3
577.3	Cyst and pseudocyst of pancreas	digestive	rs622568	SEC61G	1.01244	0.0322214	0.949283	1.07559	0.701264	0.966422	1	3185	607172	38.5559	3.25499	0.00268761	3
379.5	Disorders of iris and ciliary body	sense organs	rs35705950	MUC5B	1.01275	0.0330356	0.948003	1.0775	0.701272	0.966422	1	5631	599599	32.7204	2.97267	0.00539849	3
613.9	Breast disorder NOS	genitourinary	rs35154152	THBS3	0.976361	0.0623645	0.854127	1.0986	0.701281	0.966422	1	1022	558693	0	0.204405	0	2
586.2	Cyst of kidney, acquired	genitourinary	rs2924480	ELF5	0.994251	0.0150308	0.964791	1.02371	0.701296	0.966422	1	12612	581253	15.4874	2.36651	0.000220121	3
313.2	Tics and stuttering	mental disorders	rs495828	ABO	1.02071	0.0534455	0.915956	1.12546	0.701338	0.966422	1	1093	560495	0	0.0488654	0	2
729.1	Rheumatism, unspecified and fibrositis	musculoskeletal	rs67959919	LZTFL1	1.02499	0.0643565	0.898847	1.15113	0.701367	0.966422	1	2107	559272	0	0.11333	0	2
706.8	Other specified diseases of sebaceous glands	dermatologic	rs72655853	SBSPON	0.991708	0.0217144	0.949148	1.03427	0.701373	0.966422	1	25725	553940	70.4165	10.1408	0.0157432	4
452	Other venous embolism and thrombosis	circulatory system	rs111783124	LOC101928126	0.994908	0.0133132	0.968814	1.021	0.701376	0.966422	1	32528	564092	24.1699	2.63748	0.000511481	3
274.1	Gout	endocrine/metabolic	rs8052423	SLC22A31	1.00346	0.00900969	0.985802	1.02112	0.701393	0.966422	1	56610	548449	0	2.71156	0	4
589	Abnormal results of function study of kidney	genitourinary	rs75505823	LRP1	0.968535	0.0833824	0.805105	1.13196	0.701405	0.966422	1	2291	551843	43.928	1.78342	0.0351891	2
681.6	Cellulitis and abscess of foot, toe	dermatologic	rs13050728	IFNAR2	0.99137	0.0226079	0.947058	1.03568	0.701434	0.966422	1	4818	600980	0	1.57287	0	3
270.2	Disorders of amino-acid metabolism	endocrine/metabolic	rs111783124	LOC101928126	1.01577	0.0408257	0.935755	1.09579	0.701462	0.966422	1	3158	603298	0	0.109817	0	3
292.4	Altered mental status	mental disorders	rs7089827	TFAM	1.00663	0.0172405	0.972839	1.04042	0.701489	0.966422	1	17253	573396	0	1.28548	0	3
603.1	Hydrocele	genitourinary	rs9896243	NSF	1.00801	0.0208191	0.967206	1.04882	0.701525	0.966422	1	7821	596785	0	1.27749	0	3
255.2	Adrenal hypofunction	endocrine/metabolic	rs35705950	MUC5B	0.977166	0.0602709	0.859035	1.0953	0.701529	0.966422	1	1746	559207	0	0.125068	0	2
537	Other disorders of stomach and duodenum	digestive	rs9896243	NSF	1.00748	0.0194499	0.969359	1.0456	0.701577	0.966422	1	8976	585124	37.7918	3.21501	0.00141045	3
277.7	Dysmetabolic syndrome X	endocrine/metabolic	rs10086829	COL14A1	1.00991	0.0257403	0.959461	1.06036	0.701583	0.966422	1	5108	602288	0	0.133881	0	3
371	Inflammation of the eye	sense organs	rs10774671	OAS1	1.00227	0.00590983	0.990684	1.01385	0.701584	0.966422	1	73891	485993	69.8799	9.96011	0.000557777	4
110.12	Althete's foot	infectious diseases	rs2277732	DPP9	1.00417	0.0108689	0.98287	1.02548	0.701605	0.966422	1	28538	553809	54.2337	6.55504	0.000931095	4
772.6	Facial weakness	symptoms	rs76423999	SLC12A7	0.963239	0.0977519	0.771645	1.15483	0.701605	0.966422	1	1076	557577	30.841	1.44594	0.0100618	2
575.2	Obstruction of bile duct	digestive	rs111783124	LOC101928126	1.02417	0.0623244	0.902011	1.14632	0.701614	0.966422	1	1366	559652	0	0.0926519	0	2
540.11	Acute appendicitis	digestive	rs7560588	BCL11A	1.01076	0.0279423	0.955996	1.06553	0.701638	0.966422	1	4201	606880	0	1.20406	0	3
756	Other congenital musculoskeletal anomalies	congenital anomalies	rs7960611	CLEC1A	0.977992	0.0580905	0.864134	1.09185	0.701652	0.966422	1	1446	556268	0	0.496047	0	2
350.1	Abnormal involuntary movements	neurological	rs9501257	HLA-DPB1	0.994302	0.0149175	0.965064	1.02354	0.701676	0.966422	1	22340	564381	0	0.590509	0	3
530.2	Esophageal bleeding (varices/hemorrhage)	digestive	rs8080583	KANSL1	1.00859	0.022322	0.964836	1.05234	0.701689	0.966422	1	5785	600402	0	0.208737	0	3
452	Other venous embolism and thrombosis	circulatory system	rs76073397	MIR548H2	1.00638	0.0166014	0.973841	1.03892	0.70169	0.966422	1	32528	564092	60.9593	5.12286	0.00560891	3
300.3	Obsessive-compulsive disorders	mental disorders	rs10774671	OAS1	1.00778	0.0202446	0.968105	1.04746	0.701693	0.966422	1	5475	603366	76.6279	8.55723	0.0077043	3
214.1	Lipoma of skin and subcutaneous tissue	neoplasms	rs8080583	KANSL1	0.993737	0.0164018	0.96159	1.02588	0.701696	0.966422	1	10553	588212	0	0.737312	0	3
250.3	Insulin pump user	endocrine/metabolic	rs1405655	NR1H2	1.00468	0.012197	0.980776	1.02859	0.701719	0.966422	1	16374	582547	0	0.925218	0	3
722.6	Degeneration of intervertebral disc	musculoskeletal	rs9501257	HLA-DPB1	1.00305	0.00796147	0.987449	1.01866	0.701797	0.966422	1	79699	490233	59.0167	7.32006	0.00048881	4
695.4	Lupus (localized and systemic)	dermatologic	rs78313563	ESS2	1.04403	0.112537	0.823457	1.2646	0.701809	0.966422	1	2451	609013	0	0.768491	0	3
527.7	Disturbance of salivary secretion	digestive	rs5023077	FBRSL1	0.993498	0.017039	0.960101	1.02689	0.701823	0.966422	1	8057	591428	39.5281	3.30732	0.00106604	3
288.3	Eosinophilia	hematopoietic	rs10086829	COL14A1	0.980314	0.0519342	0.878523	1.0821	0.701838	0.966422	1	1223	559552	0	0.615414	0	2
386	Vertiginous syndromes and other disorders of vestibular system	sense organs	rs76423999	SLC12A7	1.00808	0.0210225	0.966875	1.04928	0.701884	0.966422	1	19844	577916	0	1.8963	0	4
255.21	Glucocorticoid deficiency	endocrine/metabolic	rs147812915	KAT7	1.04514	0.115355	0.819047	1.27124	0.70189	0.966422	1	1504	559736	0	0.0801911	0	2
279	Disorders involving the immune mechanism	endocrine/metabolic	rs1453205	LOC101928196	1.01284	0.0333256	0.94752	1.07816	0.70189	0.966422	1	1935	558345	0	0.0734146	0	2
270.2	Disorders of amino-acid metabolism	endocrine/metabolic	rs6869036	MGAT1	1.03252	0.0836202	0.868628	1.19642	0.7019	0.966422	1	3158	603298	0	0.815903	0	3
277.7	Dysmetabolic syndrome X	endocrine/metabolic	rs13050728	IFNAR2	0.991587	0.0220765	0.948317	1.03486	0.701954	0.966422	1	5108	602288	20.0545	2.5017	0.000598676	3
364.51	Fuchs' dystrophy	sense organs	rs9896243	NSF	0.988601	0.0299595	0.92988	1.04732	0.701964	0.966422	1	3603	556122	0	0.112217	0	2
250.1	Type 1 diabetes	endocrine/metabolic	rs111783124	LOC101928126	1.00596	0.0155272	0.975525	1.03639	0.702023	0.966422	1	24318	565748	0	0.298125	0	3
251.1	Hypoglycemia	endocrine/metabolic	rs7560588	BCL11A	0.99193	0.0211807	0.950416	1.03344	0.702057	0.966422	1	7602	591568	0	1.74435	0	3
526.4	Temporomandibular joint disorders	digestive	rs75505823	LRP1	1.01786	0.0462804	0.927152	1.10857	0.70206	0.966422	1	7300	591210	12.7654	2.29267	0.00249167	3
512	Other symptoms of respiratory system	respiratory	rs12259804	PLEKHS1	0.995596	0.011538	0.972982	1.01821	0.702089	0.966422	1	223976	292081	0	2.63691	0	4
149.4	Cancer of larynx	neoplasms	rs2924480	ELF5	0.987792	0.0321145	0.924847	1.05074	0.702098	0.966422	1	2627	558987	46.6163	1.87323	0.00373268	2
530.3	Stricture and stenosis of esophagus	digestive	rs12660421	FOXP4-AS1	1.02328	0.0601691	0.905346	1.14121	0.70214	0.966422	1	5610	599295	0	0.973223	0	3
411.3	Angina pectoris	circulatory system	rs78313563	ESS2	1.01251	0.0325135	0.948785	1.07624	0.702152	0.966422	1	44385	540102	25.6232	4.03352	0.00191887	4
800.3	Fracture of tibia and fibula	injuries & poisonings	rs9501257	HLA-DPB1	1.00974	0.0253492	0.960056	1.05943	0.702156	0.966422	1	6891	600880	0	1.25714	0	3
575	Other biliary tract disease	digestive	rs9501257	HLA-DPB1	0.992601	0.0194215	0.954534	1.03067	0.70216	0.966422	1	12215	583915	7.61314	2.16481	0.000111957	3
840.3	Joint/ligament sprain	injuries & poisonings	rs2924480	ELF5	1.0054	0.0140874	0.97779	1.03301	0.702185	0.966422	1	14500	579279	0	2.36889	0	4
558	Noninfectious gastroenteritis	digestive	rs12660421	FOXP4-AS1	1.01095	0.0284883	0.955115	1.06679	0.702196	0.966422	1	18616	558100	1.19247	2.02414	2.94335e-05	3
228	Hemangioma and lymphangioma, any site	neoplasms	rs2277732	DPP9	1.00652	0.0170087	0.973187	1.03986	0.702215	0.966422	1	9529	581524	28.9287	2.81408	0.00158168	3
1004	NA	NA	rs467843	TRAPPC13	1.0082	0.0213493	0.966351	1.05004	0.702222	0.966422	1	5347	597508	0	1.17317	0	3
610.4	Benign neoplasm of breast	genitourinary	rs11085727	TYK2	0.980535	0.0514174	0.879757	1.08131	0.702233	0.966422	1	1191	559436	0	0.0724069	0	2
198.1	Secondary malignancy of lymph nodes	neoplasms	rs467843	TRAPPC13	0.993448	0.0171959	0.959743	1.02715	0.702237	0.966422	1	8356	599786	0	0.448682	0	3
713.5	Arthropathy associated with neurological disorders	musculoskeletal	rs8052423	SLC22A31	0.982362	0.0465523	0.89112	1.0736	0.702265	0.966422	1	1927	559778	0	0.111457	0	2
368.9	Subjective visual disturbances	sense organs	rs622568	SEC61G	1.00606	0.015816	0.975065	1.03706	0.70227	0.966422	1	13294	571550	0	0.628357	0	3
371.1	Uveitis, noninfectious or NOS	sense organs	rs10086829	COL14A1	0.991883	0.0213209	0.950094	1.03367	0.702283	0.966422	1	7922	599613	53.8569	4.33434	0.00202887	3
442	Other aneurysm	circulatory system	rs6869036	MGAT1	1.01152	0.029976	0.952771	1.07028	0.702287	0.966422	1	27086	571680	6.08352	2.12955	0.00034732	3
580.2	Nephrotic syndrome without mention of glomerulonephritis	genitourinary	rs467843	TRAPPC13	0.985044	0.0394249	0.907771	1.06232	0.702299	0.966422	1	1528	559392	20.6256	1.25985	0.000868934	2
253	Disorders of the pituitary gland and its hypothalamic control	endocrine/metabolic	rs10774671	OAS1	1.00637	0.0166152	0.973805	1.03894	0.702307	0.966422	1	8112	597168	0	1.77709	0	3
613.8	Other specified disorders of breast	genitourinary	rs13050728	IFNAR2	0.983708	0.0429783	0.89947	1.06795	0.70231	0.966422	1	1426	557481	0	0.854188	0	2
292.5	Transient alteration of awareness	mental disorders	rs35705950	MUC5B	1.02324	0.0601252	0.9054	1.14109	0.702325	0.966422	1	1686	555166	0	0.165143	0	2
710.11	Acute osteomyelitis	musculoskeletal	rs67959919	LZTFL1	0.985032	0.0394667	0.907678	1.06239	0.702376	0.966422	1	5938	603152	0	1.18414	0	3
949	Allergies, other	injuries & poisonings	rs35154152	THBS3	1.00634	0.0165467	0.973911	1.03877	0.702379	0.966422	1	16153	567517	0	0.208408	0	3
394.1	Mitral valve stenosis and aortic valve stenosis	circulatory system	rs1250993	LOC101929525	0.985013	0.0395197	0.907555	1.06247	0.70239	0.966422	1	1773	555888	0	0.00211356	0	2
371.3	Inflammation of eyelids	sense organs	rs1405655	NR1H2	0.997297	0.00708388	0.983413	1.01118	0.702393	0.966422	1	53746	516117	49.9363	5.99237	0.000362294	4
447	Other disorders of arteries and arterioles	circulatory system	rs76423999	SLC12A7	0.983738	0.0429125	0.89963	1.06785	0.702411	0.966422	1	4960	595598	0	0.415283	0	3
394.1	Mitral valve stenosis and aortic valve stenosis	circulatory system	rs2277732	DPP9	0.984862	0.0399276	0.906604	1.06312	0.702427	0.966422	1	1773	555888	0	0.737068	0	2
313.1	Attention deficit hyperactivity disorder	mental disorders	rs12259804	PLEKHS1	1.01333	0.0346565	0.945402	1.08126	0.70243	0.966422	1	13065	595720	0	0.799275	0	3
520	Disorders of tooth development	digestive	rs12660421	FOXP4-AS1	0.98139	0.0491778	0.885001	1.07778	0.702471	0.966422	1	5500	588962	6.08683	2.12963	0.000473571	3
741.4	Joint effusions	musculoskeletal	rs35154152	THBS3	0.992769	0.0190002	0.955528	1.03001	0.702475	0.966422	1	11798	572506	0	0.0683983	0	3
351	Other peripheral nerve disorders	neurological	rs9501257	HLA-DPB1	1.00272	0.00711838	0.98877	1.01667	0.70252	0.966422	1	107548	462674	35.8569	4.67704	0.000151291	4
335	Multiple sclerosis	neurological	rs1250993	LOC101929525	1.01119	0.0291364	0.954082	1.0683	0.702527	0.966422	1	3271	558185	0	0.974565	0	2
613.7	Other signs and symptoms in breast	genitourinary	rs13050728	IFNAR2	0.984588	0.0406704	0.904874	1.0643	0.702532	0.966422	1	1604	556969	0	0.000304757	0	2
626.1	Irregular menstrual cycle/bleeding	genitourinary	rs35705950	MUC5B	0.988243	0.0309695	0.927543	1.04894	0.702561	0.966422	1	11401	595217	0	0.492883	0	3
453	Chronic venous hypertension	circulatory system	rs1250993	LOC101929525	0.988573	0.0300978	0.929581	1.04756	0.702573	0.966422	1	3072	557310	18.8251	1.23191	0.000702936	2
626.2	Dysmenorrhea	genitourinary	rs1250993	LOC101929525	0.988477	0.0303531	0.928985	1.04797	0.702581	0.966422	1	3388	606065	0	0.0744621	0	3
568.1	Peritoneal adhesions (postoperative) (postinfection)	digestive	rs622568	SEC61G	1.01554	0.0403924	0.936373	1.09471	0.702593	0.966422	1	1995	556331	0	0.103778	0	2
598	Abnormal findings on examination of urine	genitourinary	rs11085727	TYK2	1.00742	0.0193649	0.969466	1.04538	0.702611	0.966422	1	7510	584903	0	0.992711	0	3
531.4	Peptic ulcer, site unspecified	digestive	rs67959919	LZTFL1	0.989518	0.0276035	0.935415	1.04362	0.702644	0.966434	1	12554	588805	59.778	4.9724	0.010779	3
994.2	Sepsis	injuries & poisonings	rs13050728	IFNAR2	0.995691	0.0113136	0.973516	1.01787	0.702676	0.966434	1	20006	577472	12.0909	2.27508	9.41354e-05	3
351	Other peripheral nerve disorders	neurological	rs13050728	IFNAR2	0.997954	0.00536656	0.987435	1.00847	0.702692	0.966434	1	107548	462674	0	2.08565	0	4
300.12	Agorophobia, social phobia, and panic disorder	mental disorders	rs11085727	TYK2	1.00424	0.0110967	0.982494	1.02599	0.702723	0.966434	1	23190	584658	0	0.522456	0	4
245	Thyroiditis	endocrine/metabolic	rs147812915	KAT7	1.03775	0.0970974	0.847441	1.22806	0.702726	0.966434	1	2096	558444	47.3791	1.90039	0.15058	2
529	Diseases and other conditions of the tongue	digestive	rs111783124	LOC101928126	1.01966	0.0510297	0.919641	1.11968	0.702829	0.966463	1	2036	555231	0	0.0687191	0	2
594.3	Calculus of ureter	genitourinary	rs76073397	MIR548H2	0.989742	0.0270284	0.936766	1.04272	0.702841	0.966463	1	10923	594132	0	0.285944	0	3
572	Ascites (non malignant)	digestive	rs10774671	OAS1	1.00782	0.020411	0.967811	1.04782	0.702848	0.966463	1	5368	601964	0	0.843028	0	3
731.1	Osteitis deformans [Paget's disease of bone]	musculoskeletal	rs467843	TRAPPC13	1.02082	0.0540289	0.914927	1.12672	0.702859	0.966463	1	816	561447	0	0.257174	0	2
592.2	Urethritis and urethral syndrome	genitourinary	rs76423999	SLC12A7	0.967955	0.0853821	0.800606	1.1353	0.702865	0.966463	1	1368	556677	0	0.666214	0	2
513.31	Apnea	respiratory	rs6869036	MGAT1	0.955884	0.118283	0.724049	1.18772	0.702874	0.966463	1	1633	555896	0	0.104096	0	2
372	Disorders of conjunctiva	sense organs	rs8052423	SLC22A31	0.993834	0.0162161	0.962051	1.02562	0.702903	0.966474	1	16225	577805	0	1.14903	0	4
255.2	Adrenal hypofunction	endocrine/metabolic	rs147812915	KAT7	1.04181	0.107445	0.831222	1.25241	0.703021	0.966534	1	1746	559207	0	0.302113	0	2
738	Other acquired musculoskeletal deformity	musculoskeletal	rs78313563	ESS2	1.02261	0.0586581	0.907643	1.13758	0.703049	0.966534	1	12181	583525	0	0.753886	0	3
710.12	Chronic osteomyelitis	musculoskeletal	rs1250993	LOC101929525	0.992067	0.0208963	0.95111	1.03302	0.703075	0.966534	1	6364	602743	56.2209	4.56839	0.00261761	3
395.1	Nonrheumatic mitral valve disorders	circulatory system	rs76423999	SLC12A7	0.99001	0.0263405	0.938383	1.04164	0.703076	0.966534	1	13963	579721	0	0.398533	0	3
755.1	Congenital deformities of feet	congenital anomalies	rs12660421	FOXP4-AS1	0.989212	0.0284553	0.93344	1.04498	0.70308	0.966534	1	16964	585829	16.7897	3.60532	0.000739335	4
411	Ischemic Heart Disease	circulatory system	rs9501257	HLA-DPB1	0.997481	0.00661783	0.98451	1.01045	0.703084	0.966534	1	169668	405366	18.191	3.66708	5.50474e-05	4
800.2	Fracture of unspecified part of femur	injuries & poisonings	rs7089827	TFAM	1.01659	0.0431764	0.931965	1.10122	0.703118	0.966534	1	2854	557979	0	0.0898941	0	2
327.7	Sleep related movement disorders	neurological	rs8080583	KANSL1	1.00434	0.0113717	0.982054	1.02663	0.703148	0.966534	1	23086	569457	0	1.24959	0	3
687.1	Rash and other nonspecific skin eruption	dermatologic	rs6869036	MGAT1	0.992048	0.0209515	0.950983	1.03311	0.703155	0.966534	1	56976	477846	0	0.701294	0	4
255.12	Hyperaldosteronism	endocrine/metabolic	rs7089827	TFAM	1.02076	0.0539259	0.915067	1.12646	0.703159	0.966534	1	1280	560810	0	0.296547	0	2
227	Benign neoplasm of other endocrine glands and related structures	neoplasms	rs495828	ABO	0.99194	0.0212397	0.95031	1.03357	0.703205	0.966567	1	7392	600694	42.6321	3.48627	0.00165177	3
761	Cervicalgia	symptoms	rs7089827	TFAM	0.997178	0.00742035	0.982634	1.01172	0.70331	0.966594	1	112354	450851	0	0.560087	0	4
426.25	Other heart block	circulatory system	rs76423999	SLC12A7	1.02887	0.0747219	0.882412	1.17532	0.703317	0.966594	1	1755	558195	0	0.0670392	0	2
153.3	Malignant neoplasm of rectum, rectosigmoid junction, and anus	neoplasms	rs1453205	LOC101928196	0.991229	0.0231319	0.945891	1.03657	0.703321	0.966594	1	4028	606254	66.8342	6.03032	0.00557356	3
215	Other benign neoplasm of connective and other soft tissue	neoplasms	rs7560588	BCL11A	0.987902	0.0319642	0.925252	1.05055	0.703362	0.966594	1	3361	599965	12.256	2.27936	0.000792276	3
695	Erythematous conditions	dermatologic	rs2924480	ELF5	0.996656	0.00879737	0.979413	1.0139	0.703369	0.966594	1	37983	546074	0	2.03327	0	4
601	Inflammatory diseases of prostate	genitourinary	rs35705950	MUC5B	0.994094	0.0155578	0.963601	1.02459	0.703393	0.966594	1	28761	553869	0	1.52134	0	3
733.4	Aseptic necrosis of bone	musculoskeletal	rs467843	TRAPPC13	1.00918	0.0240085	0.962126	1.05624	0.703405	0.966594	1	4171	605625	5.3263	2.11252	0.000126452	3
585.32	End stage renal disease	genitourinary	rs67959919	LZTFL1	0.987288	0.033604	0.921424	1.05315	0.703419	0.966594	1	10054	599150	34.0205	3.03124	0.00348202	3
799	NA	NA	rs10086829	COL14A1	1.00521	0.0136622	0.978437	1.03199	0.703422	0.966594	1	18717	579969	0	1.6035	0	3
218.1	Uterine leiomyoma	neoplasms	rs495828	ABO	0.988963	0.0291561	0.931817	1.04611	0.703449	0.966594	1	5377	604406	27.0103	2.74011	0.00110885	3
159	Malignant neoplasm of other and ill-defined sites within the digestive organs and peritoneum	neoplasms	rs13050728	IFNAR2	0.987	0.0343797	0.919616	1.05438	0.703491	0.966594	1	2109	558238	0	0.62573	0	2
474	Acute and chronic tonsillitis	respiratory	rs8080583	KANSL1	0.990564	0.0249116	0.941737	1.03939	0.703519	0.966594	1	4613	600061	0	0.201185	0	3
706.8	Other specified diseases of sebaceous glands	dermatologic	rs78313563	ESS2	0.984801	0.0402441	0.905922	1.06368	0.703521	0.966594	1	25725	553940	0	2.28276	0	4
189.21	Malignant neoplasm of bladder	neoplasms	rs76073397	MIR548H2	0.99012	0.0260923	0.93898	1.04126	0.703556	0.966594	1	11134	598050	0	1.62601	0	3
394.1	Mitral valve stenosis and aortic valve stenosis	circulatory system	rs35705950	MUC5B	1.02199	0.0571753	0.909929	1.13406	0.703582	0.966594	1	1773	555888	0	0.518706	0	2
368.9	Subjective visual disturbances	sense organs	rs467843	TRAPPC13	1.00519	0.0136153	0.978508	1.03188	0.703596	0.966594	1	13294	571550	5.79236	2.12297	4.83626e-05	3
374.1	Ectropion or entropion	sense organs	rs76423999	SLC12A7	1.01263	0.0329975	0.947959	1.07731	0.703597	0.966594	1	8816	596282	0	1.83641	0	3
218.1	Uterine leiomyoma	neoplasms	rs10774671	OAS1	0.99157	0.022255	0.94795	1.03519	0.703636	0.966594	1	5377	604406	0	1.79568	0	3
622.1	Polyp of corpus uteri	genitourinary	rs75505823	LRP1	0.933215	0.181696	0.57709	1.28934	0.703639	0.966594	1	561	561352	21.0155	1.26607	0.0356138	2
362.22	Macular degeneration, wet	sense organs	rs76423999	SLC12A7	1.01396	0.036443	0.942527	1.08538	0.70373	0.966594	1	7355	601403	0	1.05094	0	3
753	Congenital anomalies of the eye	congenital anomalies	rs12259804	PLEKHS1	0.960675	0.105502	0.753892	1.16746	0.703747	0.966594	1	1544	556800	0	0.147869	0	2
577.1	Acute pancreatitis	digestive	rs8080583	KANSL1	0.993863	0.0161917	0.962127	1.0256	0.703796	0.966594	1	10805	595728	5.80617	2.12328	6.40856e-05	3
483	Acute bronchitis and bronchiolitis	respiratory	rs7960611	CLEC1A	0.99605	0.0104103	0.975646	1.01645	0.703815	0.966594	1	46049	502405	0	2.59459	0	4
531.3	Duodenal ulcer	digestive	rs13050728	IFNAR2	0.988849	0.0294962	0.931036	1.04666	0.703817	0.966594	1	2892	555119	74.2005	3.87604	0.00913344	2
433	Cerebrovascular disease	circulatory system	rs1453205	LOC101928196	1.00212	0.00556267	0.991214	1.01302	0.703844	0.966594	1	85876	496113	76.5268	12.7805	0.000790579	4
938	Dermatitis due to solar radiation	dermatologic	rs1453205	LOC101928196	0.99485	0.0135833	0.968227	1.02147	0.70385	0.966594	1	11913	579484	66.9328	6.04829	0.00632312	3
741.3	Difficulty in walking	musculoskeletal	rs72655853	SBSPON	0.992383	0.0201162	0.952955	1.03181	0.70386	0.966594	1	30675	551660	0	0.443023	0	3
967	Adverse effects of sedatives or other central nervous system depressants and anesthetics	injuries & poisonings	rs622568	SEC61G	1.02117	0.0551108	0.913152	1.12919	0.703862	0.966594	1	1038	558128	0	0.0107785	0	2
426.92	Cardiac defibrillator in situ	circulatory system	rs5023077	FBRSL1	1.00525	0.0137759	0.978249	1.03225	0.703876	0.966594	1	12410	596805	8.54279	2.18681	0.000114625	3
426.25	Other heart block	circulatory system	rs76073397	MIR548H2	0.974826	0.0670914	0.843326	1.10632	0.703923	0.966594	1	1755	558195	0	0.0033103	0	2
281.13	Folate-deficiency anemia	hematopoietic	rs1250993	LOC101929525	0.98099	0.0505045	0.882001	1.07998	0.703928	0.966594	1	1111	559841	0	0.0113361	0	2
452.2	Deep vein thrombosis [DVT]	circulatory system	rs12660421	FOXP4-AS1	1.01163	0.0304327	0.951984	1.07128	0.703929	0.966594	1	18407	585196	0	1.02207	0	3
198.5	Secondary malignancy of brain/spine	neoplasms	rs72655853	SBSPON	1.02824	0.0732904	0.884594	1.17189	0.703936	0.966594	1	1990	559835	0	0.103941	0	2
427.12	Paroxysmal ventricular tachycardia	circulatory system	rs76423999	SLC12A7	0.987826	0.0322359	0.924643	1.05101	0.703956	0.966594	1	9317	594294	2.92726	2.06031	0.00015021	3
362.3	Other nondiabetic retinopathy	sense organs	rs12259804	PLEKHS1	1.01197	0.0313229	0.95058	1.07337	0.703975	0.966594	1	19091	571341	83.7502	12.3078	0.0603806	3
526	Diseases of the jaws	digestive	rs76073397	MIR548H2	1.00987	0.0258404	0.959218	1.06051	0.704018	0.966594	1	13651	580538	56.0913	6.83235	0.0101083	4
695.41	Cutaneous lupus erythematosus	dermatologic	rs1250993	LOC101929525	1.01802	0.047013	0.925875	1.11017	0.70402	0.966594	1	1284	560832	0	0.0872977	0	2
388	Other disorders of ear	sense organs	rs467843	TRAPPC13	1.01036	0.027143	0.957164	1.06356	0.704036	0.966594	1	3315	597470	0	1.35053	0	3
364.2	Corneal edema	sense organs	rs622568	SEC61G	1.01537	0.040143	0.936685	1.09405	0.704052	0.966594	1	2081	558330	76.8304	4.31599	0.0128182	2
442	Other aneurysm	circulatory system	rs8080583	KANSL1	1.00402	0.0105624	0.983317	1.02472	0.704087	0.966612	1	27086	571680	0	0.114256	0	3
731.1	Osteitis deformans [Paget's disease of bone]	musculoskeletal	rs2924480	ELF5	1.02362	0.0614987	0.903088	1.14416	0.704179	0.966617	1	816	561447	74.1432	3.86745	0.0250354	2
362.29	Macular degeneration (senile) of retina NOS	sense organs	rs75505823	LRP1	1.01281	0.0335299	0.947094	1.07853	0.704179	0.966617	1	11701	590254	0	0.203047	0	3
794	Abnormal results of other function studies (bladder, pancreas, placenta, spleen, etc)	symptoms	rs11085727	TYK2	0.982211	0.0472772	0.889548	1.07487	0.704205	0.966617	1	1248	552072	69.0693	3.23303	0.0329059	2
324	Other CNS infection and poliomyelitis	neurological	rs8052423	SLC22A31	0.978067	0.0584254	0.863553	1.09258	0.704254	0.966617	1	1192	560382	81.6536	5.45066	0.046781	2
374.6	Dermatochalasis	sense organs	rs5023077	FBRSL1	0.995855	0.0109438	0.974405	1.01731	0.704301	0.966617	1	19323	591938	31.4861	4.37867	0.000835334	4
613	Other nonmalignant breast conditions	genitourinary	rs76073397	MIR548H2	0.986644	0.0354296	0.917202	1.05609	0.704308	0.966617	1	8707	591905	7.67899	2.16635	0.000865009	3
578.1	Hematemesis	digestive	rs76423999	SLC12A7	0.980147	0.0528408	0.876579	1.08371	0.704321	0.966617	1	3089	604238	51.8137	4.15055	0.0104563	3
704.2	Hirsutism	dermatologic	rs622568	SEC61G	1.02223	0.0579349	0.908675	1.13578	0.704349	0.966617	1	845	561184	0	0.577162	0	2
370.1	Corneal ulcer	sense organs	rs111837807	CCHCR1	0.975658	0.064951	0.848354	1.10296	0.704382	0.966617	1	1742	559684	0	0.0217189	0	2
426.3	Bundle branch block	circulatory system	rs1405655	NR1H2	0.995061	0.0130506	0.969482	1.02064	0.704393	0.966617	1	14633	580566	11.9317	2.27096	0.000140877	3
378	Strabismus and other disorders of binocular eye movements	sense organs	rs12660421	FOXP4-AS1	1.01109	0.0290648	0.95412	1.06805	0.704413	0.966617	1	19034	587694	0	1.92613	0	4
681.3	Cellulitis and abscess of arm/hand	dermatologic	rs622568	SEC61G	0.992634	0.0194897	0.954434	1.03083	0.704444	0.966617	1	8915	588646	0	0.769249	0	3
427.9	Palpitations	circulatory system	rs2924480	ELF5	1.00402	0.0105772	0.983289	1.02475	0.70446	0.966617	1	25850	564906	32.8428	4.46713	0.000434233	4
402	NA	NA	rs9896243	NSF	1.00385	0.0101345	0.983988	1.02372	0.704472	0.966617	1	35705	531983	0	0.328544	0	4
611.3	Lump or mass in breast	genitourinary	rs10774671	OAS1	0.994401	0.0148046	0.965384	1.02342	0.704513	0.966617	1	11196	590795	0	1.777	0	3
710.1	Osteomyelitis	musculoskeletal	rs10086829	COL14A1	1.00624	0.0163981	0.974097	1.03838	0.704551	0.966617	1	12740	594633	0	0.2848	0	3
041.11	Methicillin sensitive Staphylococcus aureus	infectious diseases	rs76073397	MIR548H2	1.01541	0.0403339	0.936355	1.09446	0.704588	0.966617	1	5152	599416	21.9348	2.56196	0.00438176	3
516.1	Hemoptysis	respiratory	rs67959919	LZTFL1	1.01448	0.0379136	0.940167	1.08879	0.704598	0.966617	1	6337	597571	0	0.790929	0	3
426.21	First degree AV block	circulatory system	rs8052423	SLC22A31	1.00935	0.0245471	0.961236	1.05746	0.704627	0.966617	1	6804	594216	0	1.31844	0	3
907	Injuries to the nervous system	injuries & poisonings	rs76073397	MIR548H2	1.01284	0.0336454	0.94689	1.07878	0.704643	0.966617	1	7540	594272	0	0.1446	0	3
257	Testicular dysfunction	endocrine/metabolic	rs6869036	MGAT1	1.01073	0.0281611	0.955535	1.06593	0.704664	0.966617	1	30298	568953	0	1.02814	0	3
681.6	Cellulitis and abscess of foot, toe	dermatologic	rs111783124	LOC101928126	1.01251	0.0328004	0.948221	1.0768	0.704668	0.966617	1	4818	600980	46.4716	3.73634	0.00866228	3
594.1	Calculus of kidney	genitourinary	rs67959919	LZTFL1	1.0058	0.0152662	0.975881	1.03572	0.70469	0.966617	1	38440	561965	58.4494	7.22012	0.00634885	4
440	Atherosclerosis	circulatory system	rs35154152	THBS3	0.994834	0.0136674	0.968046	1.02162	0.704698	0.966617	1	25552	557421	0	1.91411	0	3
695.8	Other specified erythematous conditions	dermatologic	rs35705950	MUC5B	0.98807	0.0316729	0.925991	1.05015	0.704733	0.966617	1	6046	594152	0	1.6947	0	3
949	Allergies, other	injuries & poisonings	rs111783124	LOC101928126	0.992837	0.0189738	0.955648	1.03003	0.704761	0.966617	1	16153	567517	0	0.777176	0	3
797.1	Cardiogenic shock	symptoms	rs9501257	HLA-DPB1	0.976846	0.0618406	0.855639	1.09805	0.704829	0.966617	1	1119	559688	45.939	1.84976	0.00650167	2
772.6	Facial weakness	symptoms	rs9896243	NSF	1.02134	0.0557504	0.912071	1.13061	0.704843	0.966617	1	1076	557577	0	0.00910799	0	2
592	Cystitis and urethritis	genitourinary	rs8052423	SLC22A31	0.991611	0.0222396	0.948022	1.0352	0.704845	0.966617	1	8190	586451	11.8215	2.26813	0.000265149	3
382	Otalgia	sense organs	rs7560588	BCL11A	0.992989	0.0185735	0.956585	1.02939	0.704849	0.966617	1	9761	575141	29.0778	2.81999	0.000808086	3
440	Atherosclerosis	circulatory system	rs2284028	NCF4	0.991449	0.022673	0.94701	1.03589	0.704877	0.966617	1	25552	557421	75.7253	8.23903	0.00854169	3
459.7	Blood vessel replaced	circulatory system	rs35705950	MUC5B	1.01864	0.0487545	0.923078	1.1142	0.704882	0.966617	1	2544	555991	5.4248	1.05736	0.00111431	2
851	Complications of transplants and reattached limbs	injuries & poisonings	rs622568	SEC61G	1.00899	0.0236266	0.96268	1.0553	0.70489	0.966617	1	5689	598018	3.5625	2.07388	7.67249e-05	3
591	Urinary tract infection	genitourinary	rs13050728	IFNAR2	0.997365	0.00696841	0.983707	1.01102	0.70492	0.966617	1	60669	507892	24.9729	3.99856	0.000114166	4
367.2	Astigmatism	sense organs	rs622568	SEC61G	0.997822	0.00575919	0.986534	1.00911	0.704933	0.966617	1	141117	384986	41.0992	5.09331	0.00014293	4
480.11	Pneumococcal pneumonia	respiratory	rs7960611	CLEC1A	0.982245	0.0473247	0.889489	1.075	0.705027	0.966617	1	2219	554371	0	0.397473	0	2
386	Vertiginous syndromes and other disorders of vestibular system	sense organs	rs495828	ABO	0.995147	0.0128549	0.969951	1.02034	0.705076	0.966617	1	19844	577916	41.5123	5.12928	0.00106847	4
727.5	Rupture of synovium	musculoskeletal	rs6869036	MGAT1	0.964879	0.094473	0.779712	1.15005	0.705101	0.966617	1	2470	554548	25.4785	1.34189	0.00641925	2
426.25	Other heart block	circulatory system	rs1405655	NR1H2	0.986064	0.0370877	0.913372	1.05876	0.705129	0.966617	1	1755	558195	13.6133	1.15759	0.000780811	2
297.1	Suicidal ideation	mental disorders	rs2924480	ELF5	0.995995	0.0106082	0.975203	1.01679	0.705215	0.966617	1	26966	577720	0	1.54735	0	4
1010.3	NA	NA	rs12660421	FOXP4-AS1	1.00419	0.0110556	0.982521	1.02586	0.705251	0.966617	1	200441	308243	0	1.85199	0	4
763	Thoracic or lumbosacral neuritis or radiculitis, unspecified	symptoms	rs495828	ABO	1.00295	0.00779902	0.987668	1.01824	0.705251	0.966617	1	59123	526120	50.3844	6.04648	0.000477554	4
303.3	Psychogenic disorder	mental disorders	rs76423999	SLC12A7	1.03568	0.0927111	0.853964	1.21739	0.70534	0.966617	1	1131	557879	41.725	1.716	0.0141424	2
472	Chronic pharyngitis and nasopharyngitis	respiratory	rs12259804	PLEKHS1	1.00949	0.0249731	0.96054	1.05843	0.705342	0.966617	1	27566	558805	0	0.948621	0	4
198	Secondary malignant neoplasm	neoplasms	rs111783124	LOC101928126	1.00628	0.016568	0.973811	1.03876	0.705348	0.966617	1	19945	585459	0	1.43455	0	3
568.1	Peritoneal adhesions (postoperative) (postinfection)	digestive	rs495828	ABO	1.01502	0.0394181	0.937756	1.09228	0.705353	0.966617	1	1995	556331	0	0.0148043	0	2
535.1	Acute gastritis	digestive	rs9896243	NSF	1.01436	0.0377011	0.940463	1.08825	0.705358	0.966617	1	2440	598116	0	0.0905686	0	3
596.5	Functional disorders of bladder	genitourinary	rs72655853	SBSPON	0.990822	0.0243888	0.94302	1.03862	0.705376	0.966617	1	19271	579258	0	0.519938	0	3
197	Chemotherapy	neoplasms	rs495828	ABO	1.00614	0.0161862	0.974413	1.03786	0.705378	0.966617	1	12230	593921	0	0.773189	0	3
352	Disorders of other cranial nerves	neurological	rs7560588	BCL11A	1.00732	0.019301	0.969493	1.04515	0.705406	0.966617	1	9002	593790	0	0.352918	0	3
556	Ulceration of the lower GI tract	digestive	rs7560588	BCL11A	1.01554	0.0408134	0.93555	1.09554	0.705491	0.966617	1	1936	555282	15.6779	1.18593	0.00108921	2
204.4	Multiple myeloma	neoplasms	rs9501257	HLA-DPB1	1.01597	0.0419177	0.933807	1.09812	0.705528	0.966617	1	2166	559654	0	0.43448	0	2
571.81	Portal hypertension	digestive	rs12259804	PLEKHS1	0.974416	0.0685904	0.839979	1.10885	0.705541	0.966617	1	3376	605646	0	0.479205	0	3
378.1	Strabismus (not specified as paralytic)	sense organs	rs7960611	CLEC1A	0.992494	0.0199388	0.953414	1.03157	0.705542	0.966617	1	12415	589635	0	1.98124	0	3
394.7	Disease of tricuspid valve	circulatory system	rs467843	TRAPPC13	0.985393	0.0389452	0.90906	1.06173	0.705547	0.966617	1	1590	553424	78.0254	4.5507	0.0160129	2
949	Allergies, other	injuries & poisonings	rs1405655	NR1H2	0.995359	0.0123121	0.971227	1.01949	0.70555	0.966617	1	16153	567517	0	0.0505853	0	3
750.2	Lower gastrointestinal congenital anomalies	congenital anomalies	rs35705950	MUC5B	1.02819	0.0735699	0.88399	1.17238	0.705551	0.966617	1	1115	557283	0	0.576202	0	2
274	Gout and other crystal arthropathies	endocrine/metabolic	rs7960611	CLEC1A	0.996484	0.00932442	0.978208	1.01476	0.705597	0.966617	1	59355	543512	0	0.344521	0	4
733	Other disorders of bone and cartilage	musculoskeletal	rs1405655	NR1H2	1.00517	0.0136536	0.97841	1.03193	0.705609	0.966617	1	13131	574855	41.4798	3.41763	0.000583598	3
656	Other perinatal conditions of fetus or newborn	pregnancy complications	rs467843	TRAPPC13	0.984089	0.0424595	0.900869	1.06731	0.705621	0.966617	1	1417	608641	34.6198	3.05903	0.00312607	3
197	Chemotherapy	neoplasms	rs76423999	SLC12A7	0.989595	0.027691	0.93532	1.04387	0.705633	0.966617	1	12230	593921	0	1.3853	0	3
561	Symptoms involving digestive system	digestive	rs1250993	LOC101929525	1.00247	0.00653948	0.989656	1.01529	0.705635	0.966617	1	75298	474969	0	0.67656	0	4
362.21	Macular degeneration, dry	sense organs	rs111783124	LOC101928126	1.00524	0.0138465	0.978104	1.03238	0.705646	0.966617	1	27313	572465	35.8688	3.11861	0.00199502	3
524	Dentofacial anomalies, including malocclusion	digestive	rs1453205	LOC101928196	1.00565	0.0149212	0.976406	1.0349	0.705654	0.966617	1	9865	585319	0	0.665701	0	3
536.8	Dyspepsia and other specified disorders of function of stomach	digestive	rs495828	ABO	1.00607	0.0160237	0.974664	1.03748	0.705663	0.966617	1	12885	576328	0	1.96233	0	3
377.1	Optic atrophy	sense organs	rs8052423	SLC22A31	0.991143	0.0235557	0.944974	1.03731	0.705672	0.966617	1	7221	596956	52.5371	4.21382	0.00232223	3
595	Hydronephrosis	genitourinary	rs2277732	DPP9	1.00696	0.0183802	0.97094	1.04299	0.705722	0.966617	1	8537	595359	47.3788	3.80075	0.00225722	3
1011	NA	NA	rs35705950	MUC5B	0.991721	0.0220172	0.948567	1.03487	0.705739	0.966617	1	13278	575053	0	0.219781	0	3
174.1	Breast cancer [female]	neoplasms	rs111837807	CCHCR1	1.01932	0.0506676	0.920007	1.11862	0.70574	0.966617	1	3059	558738	79.8006	4.95065	0.0281738	2
740.3	Osteoarthrosis involving more than one site, but not specified as generalized	musculoskeletal	rs7560588	BCL11A	0.991225	0.0233443	0.945471	1.03698	0.705777	0.966617	1	5893	596734	19.656	2.48929	0.00109809	3
589	Abnormal results of function study of kidney	genitourinary	rs1453205	LOC101928196	1.01166	0.03072	0.951454	1.07188	0.705789	0.966617	1	2291	551843	0	0.354798	0	2
195	Cancer, suspected or other	neoplasms	rs11085727	TYK2	0.994754	0.0139317	0.967448	1.02206	0.705789	0.966617	1	14246	581911	0	0.535258	0	3
261.41	Rickets or osteomalacia	endocrine/metabolic	rs10086829	COL14A1	0.97496	0.0671854	0.843276	1.10664	0.705839	0.966617	1	762	561047	0	0.145074	0	2
530.11	GERD	digestive	rs72655853	SBSPON	0.996542	0.00917901	0.978551	1.01453	0.705873	0.966617	1	224132	341773	0	0.192156	0	4
425.2	Secondary/extrinsic cardiomyopathies	circulatory system	rs9896243	NSF	1.01449	0.0381071	0.939796	1.08918	0.705877	0.966617	1	2353	556016	0	0.0855691	0	2
754	Congenital musculoskeletal deformities of spine	congenital anomalies	rs5023077	FBRSL1	1.0105	0.0276833	0.956242	1.06476	0.705897	0.966617	1	3026	604545	0	1.18445	0	3
754	Congenital musculoskeletal deformities of spine	congenital anomalies	rs8052423	SLC22A31	0.986113	0.0370583	0.913479	1.05875	0.705902	0.966617	1	3026	604545	0	0.874992	0	3
594.2	Calculus of lower urinary tract	genitourinary	rs75505823	LRP1	1.0239	0.06258	0.901239	1.14655	0.705906	0.966617	1	3411	605620	0	1.22246	0	3
426.31	Right bundle branch block	circulatory system	rs7089827	TFAM	0.989758	0.0272853	0.936279	1.04324	0.705942	0.966617	1	7594	593711	0	1.34271	0	3
907	Injuries to the nervous system	injuries & poisonings	rs2284028	NCF4	0.985698	0.0381812	0.910863	1.06053	0.705961	0.966617	1	7540	594272	60.0293	5.00366	0.0100414	3
369.2	Eye infection, viral	sense organs	rs6869036	MGAT1	0.971795	0.0758442	0.82314	1.12045	0.706001	0.966617	1	3984	602415	0	1.08144	0	3
609.1	Infertility, male	genitourinary	rs9501257	HLA-DPB1	0.979477	0.0549795	0.871717	1.08724	0.706045	0.966617	1	1416	609119	0	0.463778	0	3
433.2	Occlusion of cerebral arteries	circulatory system	rs76423999	SLC12A7	0.992982	0.0186737	0.956382	1.02958	0.706069	0.966617	1	27412	571549	26.2206	2.71078	0.000464646	3
687.4	Disturbance of skin sensation	dermatologic	rs8052423	SLC22A31	0.996455	0.00941575	0.978	1.01491	0.70607	0.966617	1	50721	499572	0	1.38022	0	4
317.1	Alcoholism	mental disorders	rs9501257	HLA-DPB1	0.997193	0.00745427	0.982583	1.0118	0.706096	0.966617	1	89660	497279	16.6887	3.60095	5.87596e-05	4
297.1	Suicidal ideation	mental disorders	rs8080583	KANSL1	0.996005	0.0106154	0.975199	1.01681	0.706099	0.966617	1	26966	577720	34.3031	4.56642	0.000335325	4
524	Dentofacial anomalies, including malocclusion	digestive	rs72655853	SBSPON	0.98676	0.0353575	0.917459	1.05606	0.706193	0.966617	1	9865	585319	65.8562	5.85759	0.015396	3
807	Fracture of ribs	injuries & poisonings	rs13050728	IFNAR2	0.99369	0.0167919	0.960778	1.0266	0.706193	0.966617	1	8727	591175	47.2579	3.79204	0.00174991	3
159	Malignant neoplasm of other and ill-defined sites within the digestive organs and peritoneum	neoplasms	rs35705950	MUC5B	0.97959	0.0547165	0.872346	1.08683	0.706272	0.966617	1	2109	558238	0	0.216916	0	2
252	Disorders of parathyroid gland	endocrine/metabolic	rs78313563	ESS2	1.02643	0.0692207	0.890757	1.1621	0.70628	0.966617	1	7788	599953	15.2764	2.36062	0.00307223	3
505	Other pulmonary inflamation or edema	respiratory	rs5023077	FBRSL1	1.01444	0.0380426	0.939876	1.089	0.70628	0.966617	1	1619	556530	0	0.758619	0	2
145	Cancer of mouth	neoplasms	rs8080583	KANSL1	0.991078	0.023784	0.944461	1.03769	0.706311	0.966617	1	5077	604089	0	1.75521	0	3
272	Disorders of lipoid metabolism	endocrine/metabolic	rs10086829	COL14A1	1.00229	0.00605917	0.99041	1.01416	0.706316	0.966617	1	437327	145161	35.1205	4.62395	0.000147874	4
269	Proteinuria	endocrine/metabolic	rs67959919	LZTFL1	1.00985	0.0260103	0.958868	1.06083	0.706328	0.966617	1	15196	591702	0	1.8205	0	4
401.22	Hypertensive chronic kidney disease	circulatory system	rs6869036	MGAT1	0.991368	0.0230097	0.946269	1.03647	0.70633	0.966617	1	46116	550594	0	0.985923	0	4
426.92	Cardiac defibrillator in situ	circulatory system	rs2277732	DPP9	1.00583	0.015427	0.975593	1.03607	0.706334	0.966617	1	12410	596805	31.5925	2.92366	0.000795456	3
994	Sepsis and SIRS	injuries & poisonings	rs622568	SEC61G	1.00474	0.0125481	0.980144	1.02933	0.706376	0.966617	1	21617	574679	0	1.22778	0	3
216	Benign neoplasm of skin	neoplasms	rs35154152	THBS3	1.0041	0.0108618	0.982811	1.02539	0.706413	0.966617	1	44856	516243	0	1.10387	0	4
362.2	Degeneration of macula and posterior pole of retina	sense organs	rs76423999	SLC12A7	1.00489	0.0129618	0.979489	1.0303	0.706419	0.966617	1	65497	524917	37.9006	4.83097	0.000723381	4
594.2	Calculus of lower urinary tract	genitourinary	rs111783124	LOC101928126	0.985639	0.0384063	0.910363	1.06092	0.706442	0.966617	1	3411	605620	0	0.34405	0	3
745	Pain in joint	musculoskeletal	rs10774671	OAS1	0.998335	0.00442422	0.989664	1.00701	0.706483	0.966617	1	379266	172373	61.9154	7.87721	0.000247789	4
300.9	Posttraumatic stress disorder	mental disorders	rs75505823	LRP1	1.00459	0.0121591	0.980757	1.02842	0.706512	0.966617	1	156498	439405	0	1.31845	0	4
556.1	Ulceration of intestine	digestive	rs111783124	LOC101928126	0.976966	0.0618863	0.855669	1.09826	0.706512	0.966617	1	1496	556445	0	0.367396	0	2
694.2	Other dyschromia	dermatologic	rs495828	ABO	1.00547	0.0144971	0.977059	1.03389	0.706525	0.966617	1	15560	564996	3.70027	2.07685	4.92481e-05	3
597	Other disorders of urethra and urinary tract	genitourinary	rs1250993	LOC101929525	0.992311	0.0205073	0.952116	1.03251	0.70662	0.966617	1	6648	599987	0	1.49974	0	3
381.11	Suppurative and unspecified otitis media	sense organs	rs7089827	TFAM	1.00717	0.0189803	0.969966	1.04437	0.706696	0.966617	1	14385	567381	0	1.93074	0	3
320	Meningitis	neurological	rs8052423	SLC22A31	0.977928	0.0593143	0.861672	1.09418	0.706699	0.966617	1	1140	560115	0	0.0359177	0	2
272.1	Hyperlipidemia	endocrine/metabolic	rs35154152	THBS3	1.00262	0.00695249	0.988992	1.01625	0.706748	0.966617	1	436928	145596	0	2.99959	0	4
272.12	Hyperglyceridemia	endocrine/metabolic	rs5023077	FBRSL1	1.00388	0.0103039	0.983687	1.02408	0.706818	0.966617	1	22350	579210	38.3913	4.86945	0.000586594	4
605	Erectile dysfunction [ED]	genitourinary	rs147812915	KAT7	1.00506	0.0134076	0.978776	1.03133	0.706838	0.966617	1	161706	409900	0	1.70979	0	4
292.11	Aphasia	mental disorders	rs2277732	DPP9	0.98855	0.0306189	0.928537	1.04856	0.706847	0.966617	1	3167	605531	0	0.0956574	0	3
340.1	Migrain with aura	neurological	rs10086829	COL14A1	0.99094	0.0242019	0.943504	1.03838	0.706868	0.966617	1	5957	599061	0	0.396943	0	3
041.4	E. coli	infectious diseases	rs467843	TRAPPC13	1.0105	0.0277896	0.956036	1.06497	0.70691	0.966617	1	3139	600776	0	0.0808768	0	3
286.7	Other and unspecified coagulation defects	hematopoietic	rs35705950	MUC5B	1.01185	0.0313403	0.950427	1.07328	0.70691	0.966617	1	6144	599498	12.0087	2.27295	0.00161148	3
465.4	Acute laryngitis and tracheitis	respiratory	rs495828	ABO	0.976796	0.0624384	0.854417	1.09918	0.706915	0.966617	1	835	556843	0	0.217335	0	2
790.6	Other abnormal blood chemistry	symptoms	rs13050728	IFNAR2	0.996765	0.00861889	0.979872	1.01366	0.706917	0.966617	1	35969	526247	28.0816	4.1714	0.000195383	4
681.5	Cellulitis and abscess of leg, except foot	dermatologic	rs10086829	COL14A1	1.00455	0.0120748	0.980884	1.02822	0.706919	0.966617	1	23367	566616	0	0.877466	0	3
362.22	Macular degeneration, wet	sense organs	rs467843	TRAPPC13	1.00706	0.0187024	0.970399	1.04371	0.706943	0.966617	1	7355	601403	25.8491	2.6972	0.00158932	3
362.2	Degeneration of macula and posterior pole of retina	sense organs	rs67959919	LZTFL1	0.995334	0.0124399	0.970952	1.01972	0.70696	0.966617	1	65497	524917	0	1.67841	0	4
790	Nonspecific findings on examination of blood	symptoms	rs75505823	LRP1	1.03367	0.0880799	0.86103	1.2063	0.706964	0.966617	1	1857	553235	0	0.245161	0	2
753	Congenital anomalies of the eye	congenital anomalies	rs35154152	THBS3	1.0196	0.0516266	0.918408	1.12078	0.70699	0.966617	1	1544	556800	0	0.451953	0	2
681.1	Cellulitis and abscess of fingers/toes	dermatologic	rs622568	SEC61G	0.994297	0.015216	0.964474	1.02412	0.707019	0.966617	1	14621	574539	0	0.60324	0	3
275.51	Hypocalcemia	endocrine/metabolic	rs8052423	SLC22A31	1.01514	0.0399767	0.936783	1.09349	0.707057	0.966617	1	2434	555343	0	0.51308	0	2
737	Curvature of spine	musculoskeletal	rs10774671	OAS1	0.992867	0.0190507	0.955527	1.03021	0.707084	0.966617	1	6114	594492	0	1.65758	0	3
743.11	Osteoporosis NOS	musculoskeletal	rs111783124	LOC101928126	1.00595	0.015776	0.975025	1.03687	0.707091	0.966617	1	21429	580574	0	0.381448	0	3
573.3	Hepatomegaly	digestive	rs8052423	SLC22A31	1.01255	0.0331794	0.947514	1.07758	0.707094	0.966617	1	3678	599536	0	0.0475979	0	3
380.4	Impacted cerumen	sense organs	rs78313563	ESS2	0.9896	0.0278245	0.935064	1.04414	0.707108	0.966617	1	65936	496260	34.9485	4.61173	0.00222198	4
578	Gastrointestinal hemorrhage	digestive	rs72655853	SBSPON	0.994778	0.0139344	0.967467	1.02209	0.707131	0.966617	1	69246	501354	2.89663	3.08949	6.27546e-05	4
110.13	Dermatophytosis of the body	infectious diseases	rs5023077	FBRSL1	1.00617	0.0163785	0.974071	1.03827	0.707131	0.966617	1	8773	580901	31.3157	2.91187	0.000661039	3
601.12	Chronic prostatitis	genitourinary	rs67959919	LZTFL1	1.01513	0.0399809	0.936771	1.0935	0.707155	0.966617	1	5823	598717	0	1.73939	0	3
274	Gout and other crystal arthropathies	endocrine/metabolic	rs7560588	BCL11A	1.003	0.007983	0.987357	1.01865	0.707163	0.966617	1	59355	543512	31.4539	4.37662	0.000269127	4
345	Epilepsy, recurrent seizures, convulsions	neurological	rs76423999	SLC12A7	1.00725	0.0192204	0.969574	1.04492	0.707171	0.966617	1	24913	573824	0	1.65123	0	3
473.1	Chronic laryngitis	respiratory	rs9501257	HLA-DPB1	0.976589	0.0630689	0.852974	1.1002	0.707207	0.966617	1	1074	558365	9.1435	1.10064	0.000814703	2
803.1	Fracture of humerus	injuries & poisonings	rs111837807	CCHCR1	0.985965	0.0376298	0.912211	1.05972	0.707208	0.966617	1	4849	605348	47.3493	3.79862	0.00974394	3
394.7	Disease of tricuspid valve	circulatory system	rs147812915	KAT7	0.957451	0.115771	0.730539	1.18436	0.707232	0.966617	1	1590	553424	0	0.651684	0	2
379	Other disorders of eye	sense organs	rs10774671	OAS1	0.997778	0.00592235	0.98617	1.00939	0.707242	0.966617	1	75997	486328	0	0.372996	0	4
260.1	Cachexia	endocrine/metabolic	rs8080583	KANSL1	1.01857	0.048998	0.922536	1.11461	0.707244	0.966617	1	1137	558871	17.9101	1.21818	0.00114693	2
597	Other disorders of urethra and urinary tract	genitourinary	rs35154152	THBS3	1.00975	0.0258308	0.959119	1.06038	0.707258	0.966617	1	6648	599987	0	0.784854	0	3
458	Hypotension	circulatory system	rs12259804	PLEKHS1	1.00735	0.019513	0.969109	1.0456	0.707271	0.966617	1	46021	527396	0	2.97543	0	4
278.4	Abnormal weight gain	endocrine/metabolic	rs12259804	PLEKHS1	1.02584	0.0679442	0.892672	1.15901	0.707274	0.966617	1	3517	596719	56.9595	4.64679	0.0573066	3
241.1	Nontoxic uninodular goiter	endocrine/metabolic	rs2924480	ELF5	0.994926	0.0135486	0.968371	1.02148	0.707325	0.966617	1	15588	589798	0	1.41266	0	3
202.2	Non-Hodgkins lymphoma	neoplasms	rs1250993	LOC101929525	1.00759	0.0201294	0.968132	1.04704	0.707356	0.966617	1	6841	602856	34.1493	3.03717	0.00132568	3
272.9	Unspecified disorder of lipoid metabolism	endocrine/metabolic	rs7960611	CLEC1A	0.984888	0.0405691	0.905372	1.0644	0.707399	0.966617	1	2861	600124	47.813	3.83237	0.00554076	3
716.2	Unspecified monoarthritis	musculoskeletal	rs76073397	MIR548H2	1.02175	0.0573239	0.909392	1.1341	0.707435	0.966617	1	2560	554978	0	0.0602218	0	2
568.1	Peritoneal adhesions (postoperative) (postinfection)	digestive	rs78313563	ESS2	0.944787	0.151342	0.648157	1.24142	0.70745	0.966617	1	1995	556331	48.63	1.94666	0.0505061	2
979	Adverse drug events and drug allergies	injuries & poisonings	rs12660421	FOXP4-AS1	1.01355	0.035868	0.943249	1.08385	0.707482	0.966617	1	11922	573239	0	0.217091	0	3
364.51	Fuchs' dystrophy	sense organs	rs6869036	MGAT1	0.97	0.0811736	0.8109	1.1291	0.707488	0.966617	1	3603	556122	57.6165	2.35941	0.0286217	2
611.3	Lump or mass in breast	genitourinary	rs467843	TRAPPC13	1.00582	0.0154721	0.975497	1.03615	0.707501	0.966617	1	11196	590795	0	1.38073	0	3
556.1	Ulceration of intestine	digestive	rs12259804	PLEKHS1	0.960951	0.106168	0.752861	1.16904	0.707526	0.966617	1	1496	556445	0	0.150709	0	2
601.12	Chronic prostatitis	genitourinary	rs13050728	IFNAR2	1.00787	0.0208827	0.966935	1.0488	0.707535	0.966617	1	5823	598717	0	1.36633	0	3
625	Pain and other symptoms associated with female genital organs	genitourinary	rs35705950	MUC5B	0.984502	0.0416317	0.902904	1.0661	0.707535	0.966617	1	4656	602281	0	0.498983	0	3
242.2	Toxic multinodular goiter	endocrine/metabolic	rs2284028	NCF4	1.04104	0.107212	0.830905	1.25118	0.707549	0.966617	1	571	561450	0	0.374197	0	2
707.2	Chronic ulcer of leg or foot	dermatologic	rs76073397	MIR548H2	1.00738	0.0196048	0.968956	1.04581	0.70755	0.966617	1	22434	578425	74.9448	7.98237	0.013764	3
427.8	Sinoatrial node dysfunction (Bradycardia)	circulatory system	rs75505823	LRP1	0.983462	0.0444573	0.896326	1.0706	0.707587	0.966617	1	6709	599206	0	0.497288	0	3
288	Diseases of white blood cells	hematopoietic	rs7560588	BCL11A	1.00464	0.0123497	0.980438	1.02885	0.707592	0.966617	1	21901	558232	0	0.0366877	0	3
740.9	Osteoarthrosis NOS	musculoskeletal	rs2924480	ELF5	1.00184	0.00490407	0.992229	1.01145	0.707598	0.966617	1	180084	377727	0	2.60742	0	4
394	Rheumatic disease of the heart valves	circulatory system	rs5023077	FBRSL1	0.993461	0.0174956	0.959169	1.02775	0.707667	0.966617	1	7600	590470	32.3938	2.95831	0.00104912	3
994.1	Systemic inflammatory response syndrome (SIRS)	injuries & poisonings	rs5023077	FBRSL1	1.01585	0.0419412	0.933646	1.09806	0.707683	0.966617	1	1292	556956	35.8379	1.55855	0.00429263	2
727	Other disorders of synovium, tendon, and bursa	musculoskeletal	rs12259804	PLEKHS1	1.00609	0.0161955	0.974348	1.03783	0.707683	0.966617	1	73454	492491	0	2.45298	0	4
585.2	Renal failure NOS	genitourinary	rs7960611	CLEC1A	0.9922	0.0208837	0.951268	1.03313	0.707693	0.966617	1	9765	592047	0	0.406486	0	3
250.23	Type 2 diabetes with ophthalmic manifestations	endocrine/metabolic	rs11085727	TYK2	1.00323	0.00858895	0.986391	1.02006	0.707694	0.966617	1	42267	551660	1.09757	3.03329	5.99681e-06	4
218.1	Uterine leiomyoma	neoplasms	rs12660421	FOXP4-AS1	1.01839	0.0486114	0.92311	1.11367	0.707787	0.966617	1	5377	604406	0	0.245092	0	3
805	Fracture of vertebral column without mention of spinal cord injury	injuries & poisonings	rs8052423	SLC22A31	0.991685	0.0222776	0.948021	1.03535	0.707796	0.966617	1	8574	597295	0	0.266023	0	3
1010.2	NA	NA	rs12259804	PLEKHS1	0.993729	0.0167839	0.960833	1.02663	0.707805	0.966617	1	78437	446827	68.5456	9.53762	0.00913603	4
379.2	Disorders of vitreous body	sense organs	rs10086829	COL14A1	0.996916	0.00824132	0.980763	1.01307	0.707812	0.966617	1	55132	521632	0	1.07393	0	4
722.6	Degeneration of intervertebral disc	musculoskeletal	rs76423999	SLC12A7	1.00426	0.0113387	0.982034	1.02648	0.707859	0.966617	1	79699	490233	22.9693	3.89455	0.00021214	4
447.1	Stricture of artery	circulatory system	rs75505823	LRP1	0.958536	0.113019	0.73702	1.18005	0.707886	0.966617	1	1115	557395	0	0.900833	0	2
729.1	Rheumatism, unspecified and fibrositis	musculoskeletal	rs5023077	FBRSL1	0.987607	0.0332847	0.922369	1.05285	0.707915	0.966617	1	2107	559272	0	0.214077	0	2
727.1	Synovitis and tenosynovitis	musculoskeletal	rs72655853	SBSPON	0.992674	0.0196272	0.954205	1.03114	0.707926	0.966617	1	31420	562470	34.07	4.55028	0.00223337	4
513.8	Disorders of diaphragm	respiratory	rs2924480	ELF5	0.98646	0.0363945	0.915127	1.05779	0.707978	0.966617	1	2152	556866	0	0.00647708	0	2
520.2	Disturbances in tooth eruption	digestive	rs11085727	TYK2	0.983085	0.0455532	0.893801	1.07237	0.708039	0.966617	1	1445	553146	0	0.65242	0	2
246	Other disorders of thyroid	endocrine/metabolic	rs67959919	LZTFL1	1.016	0.0423826	0.932928	1.09907	0.708048	0.966617	1	5375	598420	17.3063	2.41856	0.00377307	3
428.2	Heart failure NOS	circulatory system	rs7560588	BCL11A	1.00904	0.0240316	0.961937	1.05614	0.708076	0.966617	1	5720	597584	66.4152	5.95507	0.00793998	3
636	Early or threatened labor; hemorrhage in early pregnancy	pregnancy complications	rs67959919	LZTFL1	0.956796	0.117973	0.725569	1.18802	0.708134	0.966617	1	858	561112	25.1325	1.33569	0.0213774	2
295.2	Paranoid disorders	mental disorders	rs622568	SEC61G	1.01082	0.0287463	0.954476	1.06716	0.708152	0.966617	1	3757	604447	48.7576	3.90302	0.00280043	3
362.3	Other nondiabetic retinopathy	sense organs	rs5023077	FBRSL1	0.995716	0.0114688	0.973237	1.0182	0.708172	0.966617	1	19091	571341	0	0.67537	0	3
286.7	Other and unspecified coagulation defects	hematopoietic	rs1250993	LOC101929525	0.99207	0.0212749	0.950371	1.03377	0.708239	0.966617	1	6144	599498	13.3689	2.30864	0.000407577	3
297.2	Suicide or self-inflicted injury	mental disorders	rs111837807	CCHCR1	0.988769	0.0301851	0.929606	1.04793	0.708266	0.966617	1	7998	597219	63.3108	5.45119	0.00696566	3
457.2	Encounter for long-term (current) use of antiplatelets/antithrombotics	circulatory system	rs76073397	MIR548H2	0.977908	0.0597047	0.860887	1.09493	0.708279	0.966617	1	2223	555798	0	0.519062	0	2
597	Other disorders of urethra and urinary tract	genitourinary	rs1405655	NR1H2	0.992903	0.0190341	0.955597	1.03021	0.708284	0.966617	1	6648	599987	0	0.787052	0	3
560.4	Other intestinal obstruction	digestive	rs78313563	ESS2	1.02701	0.0712263	0.887404	1.16661	0.708297	0.966617	1	8011	597884	0	1.12362	0	3
535.9	Gastritis and duodenitis, NOS	digestive	rs1453205	LOC101928196	1.00502	0.0133796	0.978794	1.03124	0.708305	0.966617	1	12300	569609	0	1.09831	0	3
624.9	stress incontinence, female	genitourinary	rs2924480	ELF5	0.991301	0.0233531	0.945529	1.03707	0.708323	0.966617	1	5465	602443	0	0.176298	0	3
389.1	Sensorineural hearing loss	sense organs	rs35154152	THBS3	1.00251	0.0066952	0.989385	1.01563	0.708381	0.966617	1	216652	338141	42.8328	5.24777	0.000234239	4
613.9	Breast disorder NOS	genitourinary	rs10774671	OAS1	0.982802	0.0463802	0.891897	1.07371	0.708387	0.966617	1	1022	558693	0	0.280235	0	2
722.6	Degeneration of intervertebral disc	musculoskeletal	rs7960611	CLEC1A	1.00307	0.00818882	0.987017	1.01912	0.708441	0.966617	1	79699	490233	0	0.465118	0	4
841	Sprains and strains of back and neck	injuries & poisonings	rs78313563	ESS2	0.981099	0.0510437	0.881053	1.08114	0.708521	0.966617	1	14861	569015	0	1.85559	0	3
312	Conduct disorders	mental disorders	rs622568	SEC61G	1.00736	0.0196212	0.968904	1.04582	0.708549	0.966617	1	8205	598045	0	1.30026	0	3
873	NA	NA	rs622568	SEC61G	0.987863	0.0326672	0.923835	1.05189	0.708551	0.966617	1	2986	598676	0	1.60351	0	3
362.21	Macular degeneration, dry	sense organs	rs147812915	KAT7	0.990105	0.0266094	0.93795	1.04226	0.70861	0.966617	1	27313	572465	0	1.13334	0	3
286.81	Primary hypercoagulable state	hematopoietic	rs8052423	SLC22A31	1.01446	0.0384057	0.939181	1.08973	0.708626	0.966617	1	2732	558165	0	0.00656558	0	2
250.13	Type 1 diabetes with ophthalmic manifestations	endocrine/metabolic	rs10774671	OAS1	0.990723	0.0249422	0.941836	1.03961	0.708632	0.966617	1	3541	603859	0	0.4126	0	3
525	Other diseases of the teeth and supporting structures	digestive	rs7089827	TFAM	1.0026	0.00693799	0.988998	1.01619	0.708639	0.966617	1	128724	448226	66.1547	8.86386	0.000477819	4
601.12	Chronic prostatitis	genitourinary	rs35154152	THBS3	1.01026	0.0273299	0.956698	1.06383	0.708656	0.966617	1	5823	598717	0	0.724352	0	3
507	Pleurisy; pleural effusion	respiratory	rs111783124	LOC101928126	1.0062	0.0165458	0.97377	1.03863	0.708726	0.966617	1	19689	570791	0	0.447653	0	3
198.3	Secondary malignant neoplasm of digestive systems	neoplasms	rs7560588	BCL11A	1.02039	0.0540249	0.914497	1.12627	0.708738	0.966617	1	1087	560397	0	0.0209215	0	2
379.9	Pain, swelling or discharge of eye	sense organs	rs9896243	NSF	0.990861	0.0245811	0.942682	1.03904	0.708775	0.966617	1	5955	583090	0	1.24911	0	3
428.1	Congestive heart failure (CHF) NOS	circulatory system	rs7089827	TFAM	1.00393	0.0105044	0.983342	1.02452	0.708787	0.966617	1	51357	544619	0	2.60174	0	4
588.2	Secondary hyperparathyroidism (of renal origin)	genitourinary	rs13050728	IFNAR2	1.00669	0.0178651	0.971678	1.04171	0.708839	0.966617	1	8182	600436	0	0.717955	0	3
292.3	Memory loss	mental disorders	rs467843	TRAPPC13	1.00438	0.0116925	0.981458	1.02729	0.708848	0.966617	1	18358	574559	53.0414	4.25907	0.000770634	3
592.11	Acute cystitis	genitourinary	rs7960611	CLEC1A	0.980565	0.0525676	0.877532	1.0836	0.708881	0.966617	1	1737	554048	0	0.220696	0	2
728	Disorders of muscle, ligament, and fascia	musculoskeletal	rs111837807	CCHCR1	1.02368	0.0626783	0.900828	1.14653	0.708888	0.966617	1	1803	556109	39.6659	1.65744	0.0113372	2
980	Encounter for long-term (current) use of antibiotics	infectious diseases	rs622568	SEC61G	0.987336	0.0341394	0.920423	1.05425	0.708914	0.966617	1	2928	555544	0	0.276852	0	2
290	Delirium dementia and amnestic and other cognitive disorders	mental disorders	rs147812915	KAT7	1.0087	0.0231967	0.963231	1.05416	0.708927	0.966617	1	38650	557891	21.0723	3.80094	0.00134975	4
286.81	Primary hypercoagulable state	hematopoietic	rs2277732	DPP9	1.01208	0.0321795	0.94901	1.07515	0.709008	0.966617	1	2732	558165	33.6984	1.50826	0.00276698	2
592.1	Cystitis	genitourinary	rs1405655	NR1H2	1.00732	0.0195574	0.968991	1.04566	0.709061	0.966617	1	6301	592553	3.8082	2.07918	6.9535e-05	3
350.2	Abnormality of gait	neurological	rs9501257	HLA-DPB1	0.996968	0.00813869	0.981016	1.01292	0.709061	0.966617	1	79274	486804	0	2.32448	0	4
696.4	Psoriasis	dermatologic	rs495828	ABO	1.00487	0.0130308	0.979333	1.03041	0.709077	0.966617	1	18799	593629	46.7233	5.63098	0.00184161	4
772	Symptoms of the muscles	symptoms	rs9896243	NSF	1.01333	0.0354975	0.943755	1.08291	0.709107	0.966617	1	2737	602133	0	0.055632	0	3
288.1	Decreased white blood cell count	hematopoietic	rs76073397	MIR548H2	1.0116	0.0309238	0.95099	1.07221	0.70916	0.966617	1	10191	592713	11.9044	2.27026	0.00105416	3
696	Psoriasis and related disorders	dermatologic	rs12660421	FOXP4-AS1	1.01105	0.0294551	0.953315	1.06878	0.709165	0.966617	1	19505	591401	0	2.10353	0	4
368	Visual disturbances	sense organs	rs7089827	TFAM	1.00341	0.00913058	0.985515	1.02131	0.709176	0.966617	1	66791	479908	43.6586	5.32468	0.000334715	4
041.11	Methicillin sensitive Staphylococcus aureus	infectious diseases	rs10774671	OAS1	0.992294	0.0207493	0.951625	1.03296	0.709267	0.966617	1	5152	599416	0	0.420916	0	3
260.2	severe protein-calorie malnutrition	endocrine/metabolic	rs76073397	MIR548H2	0.977045	0.0622893	0.854958	1.09913	0.70929	0.966617	1	2449	555870	2.64631	1.02718	0.000859234	2
362.27	Drusen (degenerative) of retina	sense organs	rs72655853	SBSPON	0.987648	0.0333409	0.9223	1.053	0.709316	0.966617	1	9792	588064	0	0.216618	0	3
695.4	Lupus (localized and systemic)	dermatologic	rs35705950	MUC5B	1.02106	0.055935	0.911432	1.1307	0.709382	0.966617	1	2451	609013	50.4814	4.03889	0.0222463	3
859	Complication due to other implant and internal device	injuries & poisonings	rs7960611	CLEC1A	0.985639	0.0388164	0.909559	1.06172	0.709405	0.966617	1	3080	602903	58.4715	4.81597	0.00751068	3
575.7	Other disorders of gallbladder	digestive	rs8052423	SLC22A31	1.01255	0.0334667	0.946955	1.07814	0.70941	0.966617	1	3683	601441	0	1.64331	0	3
288.1	Decreased white blood cell count	hematopoietic	rs111783124	LOC101928126	1.00922	0.0246309	0.960943	1.0575	0.709445	0.966617	1	10191	592713	0	1.47973	0	3
411.9	Other acute and subacute forms of ischemic heart disease	circulatory system	rs76073397	MIR548H2	1.02732	0.0723561	0.885506	1.16914	0.709472	0.966617	1	1552	555192	0	0.0192771	0	2
038.1	Gram negative septicemia	infectious diseases	rs72655853	SBSPON	1.02298	0.0609816	0.903454	1.1425	0.709487	0.966617	1	2964	604420	51.4816	4.12214	0.0317565	3
560.2	Impaction of intestine	digestive	rs35154152	THBS3	0.978975	0.0570438	0.867169	1.09078	0.70951	0.966617	1	1287	557485	37.8004	1.60773	0.00416746	2
008	Intestinal infection	infectious diseases	rs35705950	MUC5B	0.991418	0.0231379	0.946068	1.03677	0.709524	0.966617	1	11931	578719	64.197	5.58613	0.00979769	3
740.9	Osteoarthrosis NOS	musculoskeletal	rs12660421	FOXP4-AS1	0.995704	0.011557	0.973053	1.01836	0.709529	0.966617	1	180084	377727	39.6478	4.97082	0.000383306	4
295	Schizophrenia and other psychotic disorders	mental disorders	rs8052423	SLC22A31	0.995619	0.0117895	0.972511	1.01873	0.70956	0.966617	1	30183	574617	13.0984	3.45218	0.000110989	4
041.8	H. pylori	infectious diseases	rs495828	ABO	0.990447	0.0257788	0.93992	1.04097	0.709622	0.966617	1	5399	599161	0	0.673934	0	3
117	Mycoses	infectious diseases	rs12259804	PLEKHS1	0.976011	0.0652137	0.848192	1.10383	0.70964	0.966617	1	3882	601847	0	0.754511	0	3
939	Atopic/contact dermatitis due to other or unspecified	dermatologic	rs2924480	ELF5	0.997711	0.0061561	0.985645	1.00978	0.709668	0.966617	1	87485	454419	28.4577	4.19332	0.000114972	4
253.4	Anterior pituitary disorders	endocrine/metabolic	rs111837807	CCHCR1	0.983755	0.0439932	0.897528	1.06998	0.709675	0.966617	1	3576	605377	0	0.472765	0	3
420.3	Endocarditis	circulatory system	rs147812915	KAT7	1.02524	0.0669579	0.894003	1.15648	0.709684	0.966617	1	4075	602307	40.5971	3.36684	0.0182579	3
733.9	Chondromalacia	musculoskeletal	rs467843	TRAPPC13	0.983226	0.0454405	0.894162	1.07229	0.709685	0.966617	1	1163	558018	62.1024	2.63869	0.00758691	2
531.3	Duodenal ulcer	digestive	rs35705950	MUC5B	1.01733	0.0461481	0.926878	1.10778	0.709689	0.966617	1	2892	555119	41.6189	1.71288	0.0182848	2
426.9	Cardiac pacemaker/device in situ	circulatory system	rs2924480	ELF5	1.00383	0.010276	0.983692	1.02397	0.709689	0.966617	1	27368	578610	0	1.05505	0	3
214	Lipoma	neoplasms	rs6869036	MGAT1	0.987821	0.0329186	0.9233	1.05234	0.709707	0.966617	1	21070	568769	0	0.752178	0	3
333.1	Essential tremor	neurological	rs9501257	HLA-DPB1	0.992959	0.0189835	0.955751	1.03017	0.709717	0.966617	1	14445	589032	73.5413	7.55894	0.00496244	3
772.6	Facial weakness	symptoms	rs35154152	THBS3	0.976574	0.0636821	0.851757	1.10139	0.709719	0.966617	1	1076	557577	65.0342	2.85994	0.0154991	2
070.9	Hepatitis NOS	infectious diseases	rs72655853	SBSPON	1.02042	0.0543042	0.913981	1.12685	0.709755	0.966617	1	3980	601416	26.3295	2.71479	0.00590327	3
426.92	Cardiac defibrillator in situ	circulatory system	rs1405655	NR1H2	0.994783	0.0140542	0.967237	1.02233	0.709783	0.966617	1	12410	596805	0	0.134988	0	3
743.9	Osteopenia or other disorder of bone and cartilage	musculoskeletal	rs622568	SEC61G	0.995173	0.013004	0.969685	1.02066	0.709803	0.966617	1	21548	571428	0	0.541341	0	3
427.5	Arrhythmia (cardiac) NOS	circulatory system	rs13050728	IFNAR2	1.00308	0.00827918	0.986858	1.01931	0.70988	0.966617	1	39288	532253	15.2496	3.53981	0.000103217	4
197	Chemotherapy	neoplasms	rs13050728	IFNAR2	0.994672	0.0143605	0.966525	1.02282	0.709881	0.966617	1	12230	593921	0	1.99108	0	3
727.5	Rupture of synovium	musculoskeletal	rs7560588	BCL11A	1.01361	0.0363279	0.942403	1.08481	0.70989	0.966617	1	2470	554548	0	0.004943	0	2
452.2	Deep vein thrombosis [DVT]	circulatory system	rs10086829	COL14A1	0.994926	0.0136749	0.968123	1.02173	0.709894	0.966617	1	18407	585196	0	0.0631584	0	3
523.32	Chronic periodontitis	digestive	rs7960611	CLEC1A	0.995674	0.0116533	0.972834	1.01851	0.709895	0.966617	1	32234	566938	21.002	3.79757	0.000169412	4
365.2	Primary angle-closure glaucoma	sense organs	rs9896243	NSF	1.00711	0.0190412	0.969787	1.04443	0.709903	0.966617	1	9399	596500	2.3424	2.04797	4.74421e-05	3
180	Cervical cancer and dysplasia	neoplasms	rs12660421	FOXP4-AS1	0.974455	0.0695872	0.838064	1.11085	0.709996	0.966617	1	2764	607749	0	0.453838	0	3
427.4	Cardiac arrest and ventricular fibrillation	circulatory system	rs6869036	MGAT1	0.970478	0.0805845	0.812533	1.12842	0.709996	0.966617	1	3431	554450	0	0.0470492	0	2
272.1	Hyperlipidemia	endocrine/metabolic	rs35705950	MUC5B	1.00313	0.00840322	0.986659	1.0196	0.710002	0.966617	1	436928	145596	14.5388	3.51036	0.000155262	4
292.4	Altered mental status	mental disorders	rs5023077	FBRSL1	1.00438	0.0117578	0.981336	1.02743	0.710019	0.966617	1	17253	573396	74.3	7.78209	0.00234682	3
550.6	Incisional hernia	digestive	rs78313563	ESS2	1.03172	0.0839837	0.867111	1.19633	0.710029	0.966617	1	6346	602470	0	0.281092	0	3
835	Internal derangement of knee	injuries & poisonings	rs67959919	LZTFL1	0.993464	0.0176373	0.958895	1.02803	0.710056	0.966617	1	33380	563154	0	1.21507	0	4
353.2	Nerve root lesions	neurological	rs2284028	NCF4	1.01696	0.0452284	0.928309	1.1056	0.71006	0.966617	1	4796	598948	0	0.203039	0	3
949	Allergies, other	injuries & poisonings	rs9501257	HLA-DPB1	1.00604	0.0161954	0.974296	1.03778	0.710076	0.966617	1	16153	567517	55.3214	4.47641	0.00116486	3
512.1	Wheezing	respiratory	rs8052423	SLC22A31	1.01015	0.0271557	0.956921	1.06337	0.71008	0.966617	1	5432	589044	21.1088	2.53514	0.000796539	3
610.8	Other specified benign mammary dysplasias	genitourinary	rs76073397	MIR548H2	0.960091	0.109562	0.74535	1.17483	0.710095	0.966617	1	825	560479	0	0.57346	0	2
500	Lung disease due to external agents	respiratory	rs9501257	HLA-DPB1	1.01419	0.0379185	0.939872	1.08851	0.710154	0.966617	1	3319	555199	0	8.19952e-05	0	2
701.1	Keratoderma, acquired	dermatologic	rs147812915	KAT7	1.01286	0.0343813	0.945472	1.08025	0.710163	0.966617	1	17834	566943	85.9167	14.2013	0.0558377	3
531.1	Hemorrhage from gastrointestinal ulcer	digestive	rs12259804	PLEKHS1	0.970992	0.07923	0.815701	1.12628	0.710232	0.966617	1	2602	556394	0	0.00903208	0	2
560	Intestinal obstruction without mention of hernia	digestive	rs111837807	CCHCR1	0.991183	0.0238395	0.944457	1.03791	0.710269	0.966617	1	12634	585481	0	0.298592	0	3
427.21	Atrial fibrillation	circulatory system	rs1405655	NR1H2	1.00233	0.00627663	0.990032	1.01464	0.710342	0.966617	1	76636	527291	0	1.86808	0	4
290.3	Other persistent mental disorders due to conditions classified elsewhere	mental disorders	rs5023077	FBRSL1	1.0037	0.00994747	0.984204	1.0232	0.71037	0.966617	1	24527	580711	0	1.01721	0	4
569.2	Gastrointestinal complications	digestive	rs622568	SEC61G	1.01548	0.0413812	0.934376	1.09659	0.71042	0.966617	1	1914	555738	0	0.0504993	0	2
1011	NA	NA	rs2277732	DPP9	0.994448	0.0149974	0.965053	1.02384	0.710474	0.966617	1	13278	575053	0	1.67675	0	3
522.1	Pulpitis and necrosis of tooth pulp	digestive	rs8080583	KANSL1	1.00475	0.0127603	0.979738	1.02976	0.710481	0.966617	1	17907	584027	0	0.266722	0	4
782.3	Edema	symptoms	rs78313563	ESS2	1.00915	0.0245535	0.961029	1.05728	0.710535	0.966617	1	80857	479980	0	0.893796	0	4
562.1	Diverticulosis	digestive	rs6869036	MGAT1	0.992406	0.0205401	0.952148	1.03266	0.710552	0.966617	1	63769	482569	29.7049	4.26772	0.00128743	4
429.3	Symptoms involving cardiovascular system	circulatory system	rs10086829	COL14A1	1.00821	0.022021	0.965044	1.05137	0.710567	0.966617	1	6872	586061	0	0.362282	0	3
333.1	Essential tremor	neurological	rs35154152	THBS3	1.00686	0.0184282	0.970743	1.04298	0.710576	0.966617	1	14445	589032	0	1.95617	0	3
949	Allergies, other	injuries & poisonings	rs35705950	MUC5B	0.992384	0.0206029	0.952002	1.03277	0.710585	0.966617	1	16153	567517	68.9376	6.43864	0.0074188	3
275.53	Disorders of phosphorus metabolism	endocrine/metabolic	rs10086829	COL14A1	1.01075	0.0288246	0.954257	1.06725	0.710596	0.966617	1	4251	600481	51.4991	4.12364	0.00362947	3
1010.5	NA	NA	rs8052423	SLC22A31	0.997811	0.00590743	0.986232	1.00939	0.710631	0.966617	1	294072	210493	32.4127	4.43871	0.000109818	4
561	Symptoms involving digestive system	digestive	rs8052423	SLC22A31	0.997043	0.00798327	0.981395	1.01269	0.710641	0.966617	1	75298	474969	0	2.42028	0	4
348.9	Other conditions of brain, NOS	neurological	rs2924480	ELF5	1.01066	0.0285723	0.954654	1.06666	0.710665	0.966617	1	3416	600898	33.9206	3.02666	0.0021365	3
427.7	Tachycardia NOS	circulatory system	rs1250993	LOC101929525	1.00461	0.0123882	0.980325	1.02889	0.710672	0.966617	1	18597	560173	39.7818	3.32125	0.000478554	3
194	Cancer of other endocrine glands	neoplasms	rs2277732	DPP9	0.984158	0.0430546	0.899771	1.06854	0.710708	0.966617	1	1567	559475	0	0.709126	0	2
204.12	Lymphoid leukemia, chronic	neoplasms	rs78313563	ESS2	1.04724	0.124458	0.803305	1.29118	0.710714	0.966617	1	2986	559081	0	0.368149	0	2
427.1	Paroxysmal tachycardia, unspecified	circulatory system	rs12660421	FOXP4-AS1	0.988183	0.0320503	0.925364	1.051	0.710717	0.966617	1	18185	579155	6.69703	2.14355	0.000233348	3
527	Diseases of the salivary glands	digestive	rs6869036	MGAT1	0.98362	0.0445306	0.89634	1.0709	0.710729	0.966617	1	11711	583677	0	0.547474	0	3
401.21	Hypertensive heart disease	circulatory system	rs467843	TRAPPC13	1.00335	0.0090189	0.985673	1.02103	0.71073	0.966617	1	31627	559610	8.87672	3.29224	5.12735e-05	4
272.12	Hyperglyceridemia	endocrine/metabolic	rs467843	TRAPPC13	1.00395	0.0106267	0.983121	1.02478	0.710732	0.966617	1	22350	579210	0	2.79067	0	4
348.8	Encephalopathy, not elsewhere classified	neurological	rs12660421	FOXP4-AS1	1.01651	0.0441428	0.929986	1.10303	0.710736	0.966617	1	7909	594829	0	0.342592	0	3
300.9	Posttraumatic stress disorder	mental disorders	rs35705950	MUC5B	0.997087	0.00786586	0.98167	1.0125	0.710771	0.966617	1	156498	439405	0	2.67574	0	4
187	Cancer of other male genital organs	neoplasms	rs76423999	SLC12A7	1.02049	0.0547053	0.91327	1.12771	0.710777	0.966617	1	2819	605905	0	0.78649	0	3
189.21	Malignant neoplasm of bladder	neoplasms	rs5023077	FBRSL1	0.994709	0.0143061	0.966669	1.02275	0.710779	0.966617	1	11134	598050	66.6578	5.99841	0.00476653	3
338.1	Acute pain	neurological	rs8052423	SLC22A31	1.00478	0.0128695	0.979559	1.03001	0.71079	0.966617	1	25857	543650	0	0.838687	0	4
401.21	Hypertensive heart disease	circulatory system	rs9501257	HLA-DPB1	1.0044	0.0118405	0.981192	1.02761	0.710865	0.966617	1	31627	559610	0	1.33547	0	4
381.1	Otitis media	sense organs	rs67959919	LZTFL1	0.992343	0.0207357	0.951701	1.03298	0.710866	0.966617	1	21592	554544	8.69347	2.19042	0.000439953	3
526.42	Arthralgia/ankylosis of temporomandibular joint	digestive	rs2924480	ELF5	0.979918	0.0547252	0.872657	1.08718	0.710868	0.966617	1	925	557613	0	0.929199	0	2
131	Protozoan infection	infectious diseases	rs2924480	ELF5	1.02269	0.0605316	0.904048	1.14133	0.710894	0.966617	1	914	559014	33.1408	1.49568	0.00388343	2
289.5	Diseases of spleen	hematopoietic	rs1453205	LOC101928196	0.987076	0.0350992	0.918281	1.05587	0.710922	0.966617	1	1754	558627	69.649	3.29478	0.0109736	2
740.2	Osteoarthrosis, generalized	musculoskeletal	rs12660421	FOXP4-AS1	1.01018	0.02734	0.956597	1.06377	0.71093	0.966617	1	22500	566678	56.9402	4.6447	0.00303219	3
315	Develomental delays and disorders	mental disorders	rs2924480	ELF5	1.01156	0.0310017	0.950792	1.07232	0.710931	0.966617	1	2924	602377	20.6783	2.52138	0.00120028	3
427.11	Paroxysmal supraventricular tachycardia	circulatory system	rs9896243	NSF	0.992495	0.0203281	0.952652	1.03234	0.71095	0.966617	1	8177	595404	27.6706	2.76513	0.00109486	3
980	Encounter for long-term (current) use of antibiotics	infectious diseases	rs147812915	KAT7	0.969643	0.0832094	0.806552	1.13273	0.711023	0.966617	1	2928	555544	0	0.0450164	0	2
573.7	Abnormal results of function study of liver	digestive	rs13050728	IFNAR2	0.997034	0.00801799	0.981319	1.01275	0.711042	0.966617	1	41869	546418	0	1.57928	0	4
930	Allergic reaction to food	injuries & poisonings	rs111783124	LOC101928126	0.980263	0.0538114	0.874792	1.08573	0.711043	0.966617	1	2112	606439	0	0.657235	0	3
276.11	Hyperosmolality and/or hypernatremia	endocrine/metabolic	rs10086829	COL14A1	0.984532	0.0420846	0.902046	1.06702	0.711078	0.966617	1	1924	555701	47.0594	1.88891	0.00474958	2
624	Symptoms involving female genital tract	genitourinary	rs9501257	HLA-DPB1	0.977073	0.0626219	0.854334	1.09981	0.7111	0.966617	1	845	559423	0	0.225493	0	2
216	Benign neoplasm of skin	neoplasms	rs78313563	ESS2	0.987396	0.0342482	0.92027	1.05452	0.711117	0.966617	1	44856	516243	0	2.07531	0	4
282.8	Other hemoglobinopathies	hematopoietic	rs13050728	IFNAR2	0.98521	0.0402366	0.906347	1.06407	0.711151	0.966617	1	1663	559309	49.5286	1.98132	0.00317928	2
537	Other disorders of stomach and duodenum	digestive	rs8080583	KANSL1	1.00661	0.0177846	0.971749	1.04147	0.711164	0.966617	1	8976	585124	0	0.652593	0	3
350.1	Abnormal involuntary movements	neurological	rs78313563	ESS2	0.983236	0.0456581	0.893746	1.07273	0.711174	0.966617	1	22340	564381	0	0.534846	0	3
228	Hemangioma and lymphangioma, any site	neoplasms	rs1250993	LOC101929525	1.00634	0.0170616	0.972897	1.03978	0.711176	0.966617	1	9529	581524	60.3181	5.04008	0.00439419	3
275.1	Disorders of iron metabolism	hematopoietic	rs13050728	IFNAR2	1.01044	0.0280591	0.955448	1.06544	0.711185	0.966617	1	3163	557027	0	0.0422136	0	2
531.4	Peptic ulcer, site unspecified	digestive	rs72655853	SBSPON	1.01129	0.0303213	0.95186	1.07072	0.711193	0.966617	1	12554	588805	0	0.941892	0	3
519	Other diseases of respiratory system, not elsewhere classified	respiratory	rs76423999	SLC12A7	1.00795	0.0213784	0.966044	1.04985	0.711222	0.966617	1	20823	557580	0	1.31287	0	3
427.3	Other specified cardiac dysrhythmias	circulatory system	rs13050728	IFNAR2	0.997232	0.00748756	0.982556	1.01191	0.711229	0.966617	1	49334	514413	0	2.8942	0	4
276.14	Hypopotassemia	endocrine/metabolic	rs75505823	LRP1	1.00849	0.0228401	0.963724	1.05326	0.711258	0.966617	1	32623	545335	0	1.61982	0	3
854	Complications of cardiac/vascular device, implant, and graft	injuries & poisonings	rs1250993	LOC101929525	0.99337	0.0179727	0.958143	1.0286	0.711278	0.966617	1	8754	593984	0	0.562875	0	3
585.1	Acute renal failure	genitourinary	rs76073397	MIR548H2	0.995043	0.0134259	0.968728	1.02136	0.711287	0.966617	1	55357	530653	0	0.558331	0	4
453	Chronic venous hypertension	circulatory system	rs35705950	MUC5B	0.983508	0.0449303	0.895445	1.07157	0.711295	0.966617	1	3072	557310	0	0.030257	0	2
280.1	Iron deficiency anemias, unspecified or not due to blood loss	hematopoietic	rs2284028	NCF4	1.00559	0.0150737	0.97605	1.03514	0.711319	0.966617	1	43929	550902	0	0.400043	0	4
038.1	Gram negative septicemia	infectious diseases	rs76423999	SLC12A7	1.02029	0.0542797	0.913902	1.12668	0.711334	0.966617	1	2964	604420	0	1.36252	0	3
440	Atherosclerosis	circulatory system	rs7089827	TFAM	0.994621	0.0145756	0.966052	1.02319	0.711338	0.966617	1	25552	557421	12.6368	2.28929	0.00011656	3
402	NA	NA	rs1250993	LOC101929525	1.00337	0.00909843	0.98554	1.02121	0.71134	0.966617	1	35705	531983	47.4078	5.70426	0.000504126	4
550.1	Inguinal hernia	digestive	rs35705950	MUC5B	1.00492	0.013252	0.978942	1.03089	0.711343	0.966617	1	36971	561828	0	0.324844	0	3
480	Pneumonia	respiratory	rs7960611	CLEC1A	0.996315	0.00997648	0.976761	1.01587	0.711363	0.966617	1	52425	532394	17.9747	3.65741	0.000120021	4
380.4	Impacted cerumen	sense organs	rs67959919	LZTFL1	0.995395	0.0124751	0.970944	1.01985	0.7114	0.966617	1	65936	496260	30.0641	4.28964	0.00125326	4
624	Symptoms involving female genital tract	genitourinary	rs9896243	NSF	1.02511	0.0670198	0.893747	1.15646	0.711401	0.966617	1	845	559423	0	0.0249409	0	2
275.5	Disorders of calcium/phosphorus metabolism	endocrine/metabolic	rs76073397	MIR548H2	0.988438	0.0314338	0.926828	1.05005	0.711407	0.966617	1	9324	589004	28.8182	2.80971	0.00338532	3
798.1	Chronic fatigue syndrome	symptoms	rs495828	ABO	0.989964	0.0272672	0.93652	1.04341	0.711445	0.966617	1	4246	598557	9.56646	2.21157	0.000653287	3
292.12	Symbolic dysfunction	mental disorders	rs67959919	LZTFL1	0.960619	0.108621	0.747721	1.17352	0.711466	0.966617	1	815	560856	0	0.986708	0	2
850	Hemorrhage or hematoma complicating a procedure	injuries & poisonings	rs11085727	TYK2	1.00861	0.0231756	0.963185	1.05403	0.711467	0.966617	1	5105	596630	44.64	3.61272	0.00298454	3
627.4	Premenopausal menorrhagia	genitourinary	rs75505823	LRP1	0.941606	0.162672	0.62277	1.26044	0.711477	0.966617	1	709	560451	36.4157	1.57272	0.0544222	2
041.4	E. coli	infectious diseases	rs111837807	CCHCR1	1.01744	0.0467613	0.925792	1.1091	0.711507	0.966617	1	3139	600776	21.2676	2.54025	0.00303186	3
427.9	Palpitations	circulatory system	rs1453205	LOC101928196	0.996544	0.00936232	0.978194	1.01489	0.711521	0.966617	1	25850	564906	0	2.48997	0	4
145	Cancer of mouth	neoplasms	rs147812915	KAT7	0.977668	0.0610708	0.85797	1.09737	0.711523	0.966617	1	5077	604089	0	0.111626	0	3
241.1	Nontoxic uninodular goiter	endocrine/metabolic	rs35705950	MUC5B	1.00763	0.0205623	0.96733	1.04793	0.711564	0.966617	1	15588	589798	51.7873	4.14829	0.00421289	3
963	Poisoning by primarily systemic agents	injuries & poisonings	rs9896243	NSF	1.01387	0.0372551	0.94085	1.08689	0.711575	0.966617	1	2362	555824	0	0.0156078	0	2
080	Postoperative infection	infectious diseases	rs72655853	SBSPON	0.986042	0.0380163	0.91153	1.06055	0.711581	0.966617	1	7513	594551	0	1.0075	0	3
283	Acquired hemolytic anemias	hematopoietic	rs467843	TRAPPC13	1.01946	0.0521443	0.91726	1.12167	0.711638	0.966617	1	889	560620	0	0.173261	0	2
614.51	Cervicitis and endocervicitis	genitourinary	rs8052423	SLC22A31	0.969065	0.0850217	0.802422	1.13571	0.711683	0.966617	1	542	560080	0	0.00993176	0	2
524	Dentofacial anomalies, including malocclusion	digestive	rs111783124	LOC101928126	1.00895	0.0241135	0.961689	1.05621	0.7117	0.966617	1	9865	585319	0	1.80677	0	3
707.2	Chronic ulcer of leg or foot	dermatologic	rs13050728	IFNAR2	0.996048	0.0107142	0.975048	1.01705	0.7117	0.966617	1	22434	578425	12.9789	2.29829	9.62507e-05	3
681	Superficial cellulitis and abscess	dermatologic	rs67959919	LZTFL1	0.996042	0.0107333	0.975005	1.01708	0.711764	0.966617	1	95101	460309	0	2.09792	0	4
300.8	Acute reaction to stress	mental disorders	rs76423999	SLC12A7	1.01507	0.0404914	0.93571	1.09444	0.711764	0.966617	1	5194	594854	0	0.968386	0	3
840.1	Muscle/tendon sprain	injuries & poisonings	rs622568	SEC61G	1.01905	0.0510656	0.918958	1.11913	0.711776	0.966617	1	1233	558360	0	0.000147575	0	2
605	Erectile dysfunction [ED]	genitourinary	rs72655853	SBSPON	0.996148	0.0104449	0.975676	1.01662	0.711778	0.966617	1	161706	409900	69.6089	9.8713	0.00298257	4
153	Colorectal cancer	neoplasms	rs1250993	LOC101929525	0.994557	0.0147718	0.965605	1.02351	0.711792	0.966617	1	13001	593355	0	1.72871	0	3
180.3	Cervical intraepithelial neoplasia [CIN] [Cervical dysplasia]	neoplasms	rs35705950	MUC5B	0.97983	0.0551563	0.871723	1.08794	0.711804	0.966617	1	2471	608213	0	0.178219	0	3
598	Abnormal findings on examination of urine	genitourinary	rs12660421	FOXP4-AS1	0.983282	0.0456399	0.893828	1.07274	0.711831	0.966617	1	7510	584903	0	0.0248273	0	3
458.2	Iatrogenic hypotension	circulatory system	rs13050728	IFNAR2	1.01244	0.0334867	0.94681	1.07808	0.711883	0.966617	1	2247	550710	0	0.381916	0	2
470	Septal Deviations/Turbinate Hypertrophy	respiratory	rs1405655	NR1H2	1.00437	0.0117964	0.981245	1.02749	0.711926	0.966617	1	17794	581654	40.6834	3.37174	0.000468344	3
447	Other disorders of arteries and arterioles	circulatory system	rs2924480	ELF5	1.00878	0.023679	0.962371	1.05519	0.711938	0.966617	1	4960	595598	55.4702	4.49137	0.00371949	3
727.6	Rupture of tendon, nontraumatic	musculoskeletal	rs8052423	SLC22A31	1.00565	0.0152533	0.975751	1.03554	0.711959	0.966617	1	18002	581502	47.0569	3.77764	0.000912171	3
513.8	Disorders of diaphragm	respiratory	rs78313563	ESS2	0.952054	0.133082	0.691213	1.21289	0.71198	0.966617	1	2152	556866	0	0.0632606	0	2
365.2	Primary angle-closure glaucoma	sense organs	rs111783124	LOC101928126	0.991121	0.0241572	0.943773	1.03847	0.711984	0.966617	1	9399	596500	53.1259	4.26675	0.00501682	3
741.2	Stiffness of joint	musculoskeletal	rs13050728	IFNAR2	0.992621	0.0200614	0.953301	1.03194	0.712007	0.966617	1	6238	596211	0	0.11866	0	3
362.7	Hereditary retinal dystrophies	sense organs	rs11085727	TYK2	1.01349	0.0363033	0.942336	1.08465	0.712036	0.966617	1	2055	556358	27.135	1.3724	0.00248947	2
772.4	Rhabdomyolysis	symptoms	rs35705950	MUC5B	1.01817	0.0487932	0.922538	1.11381	0.712061	0.966617	1	3030	605385	0	1.15346	0	3
275.6	Hypercalcemia	endocrine/metabolic	rs11085727	TYK2	0.992686	0.0198904	0.953701	1.03167	0.71208	0.966617	1	7320	598328	0	1.01778	0	3
715.2	Ankylosing spondylitis	musculoskeletal	rs35154152	THBS3	1.01872	0.0502569	0.920216	1.11722	0.712105	0.966617	1	1815	559865	0	0.0827274	0	2
386.2	Peripheral or central vertigo	sense organs	rs35705950	MUC5B	0.992719	0.0198041	0.953903	1.03154	0.712141	0.966617	1	15950	576526	70.5921	6.80089	0.00982421	3
540	Appendiceal conditions	digestive	rs10086829	COL14A1	0.990661	0.0254299	0.940818	1.0405	0.712146	0.966617	1	5154	605410	0	0.868736	0	3
741.1	Ankylosis of joint	musculoskeletal	rs2277732	DPP9	0.977526	0.0616142	0.856762	1.09829	0.71219	0.966617	1	814	560252	56.2982	2.28823	0.018699	2
274.1	Gout	endocrine/metabolic	rs76423999	SLC12A7	0.995104	0.0133048	0.969026	1.02118	0.712194	0.966617	1	56610	548449	0	0.0885404	0	4
363.3	Chorioretinal scars	sense organs	rs35705950	MUC5B	0.990746	0.0252018	0.941351	1.04014	0.712212	0.966617	1	10098	590738	0	0.307116	0	3
751.1	Congenital anomalies of genital organs	congenital anomalies	rs6869036	MGAT1	0.957116	0.118843	0.724183	1.19005	0.71227	0.966617	1	1584	556035	0	0.499964	0	2
441	Vascular insufficiency of intestine	circulatory system	rs147812915	KAT7	0.960211	0.110095	0.744424	1.176	0.712281	0.966617	1	1668	558734	20.2089	1.25327	0.0260598	2
562.2	Diverticulitis	digestive	rs67959919	LZTFL1	0.990592	0.0256309	0.940356	1.04083	0.712283	0.966617	1	13292	584987	0	1.30382	0	3
580.2	Nephrotic syndrome without mention of glomerulonephritis	genitourinary	rs10774671	OAS1	1.01397	0.0376318	0.940217	1.08773	0.712284	0.966617	1	1528	559392	0	5.13433e-06	0	2
593.1	Gross hematuria	genitourinary	rs111837807	CCHCR1	1.00733	0.0198061	0.968511	1.04615	0.71229	0.966617	1	18134	580424	0	0.126569	0	3
070.4	Chronic hepatitis	infectious diseases	rs8052423	SLC22A31	0.987214	0.0348993	0.918812	1.05562	0.712336	0.966617	1	3271	604616	0	0.795766	0	3
772.2	Spasm of muscle	symptoms	rs1250993	LOC101929525	1.0049	0.013247	0.978932	1.03086	0.712363	0.966617	1	16254	563331	0	0.294949	0	3
395.2	Nonrheumatic aortic valve disorders	circulatory system	rs78313563	ESS2	1.01794	0.0482342	0.9234	1.11248	0.712406	0.966617	1	21302	576604	0	0.779364	0	3
593.2	Microscopic hematuria	genitourinary	rs78313563	ESS2	1.01442	0.0388509	0.938276	1.09057	0.712412	0.966617	1	26231	573032	0	0.802528	0	4
411.2	Myocardial infarction	circulatory system	rs2277732	DPP9	1.00305	0.00825938	0.986861	1.01924	0.712429	0.966617	1	46189	551063	43.4348	5.30361	0.000616291	4
575.9	Nonspecific abnormal findings on radiological and other examination of biliary tract	digestive	rs7560588	BCL11A	0.987974	0.0328248	0.923637	1.05231	0.712431	0.966617	1	3167	601730	0	1.98954	0	3
110.1	Dermatophytosis	infectious diseases	rs11085727	TYK2	1.00197	0.00533214	0.991516	1.01242	0.712443	0.966617	1	137407	416562	46.3995	5.59697	0.000207065	4
624	Symptoms involving female genital tract	genitourinary	rs76073397	MIR548H2	0.957531	0.117744	0.726752	1.18831	0.712446	0.966617	1	845	559423	39.4741	1.65219	0.0522462	2
189.2	Cancer of bladder	neoplasms	rs7089827	TFAM	1.00804	0.021738	0.965437	1.05065	0.712461	0.966617	1	12416	595936	0	1.35338	0	3
426.3	Bundle branch block	circulatory system	rs76073397	MIR548H2	1.00862	0.0232821	0.962984	1.05425	0.712478	0.966617	1	14633	580566	0	1.69236	0	3
575	Other biliary tract disease	digestive	rs7089827	TFAM	1.00755	0.0204178	0.967534	1.04757	0.712478	0.966617	1	12215	583915	46.7678	3.75713	0.00132688	3
771.1	Swelling of limb	symptoms	rs111783124	LOC101928126	1.00764	0.0206584	0.967151	1.04813	0.71251	0.966617	1	13160	561921	0	1.08944	0	3
440.9	Atherosclerosis of aorta	circulatory system	rs467843	TRAPPC13	1.01309	0.0352967	0.943909	1.08227	0.712535	0.966617	1	1976	550344	0	0.0905303	0	2
364	Corneal opacity and other disorders of cornea	sense organs	rs5023077	FBRSL1	0.99524	0.0129508	0.969856	1.02062	0.712546	0.966617	1	14087	583306	0	0.872545	0	3
442.8	Aneurysm of other specified artery	circulatory system	rs11085727	TYK2	0.982557	0.0477605	0.888947	1.07617	0.712548	0.966617	1	1202	559516	20.4906	1.25771	0.00293984	2
625.1	Dyspareunia	genitourinary	rs111783124	LOC101928126	0.976469	0.0646319	0.84979	1.10315	0.712551	0.966617	1	1467	559297	0	0.362155	0	2
374.2	Lagophthalmos	sense organs	rs76073397	MIR548H2	1.02934	0.0784954	0.875491	1.18319	0.712556	0.966617	1	1312	559630	0	0.154234	0	2
368.4	Visual field defects	sense organs	rs7089827	TFAM	1.00715	0.0193469	0.969233	1.04507	0.712556	0.966617	1	12797	582419	0	0.62884	0	3
191.1	Cancer of brain and nervous system	neoplasms	rs67959919	LZTFL1	0.972718	0.075086	0.825549	1.11989	0.712578	0.966617	1	1551	559511	0	0.0149859	0	2
599.4	Urinary incontinence	genitourinary	rs6869036	MGAT1	0.990313	0.026425	0.93852	1.04211	0.712588	0.966617	1	35322	557992	0	2.40025	0	4
300.9	Posttraumatic stress disorder	mental disorders	rs2277732	DPP9	1.00196	0.00530942	0.991551	1.01236	0.71261	0.966617	1	156498	439405	0	1.47851	0	4
574.11	Cholelithiasis with acute cholecystitis	digestive	rs35705950	MUC5B	0.980567	0.0532847	0.876129	1.085	0.712654	0.966617	1	2122	606841	0	1.48544	0	3
454.11	Varicose veins of lower extremity, symptomtic	circulatory system	rs72655853	SBSPON	1.01123	0.0303148	0.95181	1.07064	0.712655	0.966617	1	11547	590591	37.9816	3.22485	0.00731778	3
704.11	Alopecia Areata	dermatologic	rs8080583	KANSL1	0.983707	0.0446041	0.896283	1.07113	0.712659	0.966617	1	1433	609749	0	0.0940653	0	3
180	Cervical cancer and dysplasia	neoplasms	rs8080583	KANSL1	1.01226	0.0330913	0.947403	1.07712	0.712661	0.966617	1	2764	607749	49.7555	3.98054	0.00406844	3
686.3	Pilonidal cyst	dermatologic	rs1405655	NR1H2	1.01374	0.0370598	0.941103	1.08638	0.712697	0.966617	1	1747	559396	0	0.169593	0	2
574.12	Cholelithiasis with other cholecystitis	digestive	rs467843	TRAPPC13	0.990444	0.0260759	0.939335	1.04155	0.712697	0.966617	1	3584	601748	0	1.01954	0	3
613	Other nonmalignant breast conditions	genitourinary	rs7089827	TFAM	0.991346	0.0236065	0.945077	1.03761	0.71272	0.966617	1	8707	591905	0	0.402306	0	3
197	Chemotherapy	neoplasms	rs9501257	HLA-DPB1	1.00717	0.0193953	0.969152	1.04518	0.712745	0.966617	1	12230	593921	0	1.27514	0	3
295.3	Psychosis	mental disorders	rs76423999	SLC12A7	1.00807	0.0218416	0.965264	1.05088	0.712774	0.966617	1	17960	588412	0	0.151785	0	4
504.1	Idiopathic fibrosing alveolitis	respiratory	rs1453205	LOC101928196	0.989034	0.0299534	0.930325	1.04774	0.712781	0.966617	1	2395	558030	0	0.408294	0	2
946	Anaphylactic shock NOS	injuries & poisonings	rs76073397	MIR548H2	0.978619	0.0587149	0.863538	1.0937	0.712805	0.966617	1	3184	604642	53.7424	4.32361	0.0241071	3
527.7	Disturbance of salivary secretion	digestive	rs13050728	IFNAR2	1.00649	0.0175784	0.972038	1.04095	0.712809	0.966617	1	8057	591428	0	1.61292	0	3
214	Lipoma	neoplasms	rs67959919	LZTFL1	0.992047	0.0216954	0.949524	1.03457	0.712829	0.966617	1	21070	568769	0	0.0409668	0	3
296.22	Major depressive disorder	mental disorders	rs35705950	MUC5B	1.0027	0.00733154	0.988332	1.01707	0.712849	0.966617	1	198246	382807	0	2.61011	0	4
799	NA	NA	rs5023077	FBRSL1	0.995819	0.0113844	0.973505	1.01813	0.71285	0.966617	1	18717	579969	0	1.0302	0	3
574.12	Cholelithiasis with other cholecystitis	digestive	rs1250993	LOC101929525	0.98984	0.0277509	0.935448	1.04423	0.712871	0.966617	1	3584	601748	0	0.0936433	0	3
770	Myalgia and myositis unspecified	symptoms	rs111837807	CCHCR1	1.00523	0.0141648	0.977463	1.03299	0.712885	0.966617	1	37517	545107	19.7312	3.73744	0.000330921	4
799	NA	NA	rs12660421	FOXP4-AS1	1.0106	0.0286499	0.954444	1.06675	0.712905	0.966617	1	18717	579969	0	0.728224	0	3
522.5	Periapical abscess	digestive	rs72655853	SBSPON	0.985945	0.0384673	0.91055	1.06134	0.712907	0.966617	1	8374	582783	50.5574	4.04509	0.0106843	3
244.2	Acquired hypothyroidism	endocrine/metabolic	rs111783124	LOC101928126	1.01136	0.0307136	0.951164	1.07156	0.712981	0.966617	1	5281	600725	0	1.05916	0	3
785	Abdominal pain	symptoms	rs111837807	CCHCR1	0.99684	0.00860518	0.979974	1.01371	0.712992	0.966617	1	125362	412331	0	2.59115	0	4
213	Benign neoplasm of bone and articular cartilage	neoplasms	rs7960611	CLEC1A	0.974546	0.0701034	0.837143	1.11195	0.713025	0.966617	1	935	558930	0	0.159525	0	2
250.2	Type 2 diabetes	endocrine/metabolic	rs72655853	SBSPON	0.996532	0.00944717	0.978015	1.01505	0.713035	0.966617	1	215735	379399	0	1.26012	0	4
603.1	Hydrocele	genitourinary	rs78313563	ESS2	0.973676	0.0725334	0.831511	1.11584	0.713037	0.966617	1	7821	596785	65.2202	5.75046	0.0332327	3
327.32	Obstructive sleep apnea	neurological	rs5023077	FBRSL1	0.998349	0.00449182	0.989545	1.00715	0.713039	0.966617	1	167757	422040	0	0.514267	0	4
217.1	Nevus, non-neoplastic	neoplasms	rs5023077	FBRSL1	1.00494	0.0133932	0.978687	1.03119	0.713057	0.966617	1	12494	569435	67.0862	6.07648	0.00540243	3
1004	NA	NA	rs72655853	SBSPON	0.982424	0.0482239	0.887906	1.07694	0.713097	0.966617	1	5347	597508	65.1227	5.73439	0.0281107	3
579	Other symptoms involving abdomen and pelvis	digestive	rs12259804	PLEKHS1	1.01628	0.0439198	0.930197	1.10236	0.713102	0.966617	1	8244	586904	0	0.01543	0	3
687.4	Disturbance of skin sensation	dermatologic	rs78313563	ESS2	1.01065	0.0288222	0.954162	1.06715	0.713107	0.966617	1	50721	499572	58.6524	7.25556	0.00610701	4
1010.7	NA	NA	rs1453205	LOC101928196	0.997869	0.00580089	0.9865	1.00924	0.713118	0.966617	1	505518	76502	0	0.938348	0	4
364.41	Keratoconus	sense organs	rs78313563	ESS2	1.07074	0.185914	0.706349	1.43513	0.713138	0.966617	1	911	561380	0	0.429481	0	2
857	Mechanical complication of unspecified genitourinary device, implant, and graft	injuries & poisonings	rs1453205	LOC101928196	1.00945	0.0255937	0.959289	1.05962	0.713169	0.966617	1	3294	603777	0	0.997087	0	3
286.8	Hypercoagulable state	hematopoietic	rs10086829	COL14A1	1.01244	0.0336293	0.946525	1.07835	0.713177	0.966617	1	2937	557644	55.6173	2.25313	0.0068785	2
250.13	Type 1 diabetes with ophthalmic manifestations	endocrine/metabolic	rs467843	TRAPPC13	1.00968	0.0261995	0.958326	1.06103	0.713184	0.966617	1	3541	603859	0	0.681231	0	3
420.2	Pericarditis	circulatory system	rs35705950	MUC5B	0.986524	0.0369121	0.914177	1.05887	0.713207	0.966617	1	4787	601703	36.3125	3.14033	0.00814705	3
222	Benign neoplasm of male genital organs	neoplasms	rs78313563	ESS2	0.968921	0.085903	0.800551	1.13729	0.71322	0.966617	1	5587	596565	32.716	2.97248	0.0124033	3
560.4	Other intestinal obstruction	digestive	rs6869036	MGAT1	0.980403	0.053853	0.874851	1.08595	0.713237	0.966617	1	8011	597884	70.1276	6.69515	0.0304733	3
241	Nontoxic nodular goiter	endocrine/metabolic	rs111783124	LOC101928126	1.00629	0.0170533	0.972862	1.03971	0.713242	0.966617	1	20055	585463	0	0.539987	0	3
474.1	Acute tonsillitis	respiratory	rs2277732	DPP9	0.982574	0.0478358	0.888816	1.07633	0.713246	0.966617	1	1451	605706	73.9394	7.67442	0.0240194	3
348.2	Cerebral edema and compression of brain	neurological	rs76423999	SLC12A7	0.967895	0.0887966	0.793854	1.14194	0.713255	0.966617	1	1279	559643	0	0.0440346	0	2
714	Rheumatoid arthritis and other inflammatory polyarthropathies	musculoskeletal	rs8052423	SLC22A31	0.994231	0.0157448	0.963371	1.02509	0.713273	0.966617	1	17045	584564	0	0.240988	0	3
870.3	Other open wound of head and face	injuries & poisonings	rs67959919	LZTFL1	0.981536	0.0507254	0.882114	1.08096	0.713314	0.966617	1	3406	598278	36.2531	3.13741	0.0238406	3
367.4	NA	NA	rs622568	SEC61G	0.998004	0.00543925	0.987343	1.00866	0.713316	0.966617	1	278972	252753	0	0.682742	0	4
579.8	Nonspecific abnormal findings in stool contents	digestive	rs2284028	NCF4	0.988585	0.0312474	0.92734	1.04983	0.713317	0.966617	1	10130	574086	0	0.566979	0	3
560.4	Other intestinal obstruction	digestive	rs67959919	LZTFL1	0.987656	0.033813	0.921383	1.05393	0.713375	0.966617	1	8011	597884	0	0.0263472	0	3
364.1	Corneal opacity	sense organs	rs8052423	SLC22A31	1.00743	0.0201418	0.967948	1.0469	0.713394	0.966617	1	10254	590672	0	0.545304	0	3
528.7	Sialolithiasis	digestive	rs467843	TRAPPC13	1.02286	0.0615262	0.902264	1.14345	0.713404	0.966617	1	631	561062	0	0.431619	0	2
070	Viral hepatitis	infectious diseases	rs1405655	NR1H2	0.996962	0.00828548	0.980722	1.0132	0.713427	0.966617	1	38388	574522	16.002	3.57151	6.91047e-05	4
367.9	Blindness and low vision	sense organs	rs75505823	LRP1	1.00923	0.0250142	0.9602	1.05826	0.713448	0.966617	1	24716	555331	0	1.62263	0	3
627.1	Postmenopausal bleeding	genitourinary	rs8052423	SLC22A31	1.01684	0.0454732	0.927712	1.10597	0.713453	0.966617	1	2019	559300	56.0072	2.2731	0.00546027	2
871.3	Open wound of foot except toe(s) alone	injuries & poisonings	rs1453205	LOC101928196	1.00722	0.0195928	0.968819	1.04562	0.713462	0.966617	1	5665	597702	0	1.60507	0	3
433.21	Cerebral artery occlusion, with cerebral infarction	circulatory system	rs76073397	MIR548H2	1.00687	0.018636	0.97034	1.04339	0.713478	0.966617	1	26875	572672	0	1.64363	0	3
611.3	Lump or mass in breast	genitourinary	rs78313563	ESS2	0.978059	0.0604362	0.859604	1.09651	0.713558	0.966617	1	11196	590795	52.591	4.21861	0.0143577	3
198.5	Secondary malignancy of brain/spine	neoplasms	rs10086829	COL14A1	1.01513	0.0409099	0.934946	1.09531	0.713573	0.966617	1	1990	559835	0	0.0320658	0	2
327.71	Restless legs syndrome	neurological	rs13050728	IFNAR2	0.995436	0.0124643	0.971006	1.01987	0.713605	0.966617	1	16015	587532	0	1.20412	0	3
250.13	Type 1 diabetes with ophthalmic manifestations	endocrine/metabolic	rs2277732	DPP9	0.989444	0.0289159	0.932769	1.04612	0.713619	0.966617	1	3541	603859	0	0.00136491	0	3
292.3	Memory loss	mental disorders	rs76423999	SLC12A7	0.991828	0.0223645	0.947994	1.03566	0.713686	0.966617	1	18358	574559	76.3855	8.46938	0.00630676	3
395.3	Nonrheumatic tricuspid valve disorders	circulatory system	rs67959919	LZTFL1	0.97414	0.0714149	0.834167	1.11411	0.713715	0.966617	1	1733	552985	0	0.486373	0	2
165.1	Cancer of bronchus; lung	neoplasms	rs7960611	CLEC1A	0.993112	0.018841	0.956184	1.03004	0.713736	0.966617	1	14315	593659	56.4252	4.58981	0.00204199	3
199	Neoplasm of uncertain behavior	neoplasms	rs622568	SEC61G	0.995321	0.0127856	0.970261	1.02038	0.713743	0.966617	1	21195	556869	31.0558	2.9009	0.000336735	3
550	Abdominal hernia	digestive	rs2277732	DPP9	1.00231	0.0062913	0.989979	1.01464	0.713763	0.966617	1	86235	490949	14.3478	3.50254	7.30414e-05	4
980	Encounter for long-term (current) use of antibiotics	infectious diseases	rs9501257	HLA-DPB1	0.985259	0.0404867	0.905905	1.06461	0.713767	0.966617	1	2928	555544	0	0.198252	0	2
520	Disorders of tooth development	digestive	rs10774671	OAS1	1.00737	0.0200348	0.968107	1.04664	0.713802	0.966617	1	5500	588962	8.18321	2.17825	0.000142624	3
454.11	Varicose veins of lower extremity, symptomtic	circulatory system	rs78313563	ESS2	0.97709	0.0631993	0.853219	1.10096	0.713824	0.966617	1	11547	590591	0	1.03453	0	3
270.32	Paraproteinemia	endocrine/metabolic	rs67959919	LZTFL1	0.98489	0.0415195	0.903512	1.06627	0.713837	0.966617	1	5828	604760	35.5748	3.10438	0.00914501	3
172.1	Melanomas of skin, dx or hx	neoplasms	rs13050728	IFNAR2	1.00299	0.0081367	0.98704	1.01894	0.713845	0.966617	1	40952	554884	67.8853	6.22768	0.00635116	3
275.5	Disorders of calcium/phosphorus metabolism	endocrine/metabolic	rs7560588	BCL11A	1.00705	0.0191601	0.969496	1.0446	0.713862	0.966617	1	9324	589004	67.3989	6.13476	0.00410537	3
470	Septal Deviations/Turbinate Hypertrophy	respiratory	rs75505823	LRP1	0.989502	0.0287816	0.93309	1.04591	0.713868	0.966617	1	17794	581654	18.0946	2.44184	0.0020754	3
365	Glaucoma	sense organs	rs12660421	FOXP4-AS1	1.00447	0.0121611	0.980633	1.0283	0.713874	0.966617	1	124009	467919	20.0757	3.75355	0.000161264	4
427.61	Supraventricular premature beats	circulatory system	rs8080583	KANSL1	1.01313	0.0355837	0.943388	1.08288	0.713876	0.966617	1	2189	551877	0	0.0230679	0	2
604.1	Redundant prepuce and phimosis/BXO	genitourinary	rs10774671	OAS1	1.00766	0.0208	0.966887	1.04842	0.713891	0.966617	1	5254	603999	54.7126	4.41624	0.00185394	3
349	Other and unspecified disorders of the nervous system	neurological	rs75505823	LRP1	1.02141	0.0577873	0.908145	1.13467	0.713945	0.966617	1	4193	600813	0	1.1052	0	3
433.21	Cerebral artery occlusion, with cerebral infarction	circulatory system	rs76423999	SLC12A7	0.993115	0.0188494	0.95617	1.03006	0.713955	0.966617	1	26875	572672	32.8572	2.97873	0.0006501	3
371.1	Uveitis, noninfectious or NOS	sense organs	rs72655853	SBSPON	0.984824	0.0417206	0.903052	1.0666	0.713961	0.966617	1	7922	599613	0	0.715018	0	3
743.2	Pathologic fracture	musculoskeletal	rs35154152	THBS3	0.989435	0.0289791	0.932636	1.04623	0.713979	0.966617	1	5788	598759	81.2827	10.6853	0.0196667	3
578.2	Blood in stool	digestive	rs9896243	NSF	0.995974	0.0110067	0.974401	1.01755	0.714013	0.966617	1	30478	548942	0	0.578799	0	4
285	Other anemias	hematopoietic	rs12660421	FOXP4-AS1	0.995216	0.0130858	0.969568	1.02086	0.714014	0.966617	1	114272	451502	0	1.50897	0	4
723	Other disorders of cervical region	musculoskeletal	rs13050728	IFNAR2	0.990939	0.0248392	0.942254	1.03962	0.714016	0.966617	1	4006	600817	0	1.56161	0	3
374.2	Lagophthalmos	sense organs	rs75505823	LRP1	0.96212	0.105373	0.755589	1.16865	0.714016	0.966617	1	1312	559630	0.724375	1.0073	0.0019021	2
705.3	Hidradenitis	dermatologic	rs76423999	SLC12A7	0.97769	0.0615683	0.857016	1.09836	0.714019	0.966617	1	2331	607601	0	0.809721	0	3
565.1	Anal and rectal polyp	digestive	rs2277732	DPP9	0.99058	0.0258266	0.93996	1.0412	0.714028	0.966617	1	4352	588805	66.9635	6.05391	0.00787145	3
562.1	Diverticulosis	digestive	rs76423999	SLC12A7	0.995302	0.0128511	0.970114	1.02049	0.714037	0.966617	1	63769	482569	0	1.95291	0	4
571	Chronic liver disease and cirrhosis	digestive	rs2284028	NCF4	0.993894	0.0167141	0.961135	1.02665	0.714053	0.966617	1	41039	553810	0	2.54725	0	4
070.9	Hepatitis NOS	infectious diseases	rs7560588	BCL11A	1.01074	0.0291497	0.953604	1.06787	0.714081	0.966617	1	3980	601416	20.5751	2.5181	0.00103278	3
655	Known or suspected fetal abnormality affecting management of mother	pregnancy complications	rs2924480	ELF5	0.979728	0.055903	0.870159	1.0893	0.714107	0.966617	1	1004	561020	0	0.0120306	0	2
740.2	Osteoarthrosis, generalized	musculoskeletal	rs75505823	LRP1	0.990483	0.0261043	0.939319	1.04165	0.714124	0.966617	1	22500	566678	0	0.230184	0	3
286.8	Hypercoagulable state	hematopoietic	rs8052423	SLC22A31	0.9864	0.0373873	0.913121	1.05968	0.714177	0.966617	1	2937	557644	0	0.00579662	0	2
425.8	Other cardiomyopathy	circulatory system	rs76073397	MIR548H2	0.960324	0.110563	0.74362	1.17703	0.714242	0.966617	1	802	560871	0	0.233755	0	2
858	Complication of internal orthopedic device	injuries & poisonings	rs467843	TRAPPC13	1.00598	0.0162968	0.974043	1.03793	0.714251	0.966617	1	9226	596108	6.98394	2.15017	9.30169e-05	3
451.2	Phlebitis and thrombophlebitis of lower extremities	circulatory system	rs1250993	LOC101929525	0.987739	0.0336953	0.921696	1.05378	0.71427	0.966617	1	2438	555776	16.598	1.19901	0.000821539	2
276.41	Acidosis	endocrine/metabolic	rs76073397	MIR548H2	1.01058	0.0287475	0.954235	1.06693	0.714279	0.966617	1	11390	582971	40.2084	3.34495	0.00481005	3
585.1	Acute renal failure	genitourinary	rs7960611	CLEC1A	0.996522	0.00951762	0.977867	1.01518	0.714279	0.966617	1	55357	530653	0	2.47224	0	4
626.8	Infertility, female	genitourinary	rs111783124	LOC101928126	1.0267	0.0719662	0.885643	1.16775	0.714295	0.966617	1	1327	610177	13.0488	2.30014	0.00290926	3
433.12	Cerebral atherosclerosis	circulatory system	rs6869036	MGAT1	0.955859	0.123319	0.714154	1.19756	0.714303	0.966617	1	1475	557825	0	0.00327456	0	2
535	Gastritis and duodenitis	digestive	rs6869036	MGAT1	1.00978	0.0265974	0.957653	1.06192	0.714308	0.966617	1	32840	543572	0	2.89262	0	4
597.1	Urethral stricture (not specified as infectious)	genitourinary	rs111837807	CCHCR1	1.01261	0.0342265	0.945523	1.07969	0.71433	0.966617	1	5910	602167	0	0.693167	0	3
292.5	Transient alteration of awareness	mental disorders	rs12259804	PLEKHS1	0.964623	0.0984035	0.771752	1.15749	0.714347	0.966617	1	1686	555166	0	0.331101	0	2
275.51	Hypocalcemia	endocrine/metabolic	rs7089827	TFAM	0.984167	0.0436084	0.898694	1.06964	0.714378	0.966617	1	2434	555343	50.1747	2.00701	0.00383773	2
707.2	Chronic ulcer of leg or foot	dermatologic	rs67959919	LZTFL1	1.0074	0.0201461	0.967914	1.04689	0.714387	0.966617	1	22434	578425	0	0.569723	0	3
579	Other symptoms involving abdomen and pelvis	digestive	rs1250993	LOC101929525	1.00674	0.0183574	0.970759	1.04272	0.714427	0.966617	1	8244	586904	50.5457	4.04414	0.00177225	3
994.21	Septic shock	injuries & poisonings	rs9501257	HLA-DPB1	1.01454	0.0394555	0.937207	1.09187	0.714463	0.966617	1	2825	605043	0	1.5915	0	3
702.2	Seborrheic keratosis	dermatologic	rs75505823	LRP1	1.00498	0.0135893	0.978349	1.03162	0.71448	0.966617	1	89962	465095	0	0.957392	0	4
793	NA	NA	rs76423999	SLC12A7	0.979149	0.057597	0.866259	1.09204	0.714488	0.966617	1	2717	597347	0	0.389773	0	3
733	Other disorders of bone and cartilage	musculoskeletal	rs495828	ABO	0.994221	0.0158493	0.963156	1.02529	0.714604	0.966617	1	13131	574855	0	1.94903	0	3
458	Hypotension	circulatory system	rs2284028	NCF4	1.00635	0.0173067	0.972426	1.04027	0.714675	0.966617	1	46021	527396	71.4098	10.4931	0.00544287	4
426.31	Right bundle branch block	circulatory system	rs5023077	FBRSL1	1.00637	0.0173817	0.972306	1.04044	0.714682	0.966617	1	7594	593711	55.3424	4.47852	0.00334314	3
313	Pervasive developmental disorders	mental disorders	rs75505823	LRP1	1.01144	0.0311285	0.950429	1.07245	0.714767	0.966617	1	14976	599851	0	0.739341	0	4
735.2	Acquired toe deformities	musculoskeletal	rs72655853	SBSPON	1.00597	0.0162895	0.974043	1.0379	0.714803	0.966617	1	47417	536398	0	0.784893	0	3
253.2	Pituitary hypofunction	endocrine/metabolic	rs13050728	IFNAR2	1.01675	0.0454634	0.927643	1.10586	0.714808	0.966617	1	1221	560693	0	0.904062	0	2
574	Cholelithiasis and cholecystitis	digestive	rs75505823	LRP1	1.00842	0.0229486	0.963441	1.0534	0.714839	0.966617	1	28356	578302	8.2665	3.27034	0.000966145	4
426.91	Cardiac pacemaker in situ	circulatory system	rs7089827	TFAM	1.00638	0.0174011	0.97227	1.04048	0.714931	0.966617	1	19541	586655	0	0.455437	0	3
526.5	Inflammatory conditions of jaw	digestive	rs13050728	IFNAR2	0.981545	0.0510025	0.88158	1.08151	0.714947	0.966617	1	955	558186	0	0.751372	0	2
726.1	Enthesopathy	musculoskeletal	rs7089827	TFAM	1.00345	0.00943191	0.984964	1.02194	0.71496	0.966617	1	61480	500711	0	0.410418	0	4
304	Adjustment reaction	mental disorders	rs622568	SEC61G	1.0023	0.00629559	0.989962	1.01464	0.714989	0.966617	1	103590	460651	12.6488	3.43441	3.13793e-05	4
149.1	Cancer of oropharynx	neoplasms	rs10086829	COL14A1	0.98674	0.036558	0.915086	1.05839	0.71501	0.966617	1	2402	559367	0	0.346891	0	2
840.2	Rotator cuff (capsule) sprain	injuries & poisonings	rs72655853	SBSPON	0.989279	0.0295227	0.931415	1.04714	0.71504	0.966617	1	13037	586184	0	0.3821	0	3
747	Cardiac and circulatory congenital anomalies	congenital anomalies	rs10086829	COL14A1	0.990945	0.0249159	0.942109	1.03978	0.715042	0.966617	1	5309	598082	0	0.506909	0	3
798.1	Chronic fatigue syndrome	symptoms	rs147812915	KAT7	1.0239	0.0647097	0.897068	1.15073	0.715127	0.966617	1	4246	598557	0	1.97512	0	3
090	Sexually transmitted infections (not HIV or hepatitis)	infectious diseases	rs76073397	MIR548H2	0.985	0.0414145	0.903828	1.06617	0.715168	0.966617	1	7440	594149	62.989	5.40381	0.013588	3
270.38	Other specified disorders of plasma protein metabolism	endocrine/metabolic	rs2284028	NCF4	0.964469	0.0991439	0.770147	1.15879	0.715188	0.966617	1	979	558169	36.3733	1.57167	0.0405223	2
736	Other acquired deformities of limbs	musculoskeletal	rs78313563	ESS2	1.01896	0.0514633	0.918088	1.11982	0.715189	0.966617	1	15392	578674	48.2472	3.86453	0.00836211	3
722.8	Postlaminectomy syndrome	musculoskeletal	rs10774671	OAS1	0.993505	0.0178601	0.958499	1.02851	0.715233	0.966617	1	6958	601234	0	0.0713802	0	3
593.2	Microscopic hematuria	genitourinary	rs1250993	LOC101929525	1.00384	0.010505	0.98325	1.02443	0.715235	0.966617	1	26231	573032	58.3057	7.19522	0.000983217	4
739	Contracture of joint	musculoskeletal	rs11085727	TYK2	1.01036	0.0282549	0.954981	1.06574	0.715253	0.966617	1	3482	603531	17.4308	2.42221	0.0010029	3
592	Cystitis and urethritis	genitourinary	rs111837807	CCHCR1	0.98922	0.029712	0.930985	1.04746	0.715278	0.966617	1	8190	586451	0	1.22989	0	3
465	Acute upper respiratory infections of multiple or unspecified sites	respiratory	rs7089827	TFAM	1.00273	0.00747023	0.988087	1.01737	0.715285	0.966617	1	109544	406073	0	0.947409	0	4
053.1	Herpes zoster with nervous system complications	infectious diseases	rs67959919	LZTFL1	0.979696	0.0562366	0.869472	1.08992	0.715286	0.966617	1	2792	606938	43.5957	3.54583	0.0315764	3
363.3	Chorioretinal scars	sense organs	rs72655853	SBSPON	1.01222	0.0332903	0.946968	1.07747	0.715287	0.966617	1	10098	590738	0	0.163987	0	3
295.3	Psychosis	mental disorders	rs12259804	PLEKHS1	0.987501	0.0344857	0.919908	1.05509	0.715307	0.966617	1	17960	588412	0	0.619325	0	4
611	Abnormal findings on mammogram or breast exam	genitourinary	rs147812915	KAT7	1.01443	0.0392923	0.93742	1.09145	0.715337	0.966617	1	16843	584061	0	0.656859	0	3
526	Diseases of the jaws	digestive	rs12660421	FOXP4-AS1	1.01136	0.0309788	0.950643	1.07208	0.715352	0.966617	1	13651	580538	35.282	4.63549	0.00223838	4
281.1	Megaloblastic anemia	hematopoietic	rs8080583	KANSL1	0.995101	0.013468	0.968704	1.0215	0.715383	0.966617	1	16039	583862	0	0.537936	0	3
994	Sepsis and SIRS	injuries & poisonings	rs8052423	SLC22A31	1.00511	0.0139894	0.977695	1.03253	0.715387	0.966617	1	21617	574679	0	1.12604	0	3
525	Other diseases of the teeth and supporting structures	digestive	rs12259804	PLEKHS1	0.995111	0.013447	0.968755	1.02147	0.715497	0.966617	1	128724	448226	0	2.50853	0	4
871	Open wounds of extremities	injuries & poisonings	rs2284028	NCF4	0.992511	0.0206259	0.952084	1.03294	0.715504	0.966617	1	32654	536958	0	1.49711	0	3
458	Hypotension	circulatory system	rs35154152	THBS3	1.00381	0.0104247	0.983374	1.02424	0.715511	0.966617	1	46021	527396	0	0.980747	0	4
360	Disorders of the globe	sense organs	rs1405655	NR1H2	0.987207	0.0353288	0.917962	1.05645	0.715515	0.966617	1	1885	557359	6.84753	1.07351	0.000198569	2
281.12	Other vitamin B12 deficiency anemia	hematopoietic	rs2924480	ELF5	1.00522	0.0142921	0.977209	1.03323	0.71555	0.966617	1	13728	587904	1.38108	2.02801	1.67941e-05	3
428.3	Heart failure with reduced EF [Systolic or combined heart failure]	circulatory system	rs67959919	LZTFL1	0.994075	0.0163074	0.962113	1.02604	0.715552	0.966617	1	37181	567970	0	2.21165	0	4
530	Diseases of esophagus	digestive	rs12259804	PLEKHS1	1.00402	0.010999	0.982458	1.02557	0.715553	0.966617	1	241636	325257	0	1.82637	0	4
290.3	Other persistent mental disorders due to conditions classified elsewhere	mental disorders	rs7089827	TFAM	0.994697	0.0145954	0.96609	1.0233	0.715614	0.966617	1	24527	580711	30.9034	4.34175	0.000495238	4
747.11	Cardiac shunt/ heart septal defect	congenital anomalies	rs8080583	KANSL1	1.01663	0.0452642	0.92791	1.10535	0.715619	0.966617	1	1367	559705	0	0.898632	0	2
756	Other congenital musculoskeletal anomalies	congenital anomalies	rs76073397	MIR548H2	1.02755	0.0745933	0.881342	1.17375	0.715653	0.966617	1	1446	556268	0	0.0786789	0	2
433.8	Late effects of cerebrovascular disease	circulatory system	rs76423999	SLC12A7	1.00792	0.0216524	0.96548	1.05036	0.715659	0.966617	1	19716	580205	0	1.49668	0	3
550.6	Incisional hernia	digestive	rs111837807	CCHCR1	1.012	0.03274	0.947826	1.07617	0.715676	0.966617	1	6346	602470	71.8308	7.09996	0.0178972	3
967	Adverse effects of sedatives or other central nervous system depressants and anesthetics	injuries & poisonings	rs1405655	NR1H2	0.982696	0.047926	0.888761	1.07663	0.71569	0.966617	1	1038	558128	0	0.646479	0	2
427.8	Sinoatrial node dysfunction (Bradycardia)	circulatory system	rs7089827	TFAM	1.01077	0.0294067	0.95313	1.0684	0.715707	0.966617	1	6709	599206	0	1.35467	0	3
199	Neoplasm of uncertain behavior	neoplasms	rs2924480	ELF5	1.00422	0.0115612	0.981559	1.02688	0.715711	0.966617	1	21195	556869	14.6527	2.34337	0.00015269	3
619.2	Disorders of uterus, NEC	genitourinary	rs2277732	DPP9	1.01298	0.0354108	0.943574	1.08238	0.715733	0.966617	1	2726	557075	9.31617	1.10273	0.000335661	2
513.3	Hypoventilation	respiratory	rs5023077	FBRSL1	1.00833	0.0227664	0.963703	1.05295	0.715733	0.966617	1	4483	597135	0	1.38738	0	3
360	Disorders of the globe	sense organs	rs7560588	BCL11A	1.01554	0.0423401	0.932551	1.09852	0.715749	0.966617	1	1885	557359	0	0.137155	0	2
375.2	Epiphora	sense organs	rs111837807	CCHCR1	0.979327	0.0573694	0.866883	1.09177	0.715765	0.966617	1	2211	557148	0	0.195738	0	2
204.4	Multiple myeloma	neoplasms	rs1453205	LOC101928196	1.01161	0.031699	0.949479	1.07374	0.715779	0.966617	1	2166	559654	0	0.121263	0	2
747	Cardiac and circulatory congenital anomalies	congenital anomalies	rs5023077	FBRSL1	0.992458	0.0207962	0.951697	1.03322	0.715814	0.966617	1	5309	598082	0	1.12819	0	3
395.3	Nonrheumatic tricuspid valve disorders	circulatory system	rs75505823	LRP1	1.03291	0.0889446	0.858579	1.20724	0.715822	0.966617	1	1733	552985	19.5419	1.24288	0.0171002	2
508	Pulmonary collapse; interstitial and compensatory emphysema	respiratory	rs9501257	HLA-DPB1	1.00818	0.022384	0.964309	1.05205	0.715844	0.966617	1	9268	580615	0	0.534896	0	3
442.11	Abdominal aortic aneurysm	circulatory system	rs9501257	HLA-DPB1	0.993572	0.0177173	0.958846	1.0283	0.715869	0.966617	1	17130	585958	0	0.713698	0	3
333.4	Torsion dystonia	neurological	rs111837807	CCHCR1	0.982764	0.0477708	0.889133	1.0764	0.715898	0.966617	1	3108	605987	0	0.737171	0	3
153.2	Colon cancer	neoplasms	rs8080583	KANSL1	0.994179	0.0160398	0.962741	1.02562	0.715899	0.966617	1	11270	595725	10.268	2.22886	0.000148584	3
737.3	Kyphoscoliosis and scoliosis	musculoskeletal	rs11085727	TYK2	0.99089	0.02515	0.941596	1.04018	0.715949	0.966617	1	4347	599445	0	0.346702	0	3
250.23	Type 2 diabetes with ophthalmic manifestations	endocrine/metabolic	rs7089827	TFAM	1.00401	0.0109892	0.982468	1.02555	0.71596	0.966617	1	42267	551660	0	0.732675	0	4
355.1	Chronic pain syndrome	neurological	rs2277732	DPP9	0.996452	0.00977126	0.9773	1.0156	0.71604	0.966617	1	32894	566145	19.1056	3.70854	0.000208822	4
286.2	Encounter for long-term (current) use of anticoagulants	hematopoietic	rs35705950	MUC5B	1.00422	0.0115685	0.981542	1.02689	0.716061	0.966617	1	49761	550412	0	0.129429	0	3
300.9	Posttraumatic stress disorder	mental disorders	rs7960611	CLEC1A	1.00232	0.00636842	0.989837	1.0148	0.716073	0.966617	1	156498	439405	59.3961	7.38845	0.000283765	4
411.9	Other acute and subacute forms of ischemic heart disease	circulatory system	rs12259804	PLEKHS1	1.03683	0.0994498	0.841904	1.23175	0.71613	0.966617	1	1552	555192	0	0.0846113	0	2
691	Congenital anomalies of skin	dermatologic	rs7960611	CLEC1A	0.98574	0.0395016	0.908316	1.06316	0.71615	0.966617	1	2822	554266	0	0.099826	0	2
361.1	Retinal detachment with retinal defect	sense organs	rs2277732	DPP9	1.00812	0.0222523	0.964508	1.05174	0.716182	0.966617	1	5732	603421	61.3714	5.17751	0.00697377	3
524.3	Anomalies of tooth position/malocclusion	digestive	rs2277732	DPP9	0.991146	0.0244658	0.943193	1.0391	0.716237	0.966617	1	5234	596975	18.1763	2.44428	0.000606748	3
627.3	Postmenopausal atrophic vaginitis	genitourinary	rs67959919	LZTFL1	1.02146	0.0584218	0.906955	1.13597	0.716253	0.966617	1	2984	605964	52.03	4.16927	0.0525372	3
686.4	Pyogenic granuloma	dermatologic	rs2924480	ELF5	1.01922	0.0523871	0.916542	1.1219	0.716295	0.966617	1	1015	558914	0	0.101027	0	2
694.1	Vitiligo	dermatologic	rs1250993	LOC101929525	1.01331	0.0363739	0.942014	1.0846	0.716295	0.966617	1	2093	609024	0	0.269515	0	3
281.1	Megaloblastic anemia	hematopoietic	rs622568	SEC61G	0.994721	0.0145643	0.966175	1.02327	0.716304	0.966617	1	16039	583862	0	0.566521	0	3
427.9	Palpitations	circulatory system	rs72655853	SBSPON	1.00777	0.0213011	0.966018	1.04952	0.716385	0.966617	1	25850	564906	16.5605	3.59542	0.00123108	4
374	Other disorders of eyelids	sense organs	rs2924480	ELF5	1.0031	0.00851332	0.986411	1.01978	0.716392	0.966617	1	40766	553008	33.3128	4.49862	0.000387856	4
613.5	Mastodynia	genitourinary	rs5023077	FBRSL1	0.98943	0.0292522	0.932096	1.04676	0.716407	0.966617	1	2921	602984	47.1671	3.78552	0.00334224	3
253.2	Pituitary hypofunction	endocrine/metabolic	rs147812915	KAT7	1.04777	0.128468	0.795974	1.29957	0.71642	0.966617	1	1221	560693	0	0.367791	0	2
564.9	Personal history of diseases of digestive system	digestive	rs6869036	MGAT1	1.03602	0.0974331	0.845055	1.22699	0.716437	0.966617	1	2255	550846	0	0.289213	0	2
588	Disorders resulting from impaired renal function	genitourinary	rs8052423	SLC22A31	0.992881	0.0196721	0.954323	1.03144	0.716456	0.966617	1	10350	596318	0	1.91728	0	3
478	Throat pain	respiratory	rs1405655	NR1H2	0.989327	0.0295473	0.931414	1.04724	0.716494	0.966617	1	2738	595426	0	0.475558	0	3
338.1	Acute pain	neurological	rs10774671	OAS1	1.00345	0.00949183	0.984848	1.02206	0.71654	0.966617	1	25857	543650	0	2.93175	0	4
443.9	Peripheral vascular disease, unspecified	circulatory system	rs7960611	CLEC1A	0.996154	0.0106129	0.975353	1.01696	0.716551	0.966617	1	47335	535503	0	0.667967	0	3
302.1	Decreased libido	mental disorders	rs111783124	LOC101928126	0.984953	0.0417605	0.903102	1.0668	0.71656	0.966617	1	3090	602867	31.2804	2.91038	0.00630389	3
474	Acute and chronic tonsillitis	respiratory	rs9501257	HLA-DPB1	1.01054	0.028892	0.953916	1.06717	0.71658	0.966617	1	4613	600061	0	0.416427	0	3
317.11	Alcoholic liver damage	mental disorders	rs35705950	MUC5B	0.991261	0.02418	0.943868	1.03865	0.716593	0.966617	1	11232	593953	0	0.53224	0	3
274.2	Crystal arthropathies	endocrine/metabolic	rs75505823	LRP1	1.02231	0.0607876	0.903167	1.14145	0.716609	0.966617	1	3884	604043	0	0.468289	0	3
317	Alcohol-related disorders	mental disorders	rs67959919	LZTFL1	1.00374	0.0102871	0.983578	1.0239	0.716609	0.966617	1	124647	463549	9.73072	3.32339	0.000132382	4
362	Other retinal disorders	sense organs	rs11085727	TYK2	1.00209	0.00574368	0.990829	1.01334	0.716616	0.966617	1	111050	458229	0	0.503512	0	4
442	Other aneurysm	circulatory system	rs495828	ABO	1.00401	0.0110125	0.982421	1.02559	0.716627	0.966617	1	27086	571680	21.597	2.55092	0.000311562	3
550.6	Incisional hernia	digestive	rs7960611	CLEC1A	1.01019	0.0279205	0.955461	1.06491	0.716635	0.966617	1	6346	602470	0	0.460133	0	3
790.6	Other abnormal blood chemistry	symptoms	rs8080583	KANSL1	0.996679	0.00916608	0.978713	1.01464	0.716648	0.966617	1	35969	526247	0	0.665494	0	4
240	Simple and unspecified goiter	endocrine/metabolic	rs76073397	MIR548H2	1.02251	0.0613273	0.902306	1.14271	0.716657	0.966617	1	2765	556623	0	0.205432	0	2
459	Other disorders of circulatory system	circulatory system	rs1405655	NR1H2	0.995908	0.0112976	0.973765	1.01805	0.716669	0.966617	1	19488	558973	0	0.32567	0	3
263	Other nutritional deficiency	endocrine/metabolic	rs1453205	LOC101928196	0.985636	0.0398717	0.907488	1.06378	0.716707	0.966617	1	1372	557175	0	0.263528	0	2
733.8	Malunion and nonunion of fracture	musculoskeletal	rs6869036	MGAT1	1.03336	0.0904478	0.856086	1.21064	0.716716	0.966617	1	2663	556506	0	0.342887	0	2
442.2	Aneurysm of iliac artery	circulatory system	rs67959919	LZTFL1	0.977424	0.062934	0.854074	1.10077	0.71673	0.966617	1	2249	558753	81.3435	5.36007	1.05107	2
990	Effects radiation NOS	injuries & poisonings	rs72655853	SBSPON	1.01455	0.0398118	0.936518	1.09258	0.716747	0.966617	1	7251	597076	0	0.564337	0	3
523.32	Chronic periodontitis	digestive	rs35705950	MUC5B	0.994474	0.0152747	0.964535	1.02441	0.716756	0.966617	1	32234	566938	58.9531	7.30871	0.00330533	4
772	Symptoms of the muscles	symptoms	rs6869036	MGAT1	0.967823	0.0901508	0.791127	1.14452	0.716758	0.966617	1	2737	602133	0	0.290676	0	3
571.81	Portal hypertension	digestive	rs111783124	LOC101928126	0.986005	0.0388502	0.909859	1.06215	0.716772	0.966617	1	3376	605646	0	0.052643	0	3
755	Congenital anomalies of limbs	congenital anomalies	rs2277732	DPP9	1.00488	0.0134308	0.97856	1.03121	0.716792	0.966617	1	17761	583257	0	1.66713	0	4
756	Other congenital musculoskeletal anomalies	congenital anomalies	rs2924480	ELF5	0.984225	0.0438375	0.898304	1.07015	0.716818	0.966617	1	1446	556268	0	0.923235	0	2
041.2	Streptococcus infection	infectious diseases	rs72655853	SBSPON	0.981267	0.0521415	0.879069	1.08346	0.716839	0.966617	1	4105	599240	0	0.81721	0	3
535	Gastritis and duodenitis	digestive	rs35154152	THBS3	0.995693	0.0119024	0.972364	1.01902	0.716888	0.966617	1	32840	543572	0	0.198158	0	4
389	Hearing loss	sense organs	rs6869036	MGAT1	0.995101	0.013544	0.968555	1.02165	0.716909	0.966617	1	283053	285463	0	1.50738	0	4
702	Degenerative skin conditions and other dermatoses	dermatologic	rs11085727	TYK2	1.00196	0.00541432	0.991353	1.01258	0.716937	0.966617	1	139763	423515	23.5179	3.92248	0.000226954	4
550.2	Diaphragmatic hernia	digestive	rs147812915	KAT7	1.01044	0.0286393	0.954304	1.06657	0.716937	0.966617	1	22866	559097	0	0.736205	0	3
613.5	Mastodynia	genitourinary	rs2277732	DPP9	0.988022	0.033241	0.922869	1.05317	0.716962	0.966617	1	2921	602984	51.7262	4.14304	0.00571307	3
208	Benign neoplasm of colon	neoplasms	rs7089827	TFAM	0.997488	0.00693938	0.983887	1.01109	0.716985	0.966617	1	164486	389029	7.1195	3.22996	2.01211e-05	4
374	Other disorders of eyelids	sense organs	rs5023077	FBRSL1	1.00284	0.00781229	0.987524	1.01815	0.716992	0.966617	1	40766	553008	0	0.862814	0	4
241.1	Nontoxic uninodular goiter	endocrine/metabolic	rs12259804	PLEKHS1	0.987956	0.0334292	0.922435	1.05348	0.717001	0.966617	1	15588	589798	0	1.81465	0	3
772.4	Rhabdomyolysis	symptoms	rs35154152	THBS3	0.986798	0.0366696	0.914926	1.05867	0.717042	0.966617	1	3030	605385	0	0.788743	0	3
433.2	Occlusion of cerebral arteries	circulatory system	rs7560588	BCL11A	1.00411	0.011312	0.981936	1.02628	0.71705	0.966617	1	27412	571549	0	0.732185	0	3
110.1	Dermatophytosis	infectious diseases	rs35154152	THBS3	0.997574	0.00670267	0.984437	1.01071	0.717059	0.966617	1	137407	416562	60.5607	7.60662	0.000396619	4
716.2	Unspecified monoarthritis	musculoskeletal	rs67959919	LZTFL1	0.978505	0.0599676	0.860969	1.09604	0.717092	0.966617	1	2560	554978	0	0.20573	0	2
394	Rheumatic disease of the heart valves	circulatory system	rs7560588	BCL11A	0.992525	0.0207086	0.951936	1.03311	0.717109	0.966617	1	7600	590470	0	0.158965	0	3
611.1	Abnormal mammogram	genitourinary	rs67959919	LZTFL1	0.984352	0.0435308	0.899031	1.06967	0.717115	0.966617	1	6420	599301	0	1.41283	0	3
626.13	Irregular menstrual cycle	genitourinary	rs35154152	THBS3	0.984853	0.0421378	0.902263	1.06744	0.717188	0.966617	1	2433	606144	27.4578	2.75702	0.00244261	3
418.1	Precordial pain	circulatory system	rs2924480	ELF5	1.0113	0.0310317	0.950481	1.07213	0.717195	0.966617	1	2842	549470	0	0.531413	0	2
368.2	Diplopia and disorders of binocular vision	sense organs	rs9501257	HLA-DPB1	0.992279	0.0214006	0.950333	1.03422	0.717199	0.966617	1	10927	588784	0	0.345184	0	3
250.1	Type 1 diabetes	endocrine/metabolic	rs2277732	DPP9	0.995885	0.0113838	0.973573	1.0182	0.717204	0.966617	1	24318	565748	0	1.86633	0	3
260.6	Anorexia	endocrine/metabolic	rs467843	TRAPPC13	1.01139	0.0312837	0.950078	1.07271	0.717227	0.966617	1	2467	552876	0	0.540751	0	2
359.2	Myopathy	neurological	rs5023077	FBRSL1	1.01298	0.0356189	0.943169	1.0828	0.717253	0.966617	1	1911	557702	58.0997	2.38662	0.00521254	2
433.12	Cerebral atherosclerosis	circulatory system	rs7560588	BCL11A	0.983079	0.0471273	0.890709	1.07545	0.717255	0.966617	1	1475	557825	0	0.280801	0	2
395.6	Heart valve replaced	circulatory system	rs13050728	IFNAR2	0.994171	0.016146	0.962525	1.02582	0.717283	0.966617	1	9486	599864	0	1.19859	0	3
244.2	Acquired hypothyroidism	endocrine/metabolic	rs10774671	OAS1	0.992593	0.0205356	0.952343	1.03284	0.717315	0.966617	1	5281	600725	0	0.136577	0	3
388	Other disorders of ear	sense organs	rs495828	ABO	1.01124	0.0308851	0.950709	1.07178	0.717343	0.966617	1	3315	597470	0	0.869976	0	3
965.1	Opiates and related narcotics causing adverse effects in therapeutic use	injuries & poisonings	rs1405655	NR1H2	1.01439	0.0394687	0.937031	1.09175	0.717359	0.966617	1	1536	555663	0	0.21908	0	2
227.3	Benign neoplasm of pituitary gland and craniopharyngeal duct (pouch)	neoplasms	rs7960611	CLEC1A	1.01362	0.037366	0.940379	1.08685	0.717395	0.966617	1	3038	608600	0	0.645357	0	3
442	Other aneurysm	circulatory system	rs1405655	NR1H2	1.00354	0.00975977	0.984409	1.02267	0.717428	0.966617	1	27086	571680	0	1.72343	0	3
506	Empyema and pneumothorax	respiratory	rs12660421	FOXP4-AS1	1.02228	0.060877	0.902957	1.14159	0.717429	0.966617	1	4931	602733	0	0.85209	0	3
592.11	Acute cystitis	genitourinary	rs76073397	MIR548H2	1.02523	0.0688654	0.890258	1.16021	0.717436	0.966617	1	1737	554048	0	0.25419	0	2
070.2	Viral hepatitis B	infectious diseases	rs78313563	ESS2	1.03019	0.0821935	0.869092	1.19129	0.717436	0.966617	1	4514	612152	0	0.376335	0	4
743.9	Osteopenia or other disorder of bone and cartilage	musculoskeletal	rs76423999	SLC12A7	1.00774	0.0212946	0.965998	1.04947	0.717445	0.966617	1	21548	571428	53.4054	4.29235	0.00240436	3
149.4	Cancer of larynx	neoplasms	rs76073397	MIR548H2	0.979892	0.0561428	0.869852	1.08993	0.717491	0.966617	1	2627	558987	0	0.0194997	0	2
912	Insect bite	injuries & poisonings	rs2277732	DPP9	1.00853	0.0234698	0.962527	1.05453	0.717495	0.966617	1	5318	586916	0	1.73129	0	3
131	Protozoan infection	infectious diseases	rs622568	SEC61G	1.01926	0.0527176	0.91593	1.12258	0.717501	0.966617	1	914	559014	0	0.0652623	0	2
352.1	Trigeminal nerve disorders [CN5]	neurological	rs8080583	KANSL1	0.989301	0.0297301	0.93103	1.04757	0.717504	0.966617	1	3224	603838	0	1.12559	0	3
426.23	Second degree AV block	circulatory system	rs10086829	COL14A1	1.01421	0.0390076	0.937757	1.09067	0.717514	0.966617	1	2194	558038	0	0.11204	0	2
364.2	Corneal edema	sense organs	rs35154152	THBS3	1.01667	0.0456864	0.92712	1.10621	0.717523	0.966617	1	2081	558330	0	0.842645	0	2
969	Poisoning by psychotropic agents	injuries & poisonings	rs622568	SEC61G	0.989296	0.0297599	0.930966	1.04762	0.717626	0.966617	1	3626	602794	16.4015	2.39239	0.000651812	3
707.1	Decubitus ulcer	dermatologic	rs111837807	CCHCR1	1.00907	0.0249606	0.960144	1.05799	0.717647	0.966617	1	11183	593641	0	1.75778	0	3
568	Other disorders of peritoneum	digestive	rs2284028	NCF4	0.977097	0.0640762	0.851508	1.10269	0.717663	0.966617	1	2898	603569	5.77245	2.12252	0.00108584	3
519.9	Symptoms involving respiratory system and other chest symptoms	respiratory	rs2924480	ELF5	0.993232	0.0187831	0.956417	1.03005	0.717676	0.966617	1	7899	588219	0	0.641674	0	3
280.2	Iron deficiency anemia secondary to blood loss (chronic)	hematopoietic	rs10774671	OAS1	1.00665	0.0183269	0.970727	1.04257	0.717708	0.966617	1	6582	595007	48.8787	3.91227	0.00131945	3
274.11	Gouty arthropathy	endocrine/metabolic	rs111783124	LOC101928126	0.991714	0.0230181	0.946598	1.03683	0.717729	0.966617	1	11316	597686	45.0146	5.456	0.00438288	4
1000	NA	NA	rs7960611	CLEC1A	0.991066	0.0248314	0.942397	1.03974	0.717812	0.966617	1	7232	595657	0	0.243473	0	3
292.5	Transient alteration of awareness	mental disorders	rs9501257	HLA-DPB1	0.981906	0.0505268	0.882874	1.08094	0.717812	0.966617	1	1686	555166	0	0.658219	0	2
443.8	Other specified peripheral vascular diseases	circulatory system	rs622568	SEC61G	0.988119	0.0330844	0.923274	1.05296	0.717908	0.966617	1	2974	554263	0	0.00346964	0	2
427.61	Supraventricular premature beats	circulatory system	rs13050728	IFNAR2	1.01229	0.0338254	0.945996	1.07859	0.717927	0.966617	1	2189	551877	69.5627	3.28545	0.00908657	2
427.8	Sinoatrial node dysfunction (Bradycardia)	circulatory system	rs7960611	CLEC1A	1.01017	0.028027	0.955241	1.06511	0.717985	0.966617	1	6709	599206	21.5992	2.55099	0.00116567	3
561.1	NA	NA	rs72655853	SBSPON	1.00529	0.0145961	0.976677	1.03389	0.717985	0.966617	1	57479	504585	72.4831	10.9024	0.00740417	4
274.21	Chondrocalcinosis	endocrine/metabolic	rs35154152	THBS3	0.986174	0.0385533	0.910609	1.06174	0.718003	0.966617	1	3146	605501	0	0.618416	0	3
580	Nephritis; nephrosis; renal sclerosis	genitourinary	rs10774671	OAS1	1.00567	0.0156635	0.974972	1.03637	0.718022	0.966617	1	9175	594378	68.1578	6.28097	0.00210084	3
747.2	Congenital anomalies of peripheral vascular system	congenital anomalies	rs9501257	HLA-DPB1	0.978759	0.0594553	0.862227	1.09529	0.718024	0.966617	1	1235	558975	68.5607	3.18073	0.0154182	2
191.11	Cancer of brain	neoplasms	rs8080583	KANSL1	0.983313	0.0466035	0.89197	1.07466	0.718037	0.966617	1	1304	560153	0	0.271316	0	2
604.3	Peyronie's disease	genitourinary	rs1250993	LOC101929525	1.01117	0.0307573	0.950883	1.07145	0.718039	0.966617	1	2888	607648	42.2965	3.46599	0.00437949	3
452	Other venous embolism and thrombosis	circulatory system	rs7560588	BCL11A	1.00372	0.0102906	0.983553	1.02389	0.718056	0.966617	1	32528	564092	0	1.18744	0	3
149.4	Cancer of larynx	neoplasms	rs6869036	MGAT1	0.966914	0.0931886	0.784265	1.14956	0.718065	0.966617	1	2627	558987	0	0.00256699	0	2
701	Other hypertrophic and atrophic conditions of skin	dermatologic	rs147812915	KAT7	1.00717	0.019803	0.968361	1.04599	0.718091	0.966617	1	53985	500189	37.7633	4.8203	0.0021098	4
681.7	Cellulitis and abscess of trunk	dermatologic	rs10086829	COL14A1	1.00663	0.0183217	0.970724	1.04255	0.71816	0.966617	1	10254	587124	65.0597	5.72405	0.00337419	3
428.3	Heart failure with reduced EF [Systolic or combined heart failure]	circulatory system	rs76073397	MIR548H2	1.00569	0.0157272	0.974867	1.03652	0.718169	0.966617	1	37181	567970	0	2.02963	0	4
300.8	Acute reaction to stress	mental disorders	rs2924480	ELF5	1.0084	0.0231886	0.962954	1.05385	0.718171	0.966617	1	5194	594854	43.6385	3.54852	0.00181303	3
527	Diseases of the salivary glands	digestive	rs2924480	ELF5	1.00559	0.0154353	0.975333	1.03584	0.71818	0.966617	1	11711	583677	31.5822	2.92322	0.000570643	3
638	NA	NA	rs13050728	IFNAR2	0.976126	0.0669637	0.844878	1.10738	0.718218	0.966617	1	627	561667	0	0.217434	0	2
772.3	Muscle weakness	symptoms	rs78313563	ESS2	1.01119	0.0308403	0.950743	1.07164	0.718238	0.966617	1	45154	537002	25.9193	4.04964	0.00177532	4
214	Lipoma	neoplasms	rs72655853	SBSPON	0.991358	0.024057	0.944206	1.03851	0.718253	0.966617	1	21070	568769	55.8726	4.53233	0.00530927	3
753	Congenital anomalies of the eye	congenital anomalies	rs147812915	KAT7	0.957412	0.120631	0.720976	1.19385	0.718262	0.966617	1	1544	556800	0	0.520992	0	2
702.2	Seborrheic keratosis	dermatologic	rs2924480	ELF5	0.997755	0.00623118	0.985541	1.00997	0.718279	0.966617	1	89962	465095	0	0.851471	0	4
242.2	Toxic multinodular goiter	endocrine/metabolic	rs76073397	MIR548H2	1.04968	0.134396	0.786264	1.31309	0.718279	0.966617	1	571	561450	48.597	1.94541	0.143143	2
519.9	Symptoms involving respiratory system and other chest symptoms	respiratory	rs76423999	SLC12A7	0.987626	0.0345171	0.919972	1.05528	0.718303	0.966617	1	7899	588219	0	0.821517	0	3
366.3	Traumatic cataract	sense organs	rs35154152	THBS3	1.02336	0.064029	0.897866	1.14886	0.71834	0.966617	1	936	560333	0	0.446368	0	2
916	Contusion	injuries & poisonings	rs9501257	HLA-DPB1	1.00439	0.0121427	0.980589	1.02819	0.718344	0.966617	1	31972	522332	0	1.78264	0	3
345.3	Convulsions	neurological	rs12660421	FOXP4-AS1	0.989507	0.0292459	0.932185	1.04683	0.71835	0.966617	1	18332	582578	0	0.760656	0	3
972.6	Antihypertensive agents causing adverse effects	injuries & poisonings	rs8052423	SLC22A31	0.973924	0.0732628	0.830329	1.11752	0.718361	0.966617	1	720	557234	0	0.07366	0	2
994.2	Sepsis	injuries & poisonings	rs12259804	PLEKHS1	0.989612	0.0289581	0.932854	1.04637	0.718387	0.966617	1	20006	577472	0	1.47308	0	3
070.3	Viral hepatitis C	infectious diseases	rs8052423	SLC22A31	1.00404	0.0111905	0.982109	1.02598	0.718441	0.966617	1	34629	572788	0	0.623187	0	3
599.5	Frequency of urination and polyuria	genitourinary	rs76073397	MIR548H2	1.00525	0.0145182	0.976792	1.0337	0.718473	0.966617	1	44342	529759	0	1.26173	0	4
241.1	Nontoxic uninodular goiter	endocrine/metabolic	rs111783124	LOC101928126	1.00691	0.0190963	0.969479	1.04434	0.718479	0.966617	1	15588	589798	0	0.155239	0	3
350	Abnormal movement	neurological	rs10774671	OAS1	1.00189	0.00524433	0.991613	1.01217	0.718496	0.966617	1	101593	454391	0	1.23914	0	4
464	Acute sinusitis	respiratory	rs10086829	COL14A1	0.996284	0.010328	0.976041	1.01653	0.718505	0.966617	1	34095	521083	0	0.0724411	0	3
724.9	Other unspecified back disorders	musculoskeletal	rs111837807	CCHCR1	0.987987	0.0335371	0.922254	1.05372	0.71856	0.966617	1	6431	596969	0	1.62349	0	3
960	Poisoning by antibiotics	injuries & poisonings	rs147812915	KAT7	1.02794	0.0764678	0.878062	1.17782	0.718578	0.966617	1	3175	600759	58.8472	4.85994	0.0444323	3
260.2	severe protein-calorie malnutrition	endocrine/metabolic	rs5023077	FBRSL1	1.0113	0.0311862	0.950176	1.07243	0.718592	0.966617	1	2449	555870	0	0.929981	0	2
562	Diverticulosis and diverticulitis	digestive	rs11085727	TYK2	1.0024	0.00664952	0.989366	1.01543	0.718603	0.966617	1	72799	473619	33.0679	4.48215	0.000244574	4
742	Derangement of joint, non-traumatic	musculoskeletal	rs75505823	LRP1	0.987785	0.0341111	0.920927	1.05464	0.718614	0.966617	1	13206	576300	53.0476	4.25964	0.0130791	3
286.2	Encounter for long-term (current) use of anticoagulants	hematopoietic	rs76423999	SLC12A7	1.00522	0.0144532	0.976893	1.03355	0.718615	0.966617	1	49761	550412	49.6051	3.96865	0.00102973	3
859	Complication due to other implant and internal device	injuries & poisonings	rs12259804	PLEKHS1	0.973872	0.0734846	0.829842	1.1179	0.718629	0.966617	1	3080	602903	0	0.131803	0	3
728	Disorders of muscle, ligament, and fascia	musculoskeletal	rs111783124	LOC101928126	1.01999	0.0549235	0.912335	1.12764	0.718631	0.966617	1	1803	556109	78.3642	4.62198	0.0669778	2
550.6	Incisional hernia	digestive	rs1250993	LOC101929525	1.00756	0.020908	0.966581	1.04854	0.718649	0.966617	1	6346	602470	0	1.14793	0	3
851	Complications of transplants and reattached limbs	injuries & poisonings	rs75505823	LRP1	0.981106	0.0529527	0.877318	1.08489	0.718676	0.966617	1	5689	598018	2.42287	2.04966	0.000777035	3
338	Pain	neurological	rs8052423	SLC22A31	0.997361	0.00733591	0.982983	1.01174	0.718694	0.966617	1	93383	448961	18.1303	3.66436	7.41206e-05	4
379.4	Anomalies of pupillary function	sense organs	rs10774671	OAS1	0.988446	0.0322644	0.925208	1.05168	0.718717	0.966617	1	2107	556902	34.8361	1.53459	0.00191529	2
459	Other disorders of circulatory system	circulatory system	rs467843	TRAPPC13	0.995911	0.0113756	0.973615	1.01821	0.71872	0.966617	1	19488	558973	50.7552	4.06134	0.00066305	3
638	NA	NA	rs6869036	MGAT1	1.06651	0.178796	0.716073	1.41695	0.71873	0.966617	1	627	561667	0	0.958772	0	2
386	Vertiginous syndromes and other disorders of vestibular system	sense organs	rs5023077	FBRSL1	1.00396	0.010964	0.982467	1.02545	0.718731	0.966617	1	19844	577916	0	0.908507	0	4
530.2	Esophageal bleeding (varices/hemorrhage)	digestive	rs147812915	KAT7	1.01951	0.0536451	0.914364	1.12465	0.718734	0.966617	1	5785	600402	0	0.43911	0	3
649	Other conditions or status of the mother complicating pregnancy, childbirth, or the puerperium	pregnancy complications	rs8052423	SLC22A31	1.02603	0.0713584	0.88617	1.16589	0.718743	0.966617	1	777	561023	20.3144	1.25493	0.00275043	2
681	Superficial cellulitis and abscess	dermatologic	rs7960611	CLEC1A	1.00276	0.00764785	0.987768	1.01775	0.718749	0.966617	1	95101	460309	34.626	4.58898	0.000162052	4
327.5	Parasomnia	neurological	rs72655853	SBSPON	1.0113	0.0311983	0.95015	1.07245	0.71875	0.966617	1	12139	582605	43.1642	3.51891	0.0050427	3
785	Abdominal pain	symptoms	rs10086829	COL14A1	0.997841	0.00600053	0.98608	1.0096	0.718752	0.966617	1	125362	412331	0	2.49425	0	4
070.2	Viral hepatitis B	infectious diseases	rs67959919	LZTFL1	0.981304	0.0524127	0.878575	1.08403	0.71878	0.966617	1	4514	612152	0	2.09244	0	4
840.3	Joint/ligament sprain	injuries & poisonings	rs467843	TRAPPC13	0.995296	0.0130952	0.969629	1.02096	0.718795	0.966617	1	14500	579279	62.5258	8.00551	0.00161315	4
710	Osteomyelitis, periostitis, and other infections involving bone	musculoskeletal	rs13050728	IFNAR2	0.994999	0.0139238	0.967708	1.02229	0.7188	0.966617	1	13087	593522	0	0.46724	0	3
401.21	Hypertensive heart disease	circulatory system	rs147812915	KAT7	1.00925	0.0255844	0.959109	1.0594	0.718809	0.966617	1	31627	559610	0	0.201609	0	4
212	Benign neoplasm of respiratory and intrathoracic organs	neoplasms	rs2284028	NCF4	0.970087	0.0843489	0.804763	1.13541	0.718809	0.966617	1	1582	558171	0	0.0585465	0	2
289.8	Polycythemia, secondary	hematopoietic	rs10086829	COL14A1	1.00985	0.0272195	0.956498	1.0632	0.71883	0.966617	1	4400	604476	0	0.918255	0	3
241	Nontoxic nodular goiter	endocrine/metabolic	rs78313563	ESS2	1.01602	0.0441394	0.929505	1.10253	0.718831	0.966617	1	20055	585463	0	1.74057	0	3
252.1	Hyperparathyroidism	endocrine/metabolic	rs12259804	PLEKHS1	0.982213	0.0498531	0.8845	1.07992	0.71884	0.966617	1	7172	601046	0	0.602651	0	3
433.21	Cerebral artery occlusion, with cerebral infarction	circulatory system	rs35154152	THBS3	1.00469	0.0130079	0.979198	1.03019	0.718847	0.966617	1	26875	572672	0	1.78866	0	3
502	Postinflammatory pulmonary fibrosis	respiratory	rs67959919	LZTFL1	0.9869	0.0366365	0.915092	1.05871	0.718898	0.966617	1	6505	597444	16.4652	2.39421	0.00327576	3
800.1	Fracture of neck of femur	injuries & poisonings	rs622568	SEC61G	0.989618	0.0289959	0.932787	1.04645	0.718917	0.966617	1	4115	556487	0	0.0294223	0	2
215	Other benign neoplasm of connective and other soft tissue	neoplasms	rs2284028	NCF4	1.01859	0.0511661	0.9183	1.11887	0.718921	0.966617	1	3361	599965	68.7694	6.40398	0.0310691	3
250.12	Type 1 diabetes with renal manifestations	endocrine/metabolic	rs2277732	DPP9	1.01698	0.0467849	0.925282	1.10868	0.718928	0.966617	1	1344	559817	0	0.422646	0	2
524	Dentofacial anomalies, including malocclusion	digestive	rs12660421	FOXP4-AS1	0.987139	0.035967	0.916644	1.05763	0.718933	0.966617	1	9865	585319	0	1.25445	0	3
634	Miscarriage; stillbirth	pregnancy complications	rs78313563	ESS2	1.07836	0.209651	0.667447	1.48928	0.718957	0.966617	1	730	560817	0	0.00823702	0	2
379.2	Disorders of vitreous body	sense organs	rs495828	ABO	1.0029	0.00805746	0.987111	1.0187	0.718958	0.966617	1	55132	521632	3.68257	3.1147	2.47245e-05	4
297.2	Suicide or self-inflicted injury	mental disorders	rs78313563	ESS2	0.975169	0.069878	0.838208	1.11213	0.718967	0.966617	1	7998	597219	31.7703	2.93127	0.00763656	3
610	Benign mammary dysplasias	genitourinary	rs2284028	NCF4	0.985357	0.0409959	0.905005	1.06571	0.718971	0.966617	1	5300	601583	0	0.547035	0	3
285.21	Anemia in chronic kidney disease	hematopoietic	rs11085727	TYK2	1.00565	0.0156549	0.974965	1.03633	0.719011	0.966642	1	12612	592443	0	0.558605	0	3
618	Genital prolapse	genitourinary	rs2924480	ELF5	1.01355	0.0374301	0.940192	1.08692	0.71907	0.96667	1	2105	559005	0	0.829868	0	2
071	Human immunodeficiency virus [HIV] disease	infectious diseases	rs1405655	NR1H2	1.00668	0.0185201	0.970384	1.04298	0.719108	0.96667	1	6844	604515	14.7252	2.34536	0.000205163	3
840.2	Rotator cuff (capsule) sprain	injuries & poisonings	rs622568	SEC61G	1.00576	0.015982	0.974439	1.03709	0.719151	0.96667	1	13037	586184	64.8865	5.69581	0.00191039	3
994.21	Septic shock	injuries & poisonings	rs12660421	FOXP4-AS1	0.973136	0.0757305	0.824704	1.12157	0.71916	0.96667	1	2825	605043	0	1.36811	0	3
513.31	Apnea	respiratory	rs111783124	LOC101928126	0.979564	0.0574232	0.867014	1.09211	0.719162	0.96667	1	1633	555896	0	0.409242	0	2
722	Intervertebral disc disorders	musculoskeletal	rs12259804	PLEKHS1	0.995006	0.0139259	0.967711	1.0223	0.719191	0.96667	1	105711	461573	0	0.894687	0	4
300.8	Acute reaction to stress	mental disorders	rs1405655	NR1H2	0.992332	0.0214105	0.950368	1.0343	0.719214	0.96667	1	5194	594854	0	1.04734	0	3
741.3	Difficulty in walking	musculoskeletal	rs76423999	SLC12A7	1.00644	0.017843	0.971463	1.04141	0.719225	0.96667	1	30675	551660	0	0.911064	0	3
593	Hematuria	genitourinary	rs7089827	TFAM	1.00367	0.0101985	0.983684	1.02366	0.719247	0.96667	1	51862	533577	0	0.270137	0	4
530.14	Reflux esophagitis	digestive	rs6869036	MGAT1	0.986959	0.0365191	0.915381	1.05854	0.719255	0.96667	1	17774	572101	0	1.09764	0	3
425.12	Other hypertrophic cardiomyopathy	circulatory system	rs1453205	LOC101928196	1.02033	0.0560127	0.910547	1.13012	0.71934	0.96667	1	702	561245	32.2975	1.47705	0.0035825	2
276.11	Hyperosmolality and/or hypernatremia	endocrine/metabolic	rs76073397	MIR548H2	1.02478	0.0681256	0.891255	1.15831	0.719359	0.96667	1	1924	555701	0	0.0702161	0	2
600	Hyperplasia of prostate	genitourinary	rs67959919	LZTFL1	0.996612	0.00944636	0.978097	1.01513	0.719401	0.96667	1	169160	404327	0	0.494606	0	4
741	Symptoms and disorders of the joints	musculoskeletal	rs9896243	NSF	1.00283	0.00786963	0.987406	1.01826	0.719433	0.96667	1	63392	491865	0	2.37423	0	4
415.21	Primary pulmonary hypertension	circulatory system	rs9501257	HLA-DPB1	0.984346	0.0439241	0.898254	1.07044	0.719434	0.96667	1	2165	556621	0	0.00147796	0	2
503	Pulmonary congestion and hypostasis	respiratory	rs7560588	BCL11A	1.01272	0.0351917	0.943745	1.0817	0.719457	0.96667	1	2631	551201	65.5598	2.90358	0.00950323	2
287	Purpura and other hemorrhagic conditions	hematopoietic	rs12660421	FOXP4-AS1	0.990669	0.0261008	0.939512	1.04183	0.719474	0.96667	1	24868	566527	4.57424	2.09587	9.86781e-05	3
578.2	Blood in stool	digestive	rs7089827	TFAM	0.995472	0.012638	0.970701	1.02024	0.719504	0.96667	1	30478	548942	0	0.296381	0	4
706.1	Acne	dermatologic	rs2924480	ELF5	1.00592	0.0164415	0.973696	1.03815	0.719519	0.96667	1	11311	596440	5.16784	3.16348	7.52367e-05	4
420.21	Acute pericarditis	circulatory system	rs467843	TRAPPC13	1.0185	0.0510678	0.918411	1.1186	0.719575	0.96667	1	927	560474	47.5751	1.90749	0.00615557	2
224.1	Benign neoplasm of eye, uveal	neoplasms	rs5023077	FBRSL1	0.99608	0.0109421	0.974633	1.01753	0.719607	0.96667	1	19061	583270	0	0.48379	0	3
707.2	Chronic ulcer of leg or foot	dermatologic	rs467843	TRAPPC13	0.996197	0.0106139	0.975394	1.017	0.719624	0.96667	1	22434	578425	0	0.383082	0	3
871.3	Open wound of foot except toe(s) alone	injuries & poisonings	rs467843	TRAPPC13	0.992584	0.0207368	0.95194	1.03323	0.719626	0.96667	1	5665	597702	17.5745	2.42643	0.000441136	3
859	Complication due to other implant and internal device	injuries & poisonings	rs2277732	DPP9	1.0111	0.0307527	0.950824	1.07137	0.719644	0.96667	1	3080	602903	0	1.19114	0	3
372	Disorders of conjunctiva	sense organs	rs76423999	SLC12A7	1.00802	0.0222616	0.964388	1.05165	0.719702	0.96667	1	16225	577805	19.3491	3.71973	0.000538913	4
260	Protein-calorie malnutrition	endocrine/metabolic	rs75505823	LRP1	0.989183	0.0303079	0.92978	1.04859	0.719711	0.96667	1	17199	576945	0	1.95664	0	3
286.9	Abnormal coagulation profile	hematopoietic	rs72655853	SBSPON	0.982484	0.0492465	0.885961	1.07901	0.71972	0.96667	1	4621	598893	0	1.86195	0	3
513.31	Apnea	respiratory	rs495828	ABO	1.01571	0.0434542	0.930544	1.10088	0.71973	0.96667	1	1633	555896	85.2489	6.77914	0.0403266	2
687.2	NA	NA	rs111783124	LOC101928126	0.992571	0.0207819	0.951839	1.0333	0.719741	0.96667	1	13143	561360	37.1393	3.18164	0.00204445	3
562.2	Diverticulitis	digestive	rs1250993	LOC101929525	1.00522	0.0144984	0.976799	1.03363	0.719742	0.96667	1	13292	584987	44.1136	3.57869	0.000950851	3
601.8	Other inflammatory disorders of male genital organs	genitourinary	rs9896243	NSF	0.981677	0.0515454	0.880648	1.08271	0.719769	0.96667	1	1301	558334	0	0.383415	0	2
301	Personality disorders	mental disorders	rs76423999	SLC12A7	0.993336	0.0186375	0.956807	1.02987	0.719783	0.96667	1	27042	579198	30.5378	4.31889	0.000805975	4
401.2	Hypertensive heart and/or renal disease	circulatory system	rs147812915	KAT7	1.00626	0.0173866	0.972179	1.04033	0.719807	0.96667	1	78395	501345	25.9282	4.05013	0.000869344	4
496.3	Bronchiectasis	respiratory	rs76423999	SLC12A7	0.974796	0.0711647	0.835313	1.11428	0.719815	0.96667	1	2017	558191	0	0.0631676	0	2
242.3	Exophthalmos	endocrine/metabolic	rs7960611	CLEC1A	0.979829	0.0568121	0.868477	1.09118	0.71983	0.96667	1	1251	559780	0	0.160452	0	2
241.2	Nontoxic multinodular goiter	endocrine/metabolic	rs78313563	ESS2	1.02426	0.0668355	0.893258	1.15525	0.719913	0.96667	1	7920	600085	29.2135	2.8254	0.00707657	3
263	Other nutritional deficiency	endocrine/metabolic	rs75505823	LRP1	1.04228	0.115481	0.815935	1.26862	0.719914	0.96667	1	1372	557175	65.6175	2.90845	0.0830058	2
601.11	Acute prostatitis	genitourinary	rs75505823	LRP1	0.972654	0.0773372	0.821073	1.12423	0.719952	0.96667	1	2652	602087	37.9332	3.22234	0.0345416	3
772.6	Facial weakness	symptoms	rs78313563	ESS2	0.931504	0.197935	0.543551	1.31946	0.719987	0.96667	1	1076	557577	59.672	2.47967	0.122738	2
216	Benign neoplasm of skin	neoplasms	rs12259804	PLEKHS1	0.993226	0.0189628	0.956058	1.03039	0.719996	0.96667	1	44856	516243	0	2.13802	0	4
526.41	Temporomandibular joint disorder, unspecified	digestive	rs72655853	SBSPON	1.01615	0.0446862	0.92856	1.10373	0.720031	0.96667	1	5803	595700	78.0349	9.10536	0.042595	3
285.2	Anemia of chronic disease	hematopoietic	rs7560588	BCL11A	1.00464	0.0129029	0.979345	1.02992	0.720042	0.96667	1	21705	573828	69.4875	6.55469	0.00193419	3
256.4	Polycystic ovaries	endocrine/metabolic	rs6869036	MGAT1	1.05511	0.149684	0.76173	1.34849	0.720047	0.96667	1	920	561335	11.8165	1.134	0.00672081	2
262	Mineral deficiency NEC	endocrine/metabolic	rs13050728	IFNAR2	0.989314	0.0299834	0.930547	1.04808	0.720117	0.96667	1	2779	604642	0	0.612862	0	3
303.3	Psychogenic disorder	mental disorders	rs35705950	MUC5B	0.972637	0.0774341	0.820866	1.12441	0.720119	0.96667	1	1131	557879	73.9033	3.8319	0.248225	2
281.12	Other vitamin B12 deficiency anemia	hematopoietic	rs6869036	MGAT1	0.985282	0.041382	0.904174	1.06639	0.720123	0.96667	1	13728	587904	0	0.0630717	0	3
916	Contusion	injuries & poisonings	rs7089827	TFAM	1.00464	0.0129241	0.97931	1.02997	0.720129	0.96667	1	31972	522332	0	0.0728126	0	3
701.2	Scar conditions and fibrosis of skin	dermatologic	rs2924480	ELF5	0.993328	0.0186853	0.956705	1.02995	0.72014	0.96667	1	7819	585294	0	1.8377	0	3
994	Sepsis and SIRS	injuries & poisonings	rs10086829	COL14A1	0.995487	0.0126264	0.970739	1.02023	0.720162	0.96667	1	21617	574679	0	0.995907	0	3
327.6	Circadian rhythm sleep disorder	neurological	rs9896243	NSF	1.01856	0.0513478	0.917919	1.1192	0.720233	0.96667	1	1296	558123	0	0.0484569	0	2
509.1	Respiratory failure	respiratory	rs622568	SEC61G	1.00401	0.0111666	0.98212	1.02589	0.720276	0.96667	1	27918	568444	1.11661	2.02258	6.22411e-06	3
371.2	Conjunctivitis, noninfectious	sense organs	rs10086829	COL14A1	1.00578	0.0160885	0.974244	1.03731	0.7203	0.96667	1	13602	586320	6.39445	3.20494	0.000116154	4
705.8	Hyperhidrosis	dermatologic	rs13050728	IFNAR2	0.9904	0.0269431	0.937591	1.04321	0.720313	0.96667	1	3469	599387	0	1.46272	0	3
200.1	Polycythemia vera	neoplasms	rs111783124	LOC101928126	1.01698	0.0470397	0.924785	1.10918	0.720343	0.96667	1	2217	558882	0	0.00229958	0	2
626.8	Infertility, female	genitourinary	rs8080583	KANSL1	0.982975	0.0479698	0.888954	1.077	0.720366	0.96667	1	1327	610177	0	0.535008	0	3
411.8	Other chronic ischemic heart disease, unspecified	circulatory system	rs147812915	KAT7	0.994152	0.0163875	0.962032	1.02627	0.720398	0.96667	1	84763	507914	10.9779	3.36995	0.000340187	4
854	Complications of cardiac/vascular device, implant, and graft	injuries & poisonings	rs7089827	TFAM	1.00839	0.023347	0.962631	1.05415	0.720424	0.96667	1	8754	593984	44.1017	3.57792	0.00152829	3
350	Abnormal movement	neurological	rs2924480	ELF5	1.0021	0.00586061	0.990612	1.01359	0.720476	0.96667	1	101593	454391	0	2.28436	0	4
379.2	Disorders of vitreous body	sense organs	rs9501257	HLA-DPB1	1.00351	0.00979498	0.984313	1.02271	0.720485	0.96667	1	55132	521632	0	0.606499	0	4
695	Erythematous conditions	dermatologic	rs76073397	MIR548H2	1.00544	0.0151701	0.975709	1.03518	0.720501	0.96667	1	37983	546074	49.9552	5.99463	0.00399051	4
465.4	Acute laryngitis and tracheitis	respiratory	rs111837807	CCHCR1	1.03348	0.0920456	0.85307	1.21389	0.720516	0.96667	1	835	556843	35.4393	1.54893	0.0187012	2
516	Abnormal sputum	respiratory	rs2924480	ELF5	1.00729	0.0203161	0.967474	1.04711	0.720562	0.96667	1	6792	594784	53.1987	4.27339	0.00261252	3
819	Skull and face fracture and other intercranial injury	injuries & poisonings	rs5023077	FBRSL1	1.00366	0.0102192	0.983633	1.02369	0.720566	0.96667	1	24661	578757	0	2.87976	0	4
735.1	Flat foot	musculoskeletal	rs10086829	COL14A1	1.00422	0.0117653	0.981157	1.02728	0.720571	0.96667	1	27417	573155	0	0.87172	0	4
1010.6	NA	NA	rs2924480	ELF5	0.992114	0.0221383	0.948723	1.03551	0.720635	0.96667	1	8475	606206	0	1.2521	0	4
378	Strabismus and other disorders of binocular eye movements	sense organs	rs1405655	NR1H2	1.00409	0.0114285	0.981695	1.02649	0.720661	0.96667	1	19034	587694	0	1.60751	0	4
580.1	Glomerulonephritis	genitourinary	rs35705950	MUC5B	1.02251	0.0622683	0.900466	1.14456	0.720699	0.96667	1	1880	559045	0	0.204335	0	2
474	Acute and chronic tonsillitis	respiratory	rs467843	TRAPPC13	1.00822	0.0229011	0.963335	1.05311	0.720715	0.96667	1	4613	600061	0	0.192427	0	3
504	Other alveolar and parietoalveolar pneumonopathy	respiratory	rs1250993	LOC101929525	1.00848	0.0236169	0.962189	1.05477	0.720743	0.96667	1	4952	603245	0	0.997184	0	3
624	Symptoms involving female genital tract	genitourinary	rs2924480	ELF5	1.0219	0.0606178	0.903093	1.14071	0.720758	0.96667	1	845	559423	0	0.162421	0	2
946	Anaphylactic shock NOS	injuries & poisonings	rs111783124	LOC101928126	1.0164	0.0454982	0.927219	1.10557	0.720771	0.96667	1	3184	604642	51.0287	4.08402	0.0119248	3
213	Benign neoplasm of bone and articular cartilage	neoplasms	rs10774671	OAS1	1.01731	0.04802	0.923191	1.11143	0.720794	0.96667	1	935	558930	0	0.821757	0	2
427.6	Premature beats	circulatory system	rs2284028	NCF4	0.987626	0.0348432	0.919333	1.05592	0.720826	0.96667	1	11080	582396	56.8113	4.63084	0.00860219	3
755.1	Congenital deformities of feet	congenital anomalies	rs10774671	OAS1	0.995878	0.0115597	0.973221	1.01854	0.720881	0.96667	1	16964	585829	75.345	12.1679	0.00239364	4
251.1	Hypoglycemia	endocrine/metabolic	rs8052423	SLC22A31	1.00824	0.0229782	0.963206	1.05328	0.720902	0.96667	1	7602	591568	0	1.56024	0	3
411.8	Other chronic ischemic heart disease, unspecified	circulatory system	rs1250993	LOC101929525	0.997724	0.0063796	0.98522	1.01023	0.720966	0.96667	1	84763	507914	24.4456	3.97065	0.000122223	4
411.4	Coronary atherosclerosis	circulatory system	rs2284028	NCF4	0.995685	0.0121063	0.971957	1.01941	0.720973	0.96667	1	145040	440899	0	2.17387	0	4
695.7	Prurigo and Lichen	dermatologic	rs78313563	ESS2	1.01992	0.0552317	0.911665	1.12817	0.721013	0.96667	1	11364	586262	0	0.397989	0	3
131	Protozoan infection	infectious diseases	rs11085727	TYK2	0.976319	0.0671128	0.844778	1.10786	0.721014	0.96667	1	914	559014	0	0.0106856	0	2
560.4	Other intestinal obstruction	digestive	rs111783124	LOC101928126	0.990722	0.0261068	0.939553	1.04189	0.72106	0.96667	1	8011	597884	64.052	5.56359	0.0115017	3
362.7	Hereditary retinal dystrophies	sense organs	rs8080583	KANSL1	1.01322	0.0367797	0.94113	1.08531	0.721066	0.96667	1	2055	556358	48.0093	1.92342	0.00359735	2
411.1	Unstable angina (intermediate coronary syndrome)	circulatory system	rs35705950	MUC5B	0.993673	0.0177768	0.958831	1.02852	0.72107	0.96667	1	19799	571898	0	0.59374	0	3
446	Polyarteritis nodosa and allied conditions	circulatory system	rs467843	TRAPPC13	1.01145	0.0318993	0.948929	1.07397	0.72112	0.96667	1	2403	557933	0	0.456831	0	2
704.1	Alopecia	dermatologic	rs111783124	LOC101928126	1.01379	0.0383631	0.938594	1.08898	0.72118	0.96667	1	4679	602011	45.3235	3.65788	0.00448399	3
585.4	Chronic kidney disease, Stage I or II	genitourinary	rs111783124	LOC101928126	0.992411	0.0213487	0.950567	1.03425	0.721202	0.96667	1	13785	584984	0	0.0550218	0	3
573	Other disorders of liver	digestive	rs35705950	MUC5B	0.990375	0.0271039	0.937251	1.0435	0.721202	0.96667	1	9078	586855	65.4932	5.79596	0.0129099	3
365.11	Primary open angle glaucoma	sense organs	rs35705950	MUC5B	0.994453	0.0155868	0.963903	1.025	0.721207	0.96667	1	33771	576441	24.9791	3.99889	0.000841048	4
614.52	Vaginitis and vulvovaginitis	genitourinary	rs13050728	IFNAR2	1.00746	0.0208321	0.966631	1.04829	0.72121	0.96667	1	7907	596748	0	1.30516	0	3
364	Corneal opacity and other disorders of cornea	sense organs	rs2924480	ELF5	0.994978	0.01411	0.967322	1.02263	0.721221	0.96667	1	14087	583306	54.5804	4.40338	0.00147028	3
246.7	Abnormal results of function study of thyroid	endocrine/metabolic	rs78313563	ESS2	1.03099	0.0855452	0.863326	1.19866	0.721227	0.96667	1	5223	596842	0	0.933401	0	3
530.1	Esophagitis, GERD and related diseases	digestive	rs467843	TRAPPC13	0.998486	0.00424512	0.990166	1.00681	0.721242	0.96667	1	235985	330873	42.9593	5.2594	9.20579e-05	4
377	Disorders of optic nerve and visual pathways	sense organs	rs6869036	MGAT1	1.01384	0.038532	0.93832	1.08937	0.721249	0.96667	1	14918	583147	0	0.0218113	0	3
271	Disorders of carbohydrate transport and metabolism	endocrine/metabolic	rs1405655	NR1H2	1.00459	0.0128425	0.979421	1.02976	0.72125	0.96667	1	14823	587950	0	2.12814	0	4
872	Traumatic amputation	injuries & poisonings	rs10086829	COL14A1	0.991319	0.0244388	0.943419	1.03922	0.721262	0.96667	1	5602	603802	0	0.121574	0	3
618.1	Prolapse of vaginal walls	genitourinary	rs9896243	NSF	1.01696	0.0471445	0.924559	1.10937	0.721265	0.96667	1	1566	559917	0	0.208996	0	2
564	Functional digestive disorders	digestive	rs111783124	LOC101928126	0.995381	0.0129773	0.969945	1.02082	0.721269	0.96667	1	33786	546591	0	0.0194921	0	4
278.11	Morbid obesity	endocrine/metabolic	rs147812915	KAT7	0.993447	0.0184278	0.957329	1.02957	0.721273	0.96667	1	63325	531651	37.5655	4.80504	0.00162865	4
292.5	Transient alteration of awareness	mental disorders	rs1453205	LOC101928196	0.987352	0.0356861	0.917408	1.0573	0.721335	0.96667	1	1686	555166	62.3037	2.65278	0.00651319	2
519.8	Other diseases of respiratory system, NEC	respiratory	rs76423999	SLC12A7	0.984655	0.0433571	0.899675	1.06963	0.72134	0.96667	1	5082	592354	0	1.81768	0	3
447	Other disorders of arteries and arterioles	circulatory system	rs12660421	FOXP4-AS1	1.02009	0.0557783	0.910764	1.12941	0.721396	0.96667	1	4960	595598	0	1.20397	0	3
257.1	Testicular hypofunction	endocrine/metabolic	rs76423999	SLC12A7	0.993554	0.0181361	0.958008	1.0291	0.721427	0.96667	1	29051	572836	0	0.613713	0	3
427.22	Atrial flutter	circulatory system	rs76423999	SLC12A7	0.992951	0.0198395	0.954066	1.03184	0.721434	0.96667	1	25522	575028	0	0.444439	0	3
496.3	Bronchiectasis	respiratory	rs9896243	NSF	1.0144	0.0401126	0.935781	1.09302	0.721493	0.96667	1	2017	558191	20.0313	1.25049	0.00185877	2
300.11	Generalized anxiety disorder	mental disorders	rs78313563	ESS2	0.988338	0.0329083	0.923838	1.05284	0.721503	0.96667	1	42111	554295	0	1.58973	0	4
198	Secondary malignant neoplasm	neoplasms	rs76423999	SLC12A7	1.00781	0.0218304	0.965024	1.0506	0.721507	0.96667	1	19945	585459	57.7148	4.72979	0.00290042	3
274.2	Crystal arthropathies	endocrine/metabolic	rs76073397	MIR548H2	1.01624	0.0451961	0.927654	1.10482	0.721545	0.96667	1	3884	604043	0	1.28665	0	3
711.1	Pyogenic arthritis	musculoskeletal	rs76073397	MIR548H2	1.01974	0.0548551	0.912226	1.12726	0.721554	0.96667	1	2814	606659	50.467	4.03771	0.0310885	3
165.1	Cancer of bronchus; lung	neoplasms	rs8052423	SLC22A31	0.993899	0.0171736	0.960239	1.02756	0.721582	0.96667	1	14315	593659	0	1.87521	0	3
474.1	Acute tonsillitis	respiratory	rs78313563	ESS2	0.946649	0.153875	0.645054	1.24824	0.721607	0.96667	1	1451	605706	0	0.732701	0	3
741.2	Stiffness of joint	musculoskeletal	rs35705950	MUC5B	1.01149	0.0320628	0.948646	1.07433	0.721614	0.96667	1	6238	596211	55.9164	4.53683	0.0134628	3
530.1	Esophagitis, GERD and related diseases	digestive	rs13050728	IFNAR2	0.998472	0.00429072	0.990063	1.00688	0.721617	0.96667	1	235985	330873	0	0.507986	0	4
593.2	Microscopic hematuria	genitourinary	rs147812915	KAT7	0.990204	0.0276307	0.936047	1.04436	0.72162	0.96667	1	26231	573032	0	2.84656	0	4
241.2	Nontoxic multinodular goiter	endocrine/metabolic	rs35154152	THBS3	1.0082	0.0229303	0.963259	1.05315	0.721645	0.96667	1	7920	600085	0	1.11826	0	3
804	Fracture of hand or wrist	injuries & poisonings	rs35705950	MUC5B	1.0076	0.0212507	0.965947	1.04925	0.721667	0.96667	1	14274	588165	0	1.61084	0	3
180	Cervical cancer and dysplasia	neoplasms	rs35154152	THBS3	1.01432	0.0399251	0.936071	1.09258	0.72167	0.96667	1	2764	607749	42.6431	3.48694	0.00424698	3
241.2	Nontoxic multinodular goiter	endocrine/metabolic	rs1453205	LOC101928196	0.994088	0.0166465	0.961461	1.02671	0.721671	0.96667	1	7920	600085	0	0.794947	0	3
272.1	Hyperlipidemia	endocrine/metabolic	rs10086829	COL14A1	1.00216	0.00605301	0.990295	1.01402	0.721685	0.96667	1	436928	145596	35.3213	4.63832	0.000148917	4
626.8	Infertility, female	genitourinary	rs11085727	TYK2	1.01818	0.0505966	0.919014	1.11735	0.721724	0.96667	1	1327	610177	0	0.136957	0	3
362.2	Degeneration of macula and posterior pole of retina	sense organs	rs147812915	KAT7	0.993478	0.0183711	0.957471	1.02949	0.721728	0.96667	1	65497	524917	0	2.51038	0	4
288.1	Decreased white blood cell count	hematopoietic	rs1405655	NR1H2	1.00548	0.0153481	0.975398	1.03556	0.721769	0.96667	1	10191	592713	51.1982	4.09821	0.00095254	3
796	Elevated prostate specific antigen [PSA]	genitourinary	rs1453205	LOC101928196	1.00214	0.00599183	0.990392	1.01388	0.721773	0.96667	1	73304	526184	0	1.23075	0	4
755	Congenital anomalies of limbs	congenital anomalies	rs12660421	FOXP4-AS1	0.990127	0.027865	0.935512	1.04474	0.721784	0.96667	1	17761	583257	14.0576	3.49071	0.000571327	4
990	Effects radiation NOS	injuries & poisonings	rs8080583	KANSL1	0.992991	0.0197592	0.954263	1.03172	0.721854	0.96667	1	7251	597076	0	0.492938	0	3
550.1	Inguinal hernia	digestive	rs7560588	BCL11A	1.00344	0.0096488	0.984529	1.02235	0.72187	0.96667	1	36971	561828	62.8955	5.39019	0.00112992	3
696	Psoriasis and related disorders	dermatologic	rs13050728	IFNAR2	0.995978	0.0113225	0.973786	1.01817	0.721918	0.96667	1	19505	591401	0	2.2557	0	4
580.2	Nephrotic syndrome without mention of glomerulonephritis	genitourinary	rs1250993	LOC101929525	1.01535	0.0428114	0.931442	1.09926	0.721935	0.96667	1	1528	559392	0	0.135069	0	2
960.2	Allergy/adverse effect of penicillin	injuries & poisonings	rs495828	ABO	1.01466	0.0409071	0.934485	1.09484	0.721956	0.96667	1	1884	556219	26.6857	1.36399	0.00201885	2
531.1	Hemorrhage from gastrointestinal ulcer	digestive	rs13050728	IFNAR2	0.989037	0.0309793	0.928318	1.04976	0.721966	0.96667	1	2602	556394	40.8184	1.68972	0.00219167	2
575.7	Other disorders of gallbladder	digestive	rs78313563	ESS2	1.03853	0.106252	0.830276	1.24678	0.721977	0.96667	1	3683	601441	0	0.346115	0	3
946	Anaphylactic shock NOS	injuries & poisonings	rs6869036	MGAT1	0.97155	0.0811206	0.812554	1.13055	0.721995	0.96667	1	3184	604642	0	0.745836	0	3
690	Erythematosquamous dermatosis	dermatologic	rs622568	SEC61G	1.00366	0.0102799	0.983515	1.02381	0.722013	0.96667	1	34911	554753	62.4371	7.98661	0.0013782	4
627.2	Symptomatic menopause	genitourinary	rs72655853	SBSPON	1.01489	0.0415386	0.93347	1.0963	0.722058	0.96667	1	10734	595974	0	0.332666	0	3
598.9	NA	NA	rs622568	SEC61G	1.0076	0.0212972	0.965861	1.04935	0.722099	0.96667	1	7117	586023	51.0617	4.08678	0.00188429	3
374.1	Ectropion or entropion	sense organs	rs6869036	MGAT1	0.981382	0.0528408	0.877814	1.08495	0.722099	0.96667	1	8816	596282	72.1924	7.19227	0.0584892	3
513	Respiratory abnormalities	respiratory	rs6869036	MGAT1	1.01452	0.0405378	0.935067	1.09397	0.722119	0.96667	1	13682	574810	38.5318	3.25372	0.00424696	3
338.1	Acute pain	neurological	rs72655853	SBSPON	1.00766	0.0214479	0.965619	1.04969	0.722121	0.96667	1	25857	543650	0	0.395558	0	4
447.1	Stricture of artery	circulatory system	rs1250993	LOC101929525	0.982501	0.0496458	0.885195	1.07981	0.722145	0.96667	1	1115	557395	64.4321	2.81152	0.0160888	2
348.9	Other conditions of brain, NOS	neurological	rs35705950	MUC5B	1.01535	0.0428352	0.931391	1.0993	0.722155	0.96667	1	3416	600898	43.0077	3.50925	0.0107795	3
278.11	Morbid obesity	endocrine/metabolic	rs72655853	SBSPON	0.994925	0.0143091	0.966879	1.02297	0.722178	0.96667	1	63325	531651	0	2.49187	0	4
278.4	Abnormal weight gain	endocrine/metabolic	rs12660421	FOXP4-AS1	0.976323	0.0673964	0.844226	1.10842	0.722192	0.96667	1	3517	596719	18.2156	2.44546	0.00311899	3
433.11	Occlusion of cerebral arteries, with cerebral infarction	circulatory system	rs2277732	DPP9	1.01156	0.0323233	0.948205	1.07491	0.722192	0.96667	1	2666	556583	0	0.0162161	0	2
301.1	Schizoid personality disorder	mental disorders	rs35705950	MUC5B	0.980819	0.0544772	0.874044	1.08759	0.722203	0.96667	1	2046	558691	0	0.0125211	0	2
275.3	Disorders of magnesium metabolism	endocrine/metabolic	rs7960611	CLEC1A	0.992812	0.0202936	0.953036	1.03259	0.722213	0.96667	1	11348	586138	0	0.524774	0	3
339	Other headache syndromes	neurological	rs76423999	SLC12A7	0.996204	0.0107002	0.975231	1.01718	0.722254	0.96667	1	92676	462525	0	1.0033	0	4
388	Other disorders of ear	sense organs	rs111783124	LOC101928126	0.986157	0.0392249	0.909276	1.06304	0.722303	0.96667	1	3315	597470	55.487	4.49307	0.0178985	3
349	Other and unspecified disorders of the nervous system	neurological	rs7089827	TFAM	1.01264	0.0353482	0.943356	1.08192	0.722353	0.96667	1	4193	600813	66.5088	5.97171	0.00945221	3
527.2	Sialoadenitis	digestive	rs8080583	KANSL1	1.01302	0.0364237	0.941634	1.08441	0.722393	0.96667	1	2073	557166	68.5128	3.1759	0.00694961	2
346.1	Nonspecific abnormal findings on radiological and other examination of skull and head	neurological	rs5023077	FBRSL1	0.984142	0.0449982	0.895945	1.07234	0.722406	0.96667	1	1140	555063	11.0709	1.12449	0.000854466	2
361.2	Retinoschisis and retinal cysts	sense organs	rs12660421	FOXP4-AS1	0.963415	0.104929	0.757754	1.16908	0.722441	0.96667	1	2013	559414	87.2305	7.83113	0.158014	2
681.6	Cellulitis and abscess of foot, toe	dermatologic	rs7960611	CLEC1A	1.0112	0.0313521	0.949748	1.07265	0.722443	0.96667	1	4818	600980	0	0.0412175	0	3
522.1	Pulpitis and necrosis of tooth pulp	digestive	rs111837807	CCHCR1	1.00709	0.0198834	0.968116	1.04606	0.722447	0.96667	1	17907	584027	0	2.30991	0	4
427.9	Palpitations	circulatory system	rs67959919	LZTFL1	1.00683	0.019158	0.969278	1.04438	0.722459	0.96667	1	25850	564906	0	1.51969	0	4
324	Other CNS infection and poliomyelitis	neurological	rs7960611	CLEC1A	1.02349	0.0653696	0.895363	1.15161	0.722475	0.96667	1	1192	560382	56.0294	2.27425	0.0121126	2
513.3	Hypoventilation	respiratory	rs495828	ABO	1.00945	0.0264958	0.957523	1.06139	0.722481	0.96667	1	4483	597135	59.1566	4.89675	0.00603761	3
728.7	Fasciitis	musculoskeletal	rs10774671	OAS1	1.00245	0.00687991	0.988962	1.01593	0.722497	0.96667	1	51800	535056	56.6732	6.92412	0.000410652	4
271.3	Intestinal disaccharidase deficiencies and disaccharide malabsorption	endocrine/metabolic	rs76423999	SLC12A7	0.991316	0.0245607	0.943177	1.03945	0.7225	0.96667	1	14209	589243	0.822539	3.02488	2.3865e-05	4
191.11	Cancer of brain	neoplasms	rs7560588	BCL11A	1.01751	0.0488975	0.921675	1.11335	0.722524	0.96667	1	1304	560153	0	0.0465835	0	2
426.8	Other cardiac conduction disorders	circulatory system	rs12259804	PLEKHS1	1.03861	0.106695	0.829489	1.24773	0.722537	0.96667	1	1411	556976	0	0.130534	0	2
443.9	Peripheral vascular disease, unspecified	circulatory system	rs5023077	FBRSL1	0.997381	0.00738751	0.982901	1.01186	0.722552	0.96667	1	47335	535503	0	0.0892023	0	3
716	Other arthropathies	musculoskeletal	rs8052423	SLC22A31	0.996953	0.00859618	0.980104	1.0138	0.722572	0.96667	1	62392	500378	0	0.941481	0	4
240	Simple and unspecified goiter	endocrine/metabolic	rs10774671	OAS1	1.00999	0.0279965	0.955115	1.06486	0.722604	0.96667	1	2765	556623	0	0.00423237	0	2
250.42	Other abnormal glucose	endocrine/metabolic	rs7560588	BCL11A	0.996767	0.00912181	0.978888	1.01465	0.722609	0.96667	1	44066	526532	0	1.9641	0	4
244.1	Secondary hypothyroidism	endocrine/metabolic	rs6869036	MGAT1	1.02251	0.0627067	0.899602	1.14541	0.722624	0.96667	1	5533	604297	0	0.0952388	0	3
577.1	Acute pancreatitis	digestive	rs35705950	MUC5B	0.991101	0.0251848	0.941738	1.04046	0.722633	0.96667	1	10805	595728	0	1.78716	0	3
716	Other arthropathies	musculoskeletal	rs12660421	FOXP4-AS1	0.994159	0.0165074	0.961804	1.02651	0.722676	0.96667	1	62392	500378	0	2.21703	0	4
426.3	Bundle branch block	circulatory system	rs72655853	SBSPON	0.990403	0.0271739	0.937143	1.04366	0.722695	0.96667	1	14633	580566	0	0.98462	0	3
275.6	Hypercalcemia	endocrine/metabolic	rs1405655	NR1H2	1.00646	0.018139	0.970904	1.04201	0.722736	0.96667	1	7320	598328	7.11481	2.1532	0.000108426	3
270	Disorders of protein plasma/amino-acid transport and metabolism	endocrine/metabolic	rs111783124	LOC101928126	0.991878	0.0229856	0.946826	1.03693	0.722746	0.96667	1	10974	589761	0	0.93581	0	3
969	Poisoning by psychotropic agents	injuries & poisonings	rs75505823	LRP1	0.976619	0.0666858	0.845915	1.10732	0.722756	0.96667	1	3626	602794	68.5835	6.36609	0.16032	3
285.21	Anemia in chronic kidney disease	hematopoietic	rs10086829	COL14A1	0.994014	0.0169227	0.960846	1.02718	0.722757	0.96667	1	12612	592443	0	0.748506	0	3
318	Tobacco use disorder	mental disorders	rs495828	ABO	1.00181	0.00510867	0.991801	1.01183	0.722779	0.96667	1	200795	359302	0	2.80723	0	4
578.2	Blood in stool	digestive	rs75505823	LRP1	0.991661	0.0236059	0.945393	1.03793	0.722783	0.96667	1	30478	548942	0	1.69039	0	4
609.1	Infertility, male	genitourinary	rs12660421	FOXP4-AS1	1.03103	0.0861342	0.862203	1.19985	0.722793	0.96667	1	1416	609119	0	0.796533	0	3
427.41	Ventricular fibrillation and flutter	circulatory system	rs35154152	THBS3	0.979896	0.0572686	0.86765	1.09214	0.722875	0.96667	1	1358	559128	0	0.0489092	0	2
464	Acute sinusitis	respiratory	rs7560588	BCL11A	0.996376	0.0102372	0.976312	1.01644	0.722883	0.96667	1	34095	521083	0	0.62946	0	3
401.21	Hypertensive heart disease	circulatory system	rs67959919	LZTFL1	0.993717	0.0177747	0.958879	1.02856	0.722902	0.96667	1	31627	559610	58.2898	7.19248	0.00745864	4
772	Symptoms of the muscles	symptoms	rs67959919	LZTFL1	1.02099	0.0585744	0.90618	1.13579	0.722917	0.96667	1	2737	602133	19.0631	2.47106	0.00586048	3
783	Fever of unknown origin	symptoms	rs10086829	COL14A1	0.995148	0.0137183	0.96826	1.02204	0.722929	0.96667	1	18385	557757	0	0.00143702	0	3
225	Benign neoplasm of brain and other parts of nervous system	neoplasms	rs8052423	SLC22A31	0.987899	0.0343391	0.920595	1.0552	0.722938	0.96667	1	3515	606629	0	0.680498	0	3
332	Parkinson's disease	neurological	rs495828	ABO	0.993417	0.0186297	0.956903	1.02993	0.722941	0.96667	1	9003	600592	0	0.866986	0	3
766	Neuralgia, neuritis, and radiculitis NOS	symptoms	rs6869036	MGAT1	1.01332	0.0373165	0.940177	1.08646	0.722948	0.96667	1	16202	569381	46.3473	3.72768	0.00480297	3
509.2	Respiratory insufficiency	respiratory	rs7960611	CLEC1A	1.01638	0.0458304	0.926553	1.10621	0.722955	0.96667	1	2268	555674	4.76896	1.05008	0.000225174	2
327.4	Insomnia	neurological	rs8052423	SLC22A31	1.00249	0.00702683	0.988722	1.01627	0.722956	0.96667	1	103852	455683	0	1.81002	0	4
440.21	Atherosclerosis of native arteries of the extremities with ulceration or gangrene	circulatory system	rs147812915	KAT7	1.02548	0.0709999	0.886324	1.16464	0.723012	0.96667	1	3751	605676	0	0.721582	0	3
272.9	Unspecified disorder of lipoid metabolism	endocrine/metabolic	rs10086829	COL14A1	1.01219	0.0342002	0.945162	1.07923	0.723038	0.96667	1	2861	600124	21.9583	2.56273	0.00203758	3
571.81	Portal hypertension	digestive	rs13050728	IFNAR2	1.00961	0.0269741	0.956736	1.06247	0.723041	0.96667	1	3376	605646	48.688	3.89772	0.00356616	3
386.2	Peripheral or central vertigo	sense organs	rs12259804	PLEKHS1	0.988708	0.0320429	0.925904	1.05151	0.723044	0.96667	1	15950	576526	0	0.992378	0	3
348.9	Other conditions of brain, NOS	neurological	rs7960611	CLEC1A	0.987149	0.0364985	0.915612	1.05869	0.723056	0.96667	1	3416	600898	55.4257	4.48689	0.00556068	3
728.71	Contracture of palmar fascia [Dupuytren's disease]	musculoskeletal	rs12259804	PLEKHS1	0.984393	0.044388	0.897393	1.07139	0.723057	0.96667	1	7243	600690	0	0.497002	0	3
527.2	Sialoadenitis	digestive	rs76423999	SLC12A7	0.975555	0.0698384	0.838672	1.11244	0.723065	0.96667	1	2073	557166	0	0.180957	0	2
610.8	Other specified benign mammary dysplasias	genitourinary	rs2284028	NCF4	1.03689	0.102257	0.836467	1.23731	0.723144	0.966678	1	825	560479	52.8054	2.11888	0.0562416	2
255	Disorders of adrenal glands	endocrine/metabolic	rs10774671	OAS1	1.00648	0.0182226	0.970759	1.04219	0.723171	0.966678	1	6694	599631	0	1.57131	0	3
041.8	H. pylori	infectious diseases	rs111837807	CCHCR1	1.01304	0.0365722	0.941357	1.08472	0.723187	0.966678	1	5399	599161	0	0.946257	0	3
380.1	Otitis externa	sense organs	rs78313563	ESS2	0.982606	0.0495517	0.885485	1.07973	0.723254	0.966678	1	18352	568591	0	1.22628	0	3
618.1	Prolapse of vaginal walls	genitourinary	rs67959919	LZTFL1	0.973203	0.0767092	0.822853	1.12355	0.723261	0.966678	1	1566	559917	39.4144	1.65056	0.0871965	2
433.2	Occlusion of cerebral arteries	circulatory system	rs1250993	LOC101929525	1.00367	0.0103498	0.983385	1.02396	0.723298	0.966678	1	27412	571549	0	0.380787	0	3
528.6	Leukoplakia of oral mucosa	digestive	rs5023077	FBRSL1	0.986344	0.0388381	0.910221	1.06247	0.723311	0.966678	1	1496	557928	0	0.9947	0	2
696.41	Psoriasis vulgaris	dermatologic	rs5023077	FBRSL1	0.995995	0.0113386	0.973771	1.01822	0.723364	0.966678	1	18051	594565	0	2.12268	0	4
362.21	Macular degeneration, dry	sense organs	rs1250993	LOC101929525	0.996268	0.0105645	0.975562	1.01697	0.723406	0.966678	1	27313	572465	19.7687	2.49279	0.000355925	3
594.1	Calculus of kidney	genitourinary	rs35705950	MUC5B	0.995481	0.0128	0.970393	1.02057	0.723433	0.966678	1	38440	561965	0	2.16764	0	4
755.1	Congenital deformities of feet	congenital anomalies	rs67959919	LZTFL1	0.991283	0.0247423	0.942788	1.03978	0.723434	0.966678	1	16964	585829	0	1.12095	0	4
728	Disorders of muscle, ligament, and fascia	musculoskeletal	rs6869036	MGAT1	0.96145	0.111093	0.743708	1.17919	0.723435	0.966678	1	1803	556109	0	0.238939	0	2
350.3	Lack of coordination	neurological	rs12660421	FOXP4-AS1	1.01936	0.0541982	0.913135	1.12559	0.723442	0.966678	1	5906	597032	0	0.263994	0	3
695.41	Cutaneous lupus erythematosus	dermatologic	rs7560588	BCL11A	0.981353	0.0531957	0.877089	1.08562	0.723449	0.966678	1	1284	560832	0	0.302914	0	2
451	Phlebitis and thrombophlebitis	circulatory system	rs35705950	MUC5B	0.987637	0.0351604	0.918723	1.05655	0.723484	0.966678	1	5213	598030	60.8618	5.1101	0.0244463	3
110.2	Dermatomycoses	infectious diseases	rs76073397	MIR548H2	1.01655	0.0463844	0.925632	1.10746	0.723505	0.966678	1	4932	597255	0	1.01554	0	3
577	Diseases of pancreas	digestive	rs75505823	LRP1	1.0109	0.0306406	0.950841	1.07095	0.723553	0.966678	1	16929	586517	48.0687	3.85124	0.0107026	3
456	Chronic venous insufficiency [CVI]	circulatory system	rs6869036	MGAT1	1.01015	0.0285418	0.954204	1.06609	0.723586	0.966678	1	29247	561859	0	0.377473	0	3
530.1	Esophagitis, GERD and related diseases	digestive	rs72655853	SBSPON	0.996784	0.00910844	0.978931	1.01464	0.723603	0.966678	1	235985	330873	0	0.0781319	0	4
519.8	Other diseases of respiratory system, NEC	respiratory	rs1453205	LOC101928196	0.992723	0.0206532	0.952243	1.0332	0.723634	0.966678	1	5082	592354	48.4341	3.87853	0.00247122	3
706.1	Acne	dermatologic	rs11085727	TYK2	1.00598	0.0168552	0.972942	1.03901	0.723636	0.966678	1	11311	596440	0	2.19948	0	4
290.1	Dementias	mental disorders	rs78313563	ESS2	1.01601	0.0449103	0.927983	1.10403	0.723641	0.966678	1	22705	579894	12.2425	2.27901	0.00103753	3
1010.3	NA	NA	rs111783124	LOC101928126	1.00239	0.00675565	0.98915	1.01563	0.723725	0.966678	1	200441	308243	24.5143	3.97426	0.000157528	4
157	Pancreatic cancer	neoplasms	rs11085727	TYK2	0.986968	0.0371127	0.914227	1.05971	0.723747	0.966678	1	2019	559669	0	0.300274	0	2
573.5	Jaundice (not of newborn)	digestive	rs78313563	ESS2	0.955341	0.129286	0.70194	1.20874	0.723803	0.966678	1	2665	605219	68.3043	6.31001	0.118644	3
535.1	Acute gastritis	digestive	rs72655853	SBSPON	1.02498	0.0698385	0.8881	1.16187	0.723834	0.966678	1	2440	598116	0	0.0128279	0	3
710.19	Unspecified osteomyelitis	musculoskeletal	rs76423999	SLC12A7	0.98897	0.0313946	0.927437	1.0505	0.723881	0.966678	1	9084	599030	26.114	2.70687	0.0013373	3
735.2	Acquired toe deformities	musculoskeletal	rs76073397	MIR548H2	1.00503	0.0142152	0.977173	1.0329	0.723888	0.966678	1	47417	536398	0	0.467436	0	3
362.22	Macular degeneration, wet	sense organs	rs495828	ABO	1.00731	0.0206109	0.96691	1.04771	0.723891	0.966678	1	7355	601403	0	0.888053	0	3
211	Benign neoplasm of other parts of digestive system	neoplasms	rs35705950	MUC5B	1.01277	0.0359075	0.942387	1.08314	0.723898	0.966678	1	4794	596333	0	0.310059	0	3
324	Other CNS infection and poliomyelitis	neurological	rs76423999	SLC12A7	1.03238	0.0902128	0.855564	1.2092	0.723898	0.966678	1	1192	560382	0	0.0587072	0	2
550.4	Umbilical hernia	digestive	rs622568	SEC61G	0.995167	0.0137151	0.968285	1.02205	0.7239	0.966678	1	18460	584468	0	1.48376	0	3
155	Cancer of liver and intrahepatic bile duct	neoplasms	rs622568	SEC61G	0.990471	0.0271057	0.937343	1.0436	0.723902	0.966678	1	4450	606208	0	0.0200589	0	3
788	Syncope and collapse	symptoms	rs5023077	FBRSL1	0.997351	0.00751099	0.982629	1.01207	0.723937	0.966678	1	44958	540698	0	2.34363	0	4
225	Benign neoplasm of brain and other parts of nervous system	neoplasms	rs12660421	FOXP4-AS1	0.975997	0.0687863	0.841176	1.11082	0.723939	0.966678	1	3515	606629	0	1.58294	0	3
450	Noninfectious disorders of lymphatic channels	circulatory system	rs13050728	IFNAR2	1.00734	0.0207148	0.966742	1.04794	0.723961	0.966678	1	5845	600931	0	0.156899	0	3
367.2	Astigmatism	sense organs	rs7960611	CLEC1A	1.00239	0.00676941	0.989126	1.01566	0.723963	0.966678	1	141117	384986	0	0.47065	0	4
592.11	Acute cystitis	genitourinary	rs111783124	LOC101928126	1.01987	0.055722	0.910659	1.12909	0.723964	0.966678	1	1737	554048	62.9629	2.69999	0.0365162	2
250.21	Type 2 diabetes with ketoacidosis	endocrine/metabolic	rs1453205	LOC101928196	0.988039	0.034074	0.921254	1.05482	0.723974	0.966678	1	1865	558762	0	0.816515	0	2
701.2	Scar conditions and fibrosis of skin	dermatologic	rs147812915	KAT7	1.01721	0.0483286	0.922489	1.11194	0.723981	0.966678	1	7819	585294	0	0.691556	0	3
729	Other disorders of soft tissues	musculoskeletal	rs35154152	THBS3	0.991492	0.0241958	0.944069	1.03892	0.723994	0.966678	1	7759	581773	36.4887	3.14905	0.00132703	3
334	Degenerative disease of the spinal cord	neurological	rs13050728	IFNAR2	0.991976	0.0228143	0.94726	1.03669	0.724003	0.966678	1	4835	600959	0	0.859493	0	3
841	Sprains and strains of back and neck	injuries & poisonings	rs6869036	MGAT1	0.986264	0.0391783	0.909475	1.06305	0.724068	0.966678	1	14861	569015	26.2554	2.71206	0.00216117	3
681.1	Cellulitis and abscess of fingers/toes	dermatologic	rs78313563	ESS2	0.980918	0.0545763	0.873949	1.08789	0.724078	0.966678	1	14621	574539	0	1.77275	0	3
217	Vascular hamartomas and non-neoplastic nevi	neoplasms	rs72655853	SBSPON	1.00981	0.0276506	0.955612	1.064	0.724121	0.966678	1	12965	568433	32.114	2.94612	0.00673021	3
835	Internal derangement of knee	injuries & poisonings	rs1453205	LOC101928196	1.00295	0.00833398	0.986611	1.01928	0.724124	0.966678	1	33380	563154	70.3891	10.1314	0.000978144	4
524	Dentofacial anomalies, including malocclusion	digestive	rs11085727	TYK2	0.993922	0.0172741	0.960065	1.02778	0.724134	0.966678	1	9865	585319	0	1.2737	0	3
199	Neoplasm of uncertain behavior	neoplasms	rs12660421	FOXP4-AS1	0.98966	0.0294502	0.931938	1.04738	0.724141	0.966678	1	21195	556869	0	1.30647	0	3
870	Open wounds of head; neck; and trunk	injuries & poisonings	rs2284028	NCF4	1.009	0.025391	0.959235	1.05877	0.724142	0.966678	1	17982	561938	0	0.00995646	0	3
580.1	Glomerulonephritis	genitourinary	rs12259804	PLEKHS1	0.964462	0.102529	0.763505	1.16542	0.724151	0.966678	1	1880	559045	53.7875	2.16392	0.0515996	2
536.3	Gastroparesis	digestive	rs5023077	FBRSL1	0.991108	0.0253095	0.941501	1.04071	0.724154	0.966678	1	3682	605574	0	0.0684386	0	3
610.4	Benign neoplasm of breast	genitourinary	rs8080583	KANSL1	1.0171	0.0480594	0.922905	1.1113	0.724207	0.966699	1	1191	559436	51.5297	2.06312	0.00512644	2
427.12	Paroxysmal ventricular tachycardia	circulatory system	rs6869036	MGAT1	1.01741	0.0489289	0.921513	1.11331	0.724212	0.966699	1	9317	594294	0	0.863581	0	3
472	Chronic pharyngitis and nasopharyngitis	respiratory	rs35154152	THBS3	1.0046	0.0130227	0.97908	1.03013	0.724268	0.966745	1	27566	558805	0	2.93925	0	4
625.1	Dyspareunia	genitourinary	rs72655853	SBSPON	0.967463	0.0937801	0.783654	1.15127	0.724297	0.96675	1	1467	559297	37.7023	1.60519	0.0469443	2
722.8	Postlaminectomy syndrome	musculoskeletal	rs8052423	SLC22A31	1.00863	0.0243606	0.960882	1.05638	0.724329	0.96675	1	6958	601234	0	0.406994	0	3
562.2	Diverticulitis	digestive	rs35705950	MUC5B	1.00751	0.021228	0.965908	1.04912	0.724337	0.96675	1	13292	584987	0	1.22882	0	3
495	Asthma	respiratory	rs76423999	SLC12A7	0.99521	0.0136192	0.968517	1.0219	0.724425	0.96675	1	51247	547158	0	0.441302	0	4
791	Gangrene	symptoms	rs1250993	LOC101929525	0.989328	0.0304364	0.929673	1.04898	0.72446	0.96675	1	3017	607029	0	0.12507	0	3
740	Osteoarthrosis	musculoskeletal	rs1405655	NR1H2	1.00153	0.00434392	0.993018	1.01005	0.724468	0.96675	1	245876	307711	0	0.689982	0	4
724.1	Disorders of sacrum	musculoskeletal	rs10774671	OAS1	0.9916	0.0239318	0.944694	1.03851	0.724484	0.96675	1	3879	603143	0	1.52709	0	3
333.2	Myoclonus	neurological	rs1250993	LOC101929525	1.01525	0.0429589	0.931055	1.09945	0.724532	0.96675	1	1482	558949	66.2573	2.96361	0.0143533	2
601.1	Prostatitis	genitourinary	rs75505823	LRP1	0.988462	0.0329299	0.92392	1.05301	0.724535	0.96675	1	11806	470698	0	0.292975	0	2
496	Chronic airway obstruction	respiratory	rs76423999	SLC12A7	1.00358	0.0101534	0.983684	1.02349	0.724543	0.96675	1	120396	456516	67.7612	9.30555	0.00148788	4
292.3	Memory loss	mental disorders	rs147812915	KAT7	1.01117	0.0315089	0.949408	1.07292	0.724548	0.96675	1	18358	574559	0	0.993643	0	3
707	Chronic ulcer of skin	dermatologic	rs72655853	SBSPON	0.993295	0.0190921	0.955874	1.03072	0.724555	0.96675	1	32100	561403	43.4957	3.53955	0.00309558	3
381.2	Eustachian tube disorders	sense organs	rs12259804	PLEKHS1	1.01539	0.0433446	0.930434	1.10034	0.72458	0.96675	1	8194	590287	41.2109	3.40199	0.0207564	3
588.2	Secondary hyperparathyroidism (of renal origin)	genitourinary	rs8052423	SLC22A31	0.992264	0.0220406	0.949065	1.03546	0.724585	0.96675	1	8182	600436	0	1.02919	0	3
470	Septal Deviations/Turbinate Hypertrophy	respiratory	rs72655853	SBSPON	0.991262	0.0249123	0.942434	1.04009	0.724624	0.96675	1	17794	581654	0	0.454297	0	3
530.2	Esophageal bleeding (varices/hemorrhage)	digestive	rs12660421	FOXP4-AS1	1.01728	0.0486478	0.921932	1.11263	0.724677	0.96675	1	5785	600402	0	1.37196	0	3
198.2	Secondary malignancy of respiratory organs	neoplasms	rs76073397	MIR548H2	0.983265	0.047922	0.889338	1.07719	0.724715	0.96675	1	3643	606598	14.6588	2.34353	0.00480806	3
686.1	Carbuncle and furuncle	dermatologic	rs12259804	PLEKHS1	0.981033	0.0543775	0.874453	1.08761	0.724722	0.96675	1	6451	589494	0	0.0402766	0	3
313	Pervasive developmental disorders	mental disorders	rs12660421	FOXP4-AS1	0.987947	0.0344353	0.920454	1.05544	0.724723	0.96675	1	14976	599851	16.2299	3.58123	0.00101341	4
459.7	Blood vessel replaced	circulatory system	rs67959919	LZTFL1	1.02072	0.0582564	0.906539	1.1349	0.724796	0.96675	1	2544	555991	36.6352	1.57816	0.0162245	2
369.5	Conjunctivitis, infectious	sense organs	rs13050728	IFNAR2	0.995347	0.0132491	0.969379	1.02132	0.724817	0.96675	1	14671	563448	0	0.797912	0	3
505	Other pulmonary inflamation or edema	respiratory	rs11085727	TYK2	0.985239	0.0422445	0.90244	1.06804	0.724825	0.96675	1	1619	556530	0	0.22336	0	2
218.1	Uterine leiomyoma	neoplasms	rs9896243	NSF	0.989269	0.0306502	0.929195	1.04934	0.724837	0.96675	1	5377	604406	80.2262	10.1144	0.0135144	3
840.3	Joint/ligament sprain	injuries & poisonings	rs1250993	LOC101929525	1.00495	0.0140374	0.97744	1.03247	0.724842	0.96675	1	14500	579279	0	2.54485	0	4
070.4	Chronic hepatitis	infectious diseases	rs12660421	FOXP4-AS1	0.978735	0.0610668	0.859044	1.09843	0.724847	0.96675	1	3271	604616	0	0.979125	0	3
411.3	Angina pectoris	circulatory system	rs147812915	KAT7	1.0075	0.0212373	0.965878	1.04913	0.724858	0.96675	1	44385	540102	13.6506	3.47426	0.000658699	4
306	Other mental disorder	mental disorders	rs11085727	TYK2	1.00281	0.00796133	0.987201	1.01841	0.724927	0.96675	1	49917	508839	10.9489	3.36885	5.59585e-05	4
196	Radiotherapy	neoplasms	rs5023077	FBRSL1	1.00615	0.0174374	0.971977	1.04033	0.724937	0.96675	1	7885	602430	0	1.08485	0	3
742.9	Other derangement of joint	musculoskeletal	rs2284028	NCF4	0.988325	0.0333764	0.922907	1.05374	0.724943	0.96675	1	10267	582910	0	0.288423	0	3
333.1	Essential tremor	neurological	rs13050728	IFNAR2	0.995384	0.0131498	0.96961	1.02116	0.724949	0.96675	1	14445	589032	57.585	4.71531	0.00216241	3
599	Other symptoms/disorders or the urinary system	genitourinary	rs76423999	SLC12A7	1.00358	0.0101517	0.983681	1.02348	0.724972	0.96675	1	111458	438983	8.66921	3.28476	5.37733e-05	4
420.21	Acute pericarditis	circulatory system	rs1405655	NR1H2	1.01795	0.0505651	0.918839	1.11705	0.725013	0.96675	1	927	560474	0	0.0971877	0	2
704.2	Hirsutism	dermatologic	rs10086829	COL14A1	1.02404	0.0675408	0.891661	1.15642	0.725035	0.96675	1	845	561184	0	0.0784238	0	2
364.4	Corneal degenerations	sense organs	rs10086829	COL14A1	0.990174	0.028082	0.935134	1.04521	0.725116	0.96675	1	4412	600366	0	0.995631	0	3
622.1	Polyp of corpus uteri	genitourinary	rs622568	SEC61G	1.02526	0.0709403	0.886215	1.1643	0.725121	0.96675	1	561	561352	0	0.0251308	0	2
681.3	Cellulitis and abscess of arm/hand	dermatologic	rs2277732	DPP9	1.00634	0.0179842	0.971094	1.04159	0.725128	0.96675	1	8915	588646	0	0.248547	0	3
430.3	Subdural hemorrhage	circulatory system	rs78313563	ESS2	1.04625	0.128589	0.794215	1.29828	0.725143	0.96675	1	2360	608691	0	1.80577	0	3
378	Strabismus and other disorders of binocular eye movements	sense organs	rs5023077	FBRSL1	0.996087	0.0111505	0.974232	1.01794	0.725147	0.96675	1	19034	587694	44.4767	5.40314	0.000998106	4
364	Corneal opacity and other disorders of cornea	sense organs	rs622568	SEC61G	0.994553	0.0155355	0.964104	1.025	0.725162	0.96675	1	14087	583306	0	0.170402	0	3
070.4	Chronic hepatitis	infectious diseases	rs1453205	LOC101928196	0.990989	0.0257484	0.940522	1.04146	0.725167	0.96675	1	3271	604616	0	1.5435	0	3
443.9	Peripheral vascular disease, unspecified	circulatory system	rs75505823	LRP1	0.993559	0.0183862	0.957522	1.0296	0.72523	0.96675	1	47335	535503	51.406	4.11574	0.0052612	3
972.6	Antihypertensive agents causing adverse effects	injuries & poisonings	rs10086829	COL14A1	1.02494	0.0701056	0.887537	1.16235	0.725257	0.96675	1	720	557234	0	0.994014	0	2
593	Hematuria	genitourinary	rs1405655	NR1H2	1.00252	0.00716057	0.988485	1.01655	0.725266	0.96675	1	51862	533577	56.1825	6.84659	0.00042641	4
292	Neurological disorders	mental disorders	rs1250993	LOC101929525	1.00232	0.00659346	0.989397	1.01524	0.725269	0.96675	1	73340	502177	0	1.73303	0	4
721.2	Spondylosis with myelopathy	musculoskeletal	rs12259804	PLEKHS1	0.984041	0.0457789	0.894315	1.07377	0.725275	0.96675	1	8648	595335	0	0.199862	0	3
284	Aplastic anemia	hematopoietic	rs2277732	DPP9	1.0074	0.0209671	0.9663	1.04849	0.725282	0.96675	1	6609	600166	0	0.732812	0	3
426.91	Cardiac pacemaker in situ	circulatory system	rs11085727	TYK2	1.0042	0.0119218	0.980831	1.02756	0.725291	0.96675	1	19541	586655	0	0.160879	0	3
259	Other endocrine disorders	endocrine/metabolic	rs11085727	TYK2	0.985377	0.041925	0.903204	1.06755	0.725316	0.96675	1	1550	556810	0	0.299546	0	2
350.6	Disturbances of sensation of smell and taste	neurological	rs467843	TRAPPC13	1.01317	0.037227	0.9402	1.08613	0.725336	0.96675	1	1756	558459	0	0.0317113	0	2
687	Symptoms affecting skin	dermatologic	rs147812915	KAT7	1.01194	0.0337878	0.945717	1.07817	0.72535	0.96675	1	17048	549411	0	0.0844213	0	3
200	Myeloproliferative disease	neoplasms	rs7560588	BCL11A	1.00761	0.0215763	0.965319	1.0499	0.725354	0.96675	1	6941	600139	0	0.774875	0	3
290.2	Delirium due to conditions classified elsewhere	mental disorders	rs111837807	CCHCR1	0.988766	0.0321707	0.925712	1.05182	0.725459	0.966848	1	6840	596244	0	1.96439	0	3
809	Fracture of unspecified bones	injuries & poisonings	rs13050728	IFNAR2	0.994252	0.0164171	0.962074	1.02643	0.72547	0.966848	1	9237	588720	0	0.54531	0	3
701.1	Keratoderma, acquired	dermatologic	rs12660421	FOXP4-AS1	1.01065	0.0301733	0.951511	1.06979	0.725509	0.966859	1	17834	566943	0	0.603422	0	3
741.2	Stiffness of joint	musculoskeletal	rs8080583	KANSL1	0.992534	0.0213453	0.950698	1.03437	0.72554	0.966859	1	6238	596211	0	0.511267	0	3
743	Osteoporosis, osteopenia and pathological fracture	musculoskeletal	rs2277732	DPP9	0.996967	0.00865259	0.980008	1.01393	0.725547	0.966859	1	43628	549623	0	0.631954	0	4
362.8	Retinal hemorrhage/ischemia	sense organs	rs8080583	KANSL1	0.992658	0.0209932	0.951511	1.0338	0.725564	0.966859	1	6446	593727	0	0.185953	0	3
145.3	Cancer of major salivary glands	neoplasms	rs111837807	CCHCR1	1.02905	0.0815855	0.869139	1.18895	0.725625	0.966891	1	1059	560925	0	0.000464031	0	2
244.1	Secondary hypothyroidism	endocrine/metabolic	rs8080583	KANSL1	1.00793	0.0225053	0.963819	1.05204	0.72564	0.966891	1	5533	604297	55.5927	4.50376	0.00273744	3
292.2	Mild cognitive impairment	mental disorders	rs9896243	NSF	1.00454	0.0129144	0.97923	1.02985	0.725656	0.966891	1	20921	583945	0	0.647517	0	4
172.1	Melanomas of skin, dx or hx	neoplasms	rs75505823	LRP1	1.00634	0.0180039	0.97105	1.04163	0.725672	0.966891	1	40952	554884	18.8721	2.46524	0.00667114	3
713	Arthropathy associated with other disorders classified elsewhere	musculoskeletal	rs6869036	MGAT1	0.966324	0.0976352	0.774959	1.15769	0.725698	0.966896	1	2450	558092	46.7567	1.87817	0.0314479	2
427.21	Atrial fibrillation	circulatory system	rs72655853	SBSPON	0.99546	0.0129721	0.970034	1.02088	0.725733	0.966901	1	76636	527291	0	1.64331	0	4
550.1	Inguinal hernia	digestive	rs12660421	FOXP4-AS1	0.992314	0.0219973	0.949199	1.03543	0.725756	0.966901	1	36971	561828	32.6707	2.97048	0.000711629	3
303.3	Psychogenic disorder	mental disorders	rs75505823	LRP1	0.959605	0.11756	0.729186	1.19002	0.725778	0.966901	1	1131	557879	0	0.419067	0	2
464	Acute sinusitis	respiratory	rs67959919	LZTFL1	0.993985	0.0172015	0.96027	1.0277	0.725786	0.966901	1	34095	521083	0	0.0784948	0	3
287	Purpura and other hemorrhagic conditions	hematopoietic	rs467843	TRAPPC13	0.996459	0.010116	0.976631	1.01629	0.725819	0.966902	1	24868	566527	0	1.15677	0	3
429	Ill-defined descriptions and complications of heart disease	circulatory system	rs10774671	OAS1	1.00417	0.011876	0.980894	1.02745	0.72596	0.966902	1	16037	558763	0	0.385111	0	3
733.4	Aseptic necrosis of bone	musculoskeletal	rs10774671	OAS1	1.0081	0.0230271	0.962969	1.05324	0.726001	0.966902	1	4171	605625	76.7337	8.59613	0.00711604	3
723	Other disorders of cervical region	musculoskeletal	rs8052423	SLC22A31	1.01127	0.0319687	0.948607	1.07392	0.726018	0.966902	1	4006	600817	0	0.633586	0	3
805	Fracture of vertebral column without mention of spinal cord injury	injuries & poisonings	rs622568	SEC61G	0.992938	0.0202234	0.953301	1.03258	0.726024	0.966902	1	8574	597295	0	0.0589011	0	3
295.2	Paranoid disorders	mental disorders	rs35705950	MUC5B	0.984828	0.0436301	0.899313	1.07034	0.726032	0.966902	1	3757	604447	12.0881	2.275	0.00182621	3
875	Non-healing surgical wound	injuries & poisonings	rs13050728	IFNAR2	0.991723	0.0237233	0.945226	1.03822	0.726082	0.966902	1	4407	602837	0	0.493561	0	3
840.2	Rotator cuff (capsule) sprain	injuries & poisonings	rs5023077	FBRSL1	0.9953	0.013446	0.968946	1.02165	0.726085	0.966902	1	13037	586184	23.2593	2.60618	0.000306965	3
969	Poisoning by psychotropic agents	injuries & poisonings	rs2277732	DPP9	1.01012	0.028752	0.953769	1.06648	0.726108	0.966902	1	3626	602794	0	0.108503	0	3
362.26	Macular puckering of retina	sense organs	rs13050728	IFNAR2	0.996258	0.010704	0.975278	1.01724	0.726126	0.966902	1	22397	583216	0	1.15574	0	4
512	Other symptoms of respiratory system	respiratory	rs2284028	NCF4	1.0034	0.00969625	0.984397	1.02241	0.726132	0.966902	1	223976	292081	0	0.688427	0	4
705.8	Hyperhidrosis	dermatologic	rs1453205	LOC101928196	0.99129	0.0249832	0.942323	1.04026	0.726214	0.966902	1	3469	599387	0	1.19555	0	3
426.9	Cardiac pacemaker/device in situ	circulatory system	rs11085727	TYK2	0.996423	0.0102331	0.976366	1.01648	0.726223	0.966902	1	27368	578610	0	0.0355339	0	3
070.2	Viral hepatitis B	infectious diseases	rs7960611	CLEC1A	0.989845	0.0291625	0.932686	1.047	0.726327	0.966902	1	4514	612152	0	1.97076	0	4
613.5	Mastodynia	genitourinary	rs467843	TRAPPC13	0.989926	0.0289298	0.933224	1.04663	0.726354	0.966902	1	2921	602984	0	0.716609	0	3
504.1	Idiopathic fibrosing alveolitis	respiratory	rs622568	SEC61G	0.986911	0.0376468	0.913123	1.0607	0.726355	0.966902	1	2395	558030	39.9699	1.66583	0.00299476	2
502	Postinflammatory pulmonary fibrosis	respiratory	rs5023077	FBRSL1	0.993452	0.018773	0.956657	1.03025	0.726399	0.966902	1	6505	597444	0	0.556591	0	3
967	Adverse effects of sedatives or other central nervous system depressants and anesthetics	injuries & poisonings	rs10086829	COL14A1	0.980485	0.0563223	0.870093	1.09088	0.726403	0.966902	1	1038	558128	0	0.0165328	0	2
374.1	Ectropion or entropion	sense organs	rs75505823	LRP1	0.986468	0.0389356	0.910155	1.06278	0.726407	0.966902	1	8816	596282	0	0.517589	0	3
345.12	Partial epilepsy	neurological	rs2284028	NCF4	1.0159	0.045081	0.92754	1.10426	0.726421	0.966902	1	5114	603594	1.68261	2.03423	0.000171744	3
451	Phlebitis and thrombophlebitis	circulatory system	rs10774671	OAS1	0.992835	0.0205511	0.952555	1.03312	0.726423	0.966902	1	5213	598030	24.0481	2.63325	0.000642988	3
414.2	ASCVD	circulatory system	rs5023077	FBRSL1	0.991934	0.0231462	0.946568	1.0373	0.726429	0.966902	1	4151	553594	59.6961	2.48115	0.00835276	2
306.9	Tension headache	mental disorders	rs7560588	BCL11A	0.98839	0.0333778	0.92297	1.05381	0.726443	0.966902	1	3046	601769	0	0.383331	0	3
370.2	Superficial keratitis	sense organs	rs67959919	LZTFL1	0.977648	0.0646282	0.850977	1.10432	0.72651	0.966902	1	2176	553921	8.84383	1.09702	0.00333127	2
800.1	Fracture of neck of femur	injuries & poisonings	rs35705950	MUC5B	0.986889	0.0377326	0.912934	1.06085	0.72652	0.966902	1	4115	556487	0	0.825176	0	2
638	NA	NA	rs7560588	BCL11A	1.02719	0.0767174	0.876826	1.17756	0.726557	0.966902	1	627	561667	0	0.983256	0	2
302	Sexual and gender identity disorders	mental disorders	rs495828	ABO	0.992998	0.0200936	0.953614	1.03238	0.726559	0.966902	1	8156	592885	0	0.936278	0	3
604.1	Redundant prepuce and phimosis/BXO	genitourinary	rs8052423	SLC22A31	0.990242	0.0280397	0.935284	1.0452	0.72656	0.966902	1	5254	603999	54.7577	4.42064	0.0032323	3
428.2	Heart failure NOS	circulatory system	rs6869036	MGAT1	0.978229	0.0629445	0.854858	1.1016	0.726563	0.966902	1	5720	597584	0	0.12791	0	3
165	Cancer within the respiratory system	neoplasms	rs35154152	THBS3	1.00613	0.0174877	0.971858	1.04041	0.726579	0.966902	1	15351	591906	0	1.77867	0	3
595	Hydronephrosis	genitourinary	rs76423999	SLC12A7	0.988489	0.0331124	0.923589	1.05339	0.726602	0.966902	1	8537	595359	67.2783	6.11216	0.00962555	3
312	Conduct disorders	mental disorders	rs6869036	MGAT1	0.982033	0.0518553	0.880396	1.08367	0.72661	0.966902	1	8205	598045	0	0.0567319	0	3
250.21	Type 2 diabetes with ketoacidosis	endocrine/metabolic	rs75505823	LRP1	0.965609	0.100093	0.769426	1.16179	0.726612	0.966902	1	1865	558762	0	0.301176	0	2
362.23	Cystoid macular degeneration of retina	sense organs	rs11085727	TYK2	0.993684	0.0181235	0.958162	1.02921	0.726624	0.966902	1	8521	597087	0	1.49887	0	3
626.13	Irregular menstrual cycle	genitourinary	rs495828	ABO	1.01352	0.0384171	0.938224	1.08882	0.726638	0.966902	1	2433	606144	19.1283	2.47305	0.00141864	3
180.3	Cervical intraepithelial neoplasia [CIN] [Cervical dysplasia]	neoplasms	rs78313563	ESS2	0.957583	0.12398	0.714581	1.20058	0.726644	0.966902	1	2471	608213	0	0.0336915	0	3
709.7	Unspecified diffuse connective tissue disease	dermatologic	rs467843	TRAPPC13	1.02165	0.0612615	0.901575	1.14172	0.726648	0.966902	1	639	561227	0	0.740559	0	2
153.2	Colon cancer	neoplasms	rs11085727	TYK2	1.00549	0.0156741	0.974773	1.03622	0.726648	0.966902	1	11270	595725	58.6089	4.83195	0.00248266	3
191.1	Cancer of brain and nervous system	neoplasms	rs10774671	OAS1	0.987033	0.0373382	0.91385	1.06022	0.726668	0.966902	1	1551	559511	25.3127	1.33892	0.0015928	2
345.11	Generalized convulsive epilepsy	neurological	rs35705950	MUC5B	1.02289	0.064752	0.895976	1.1498	0.726707	0.966902	1	1523	559006	0	0.0297649	0	2
574.11	Cholelithiasis with acute cholecystitis	digestive	rs9501257	HLA-DPB1	1.01676	0.047559	0.923545	1.10998	0.726709	0.966902	1	2122	606841	0	0.814327	0	3
292.3	Memory loss	mental disorders	rs78313563	ESS2	0.982988	0.0490946	0.886763	1.07921	0.726719	0.966902	1	18358	574559	0	1.98236	0	3
366.1	Nonsenile Cataract	sense organs	rs10086829	COL14A1	1.00858	0.0244423	0.960672	1.05649	0.726721	0.966902	1	5555	597345	69.0427	6.46052	0.00847877	3
008	Intestinal infection	infectious diseases	rs35154152	THBS3	1.00684	0.0195108	0.9686	1.04508	0.726742	0.966902	1	11931	578719	0	0.908834	0	3
575.8	Other disorders of biliary tract	digestive	rs10086829	COL14A1	1.01413	0.0401427	0.935448	1.09281	0.726742	0.966902	1	2071	556601	0	0.2368	0	2
303	Psychogenic and somatoform disorders	mental disorders	rs9501257	HLA-DPB1	0.993945	0.0173831	0.959874	1.02802	0.7268	0.966925	1	14158	585646	0	0.483324	0	3
425.8	Other cardiomyopathy	circulatory system	rs10774671	OAS1	0.981969	0.0520797	0.879893	1.08405	0.726803	0.966925	1	802	560871	0	0.119427	0	2
750.2	Lower gastrointestinal congenital anomalies	congenital anomalies	rs10086829	COL14A1	1.01934	0.0548185	0.911891	1.12678	0.726823	0.966925	1	1115	557283	0	0.148949	0	2
594.2	Calculus of lower urinary tract	genitourinary	rs10774671	OAS1	0.991133	0.0254987	0.941155	1.04111	0.726857	0.966931	1	3411	605620	39.2396	3.29162	0.00284992	3
170	Cancer of bone and connective tissue	neoplasms	rs9896243	NSF	0.986462	0.0390232	0.909977	1.06295	0.726871	0.966931	1	2197	557623	0	0.167564	0	2
441	Vascular insufficiency of intestine	circulatory system	rs67959919	LZTFL1	0.975426	0.0712414	0.835793	1.11506	0.726901	0.966938	1	1668	558734	0	0.803033	0	2
362.23	Cystoid macular degeneration of retina	sense organs	rs8052423	SLC22A31	0.992329	0.0220549	0.949101	1.03556	0.726961	0.966938	1	8521	597087	38.3939	3.24643	0.00139367	3
505	Other pulmonary inflamation or edema	respiratory	rs6869036	MGAT1	1.04007	0.112534	0.819508	1.26064	0.72697	0.966938	1	1619	556530	0	0.228214	0	2
367	Disorders of refraction and accommodation; blindness and low vision	sense organs	rs5023077	FBRSL1	0.998418	0.0045357	0.989528	1.00731	0.726981	0.966938	1	387831	181610	0	2.78614	0	4
070.4	Chronic hepatitis	infectious diseases	rs495828	ABO	1.01121	0.0319267	0.948633	1.07379	0.726983	0.966938	1	3271	604616	0	0.444049	0	3
963	Poisoning by primarily systemic agents	injuries & poisonings	rs7089827	TFAM	0.983464	0.0477649	0.889845	1.07708	0.72702	0.966938	1	2362	555824	74.4295	3.91075	0.0139509	2
938	Dermatitis due to solar radiation	dermatologic	rs2924480	ELF5	0.99478	0.0149937	0.965392	1.02417	0.727034	0.966938	1	11913	579484	0	0.836047	0	3
425.8	Other cardiomyopathy	circulatory system	rs147812915	KAT7	1.05937	0.165263	0.735454	1.38328	0.727106	0.966938	1	802	560871	0.617061	1.00621	0.00136698	2
613.7	Other signs and symptoms in breast	genitourinary	rs147812915	KAT7	1.04375	0.122701	0.803256	1.28424	0.72711	0.966938	1	1604	556969	0	0.637926	0	2
187	Cancer of other male genital organs	neoplasms	rs1453205	LOC101928196	1.00972	0.0277147	0.955397	1.06404	0.727119	0.966938	1	2819	605905	0	0.619999	0	3
250.6	Polyneuropathy in diabetes	endocrine/metabolic	rs2277732	DPP9	1.00392	0.0112013	0.981962	1.02587	0.727125	0.966938	1	24100	572651	0	1.88094	0	3
520.2	Disturbances in tooth eruption	digestive	rs2284028	NCF4	1.02652	0.0750157	0.879491	1.17355	0.72713	0.966938	1	1445	553146	0	0.673729	0	2
800.3	Fracture of tibia and fibula	injuries & poisonings	rs467843	TRAPPC13	0.993466	0.0187891	0.956639	1.03029	0.727174	0.966967	1	6891	600880	39.657	3.31439	0.00108354	3
415.1	Acute pulmonary heart disease	circulatory system	rs2277732	DPP9	1.00518	0.0148137	0.976145	1.03422	0.727247	0.966995	1	13749	594070	53.0505	4.2599	0.00170467	3
850	Hemorrhage or hematoma complicating a procedure	injuries & poisonings	rs467843	TRAPPC13	0.992425	0.0218061	0.949685	1.03516	0.727303	0.966995	1	5105	596630	0	0.632619	0	3
793.2	NA	NA	rs72655853	SBSPON	0.985921	0.0406644	0.906218	1.06562	0.727317	0.966995	1	6688	581692	0	0.373666	0	3
379.3	Aphakia and other disorders of lens	sense organs	rs2924480	ELF5	0.993993	0.017279	0.960126	1.02786	0.727322	0.966995	1	9211	591219	3.18803	2.06586	6.20223e-05	3
586.4	Stricture/obstruction of ureter	genitourinary	rs111837807	CCHCR1	0.984089	0.046002	0.893925	1.07425	0.72734	0.966995	1	3294	603184	68.8005	6.41036	0.0312787	3
474.2	Chronic tonsillitis and adenoiditis	respiratory	rs1453205	LOC101928196	0.990454	0.0275088	0.936537	1.04437	0.727341	0.966995	1	2890	605851	0	1.73408	0	3
227.1	Benign neoplasm of adrenal gland	neoplasms	rs6869036	MGAT1	1.02776	0.0785388	0.873823	1.1817	0.727367	0.966995	1	3358	556647	0	0.551226	0	2
271.3	Intestinal disaccharidase deficiencies and disaccharide malabsorption	endocrine/metabolic	rs7089827	TFAM	1.00625	0.0178877	0.971195	1.04131	0.727403	0.966995	1	14209	589243	0	0.976477	0	4
556.11	Angiodysplasia of intestine (without mention of hemorrhage)	digestive	rs75505823	LRP1	0.952705	0.139003	0.680259	1.22515	0.727428	0.966995	1	801	559398	0	0.551948	0	2
287.3	Thrombocytopenia	hematopoietic	rs1405655	NR1H2	1.00363	0.0103818	0.983277	1.02397	0.727429	0.966995	1	23169	571972	0	0.00888471	0	3
204.12	Lymphoid leukemia, chronic	neoplasms	rs67959919	LZTFL1	0.982092	0.0518462	0.880473	1.08371	0.727431	0.966995	1	2986	559081	0	0.291088	0	2
722	Intervertebral disc disorders	musculoskeletal	rs9896243	NSF	0.997799	0.00632081	0.985411	1.01019	0.72745	0.966995	1	105711	461573	0	2.66768	0	4
038	Septicemia	infectious diseases	rs1250993	LOC101929525	1.00364	0.0104334	0.983193	1.02409	0.727494	0.967026	1	26613	567057	0	0.985508	0	3
656	Other perinatal conditions of fetus or newborn	pregnancy complications	rs2277732	DPP9	1.01703	0.0484777	0.922017	1.11205	0.72754	0.967059	1	1417	608641	70.3238	6.73941	0.0223212	3
962	Poisoning by hormones and synthetic substitutes	injuries & poisonings	rs76423999	SLC12A7	0.973098	0.0782992	0.819632	1.12656	0.727626	0.967101	1	1670	555514	76.634	4.27972	0.0472259	2
292.6	Hallucinations	mental disorders	rs467843	TRAPPC13	1.01324	0.0377783	0.939198	1.08729	0.727649	0.967101	1	1668	556743	70.527	3.39293	0.00715815	2
165.1	Cancer of bronchus; lung	neoplasms	rs10086829	COL14A1	1.00537	0.0153733	0.975236	1.0355	0.727663	0.967101	1	14315	593659	0	1.87882	0	3
972	Poisoning by agents primarily affecting the cardiovascular system	injuries & poisonings	rs1250993	LOC101929525	0.985324	0.0424555	0.902112	1.06854	0.727665	0.967101	1	1561	554408	0	0.0543739	0	2
261.4	Vitamin D deficiency	endocrine/metabolic	rs35154152	THBS3	1.00253	0.0072455	0.988325	1.01673	0.727684	0.967101	1	103408	464810	57.9573	7.13559	0.000401031	4
972.6	Antihypertensive agents causing adverse effects	injuries & poisonings	rs1405655	NR1H2	0.980338	0.0570337	0.868552	1.09212	0.727703	0.967101	1	720	557234	0	0.433142	0	2
575.2	Obstruction of bile duct	digestive	rs147812915	KAT7	1.04282	0.120419	0.806795	1.27884	0.727721	0.967101	1	1366	559652	0	0.489078	0	2
198.4	Secondary malignant neoplasm of liver	neoplasms	rs2277732	DPP9	0.989533	0.0302327	0.930277	1.04879	0.727808	0.967162	1	3189	557897	0	0.115415	0	2
687.2	NA	NA	rs8052423	SLC22A31	1.00616	0.0176461	0.971574	1.04075	0.727825	0.967162	1	13143	561360	26.7134	2.72901	0.000463714	3
379.2	Disorders of vitreous body	sense organs	rs1453205	LOC101928196	0.997681	0.00667081	0.984606	1.01076	0.72783	0.967162	1	55132	521632	0	1.97949	0	4
218.1	Uterine leiomyoma	neoplasms	rs2924480	ELF5	0.990729	0.0267681	0.938264	1.04319	0.727875	0.967194	1	5377	604406	0	1.20463	0	3
588.1	Renal osteodystrophy	genitourinary	rs147812915	KAT7	1.03676	0.103764	0.833383	1.24014	0.727909	0.967208	1	2171	558706	70.9122	3.43786	0.20301	2
521	Diseases of hard tissues of teeth	digestive	rs76423999	SLC12A7	1.00321	0.00921593	0.985148	1.02127	0.72794	0.967208	1	131402	451356	9.68319	3.32164	4.48588e-05	4
610.8	Other specified benign mammary dysplasias	genitourinary	rs8080583	KANSL1	1.02054	0.0584514	0.905974	1.1351	0.727969	0.967208	1	825	560479	0	0.254296	0	2
531.2	Gastric ulcer	digestive	rs76423999	SLC12A7	0.984778	0.0441019	0.898339	1.07122	0.727991	0.967208	1	4660	600337	0	0.861889	0	3
579	Other symptoms involving abdomen and pelvis	digestive	rs67959919	LZTFL1	1.01144	0.0327149	0.947322	1.07556	0.727999	0.967208	1	8244	586904	0	0.0161342	0	3
271	Disorders of carbohydrate transport and metabolism	endocrine/metabolic	rs111837807	CCHCR1	0.992343	0.0221033	0.94902	1.03567	0.728013	0.967208	1	14823	587950	0	0.813267	0	4
601.8	Other inflammatory disorders of male genital organs	genitourinary	rs2284028	NCF4	0.970854	0.0850705	0.804116	1.13759	0.728066	0.967244	1	1301	558334	0	0.392764	0	2
798.1	Chronic fatigue syndrome	symptoms	rs7960611	CLEC1A	1.01195	0.0341533	0.945005	1.07889	0.728083	0.967244	1	4246	598557	0	1.58289	0	3
189.1	Cancer of kidney and renal pelvis	neoplasms	rs2924480	ELF5	0.993543	0.0186368	0.957014	1.03007	0.728133	0.967283	1	8068	601996	0	1.87679	0	3
353	Nerve root and plexus disorders	neurological	rs9501257	HLA-DPB1	1.00792	0.0226909	0.963444	1.05239	0.728166	0.967293	1	8349	590971	0	0.378074	0	3
255.1	Adrenal hyperfunction	endocrine/metabolic	rs72655853	SBSPON	0.967417	0.0953147	0.7806	1.15423	0.728184	0.967293	1	1556	560081	0	0.0529948	0	2
911	Blister	injuries & poisonings	rs1453205	LOC101928196	1.00959	0.0274529	0.955778	1.06339	0.728223	0.967317	1	2864	551941	0	0.444746	0	2
724.9	Other unspecified back disorders	musculoskeletal	rs35154152	THBS3	1.00901	0.0258096	0.958419	1.05959	0.728304	0.96733	1	6431	596969	0	0.69098	0	3
994.21	Septic shock	injuries & poisonings	rs12259804	PLEKHS1	1.02631	0.0747628	0.879771	1.17284	0.728352	0.96733	1	2825	605043	26.0824	2.70572	0.0186123	3
790	Nonspecific findings on examination of blood	symptoms	rs35154152	THBS3	0.983538	0.0477928	0.889864	1.07721	0.728357	0.96733	1	1857	553235	78.3503	4.61899	0.0182126	2
313	Pervasive developmental disorders	mental disorders	rs78313563	ESS2	0.980038	0.0580581	0.866244	1.09383	0.728362	0.96733	1	14976	599851	0	0.915216	0	4
592.2	Urethritis and urethral syndrome	genitourinary	rs7960611	CLEC1A	1.01845	0.0526345	0.915284	1.12161	0.728372	0.96733	1	1368	556677	37.3218	1.59545	0.00448906	2
255.2	Adrenal hypofunction	endocrine/metabolic	rs7560588	BCL11A	1.01495	0.0427436	0.931177	1.09873	0.72839	0.96733	1	1746	559207	0	0.339047	0	2
292.1	Aphasia/speech disturbance	mental disorders	rs1250993	LOC101929525	1.00471	0.0135303	0.97819	1.03123	0.728407	0.96733	1	15576	582994	80.0817	10.041	0.00337321	3
426	Cardiac conduction disorders	circulatory system	rs10774671	OAS1	1.00199	0.00572187	0.990774	1.0132	0.728422	0.96733	1	81798	476360	0	2.02925	0	4
592.11	Acute cystitis	genitourinary	rs7089827	TFAM	1.01883	0.0537384	0.913506	1.12416	0.728433	0.96733	1	1737	554048	38.9971	1.63927	0.00376873	2
560.2	Impaction of intestine	digestive	rs8052423	SLC22A31	0.98086	0.0556633	0.87176	1.08996	0.728445	0.96733	1	1287	557485	0	0.10413	0	2
1010.1	NA	NA	rs7960611	CLEC1A	1.00458	0.0131506	0.9788	1.03035	0.728493	0.96734	1	26061	561323	0	2.28226	0	4
426.23	Second degree AV block	circulatory system	rs1453205	LOC101928196	0.989162	0.0313957	0.927627	1.0507	0.728526	0.96734	1	2194	558038	0	0.634025	0	2
761	Cervicalgia	symptoms	rs11085727	TYK2	1.00195	0.00562147	0.990935	1.01297	0.728528	0.96734	1	112354	450851	15.308	3.54225	4.81561e-05	4
697	Sarcoidosis	dermatologic	rs467843	TRAPPC13	1.00964	0.0276481	0.955451	1.06383	0.728562	0.96734	1	3125	558795	79.0388	4.77072	0.00588388	2
352.1	Trigeminal nerve disorders [CN5]	neurological	rs1250993	LOC101929525	1.01019	0.029229	0.952906	1.06748	0.728577	0.96734	1	3224	603838	0	0.749941	0	3
368.1	Amblyopia	sense organs	rs10086829	COL14A1	0.992746	0.0209825	0.95162	1.03387	0.728594	0.96734	1	7476	599867	7.1048	2.15296	0.000255367	3
1009	NA	NA	rs7960611	CLEC1A	0.996557	0.00994076	0.977073	1.01604	0.728635	0.96734	1	49512	499930	5.62962	3.17896	2.92792e-05	4
530.11	GERD	digestive	rs75505823	LRP1	1.00367	0.0105552	0.982981	1.02436	0.728637	0.96734	1	224132	341773	0	1.5646	0	4
275.5	Disorders of calcium/phosphorus metabolism	endocrine/metabolic	rs13050728	IFNAR2	0.994301	0.0164761	0.962007	1.02659	0.728658	0.96734	1	9324	589004	0.92323	2.01864	1.10254e-05	3
625.1	Dyspareunia	genitourinary	rs76423999	SLC12A7	1.02898	0.0823509	0.867571	1.19039	0.728675	0.96734	1	1467	559297	0	0.54202	0	2
041.12	Methicillin resistant Staphylococcus aureus	infectious diseases	rs7560588	BCL11A	0.991166	0.0255823	0.941024	1.04131	0.728695	0.96734	1	4983	599899	0	1.91431	0	3
573.6	Nonspecific elevation of levels of transaminase or lactic acid dehydrogenase [LDH]	digestive	rs13050728	IFNAR2	0.993597	0.0185197	0.957299	1.0299	0.728721	0.96734	1	7276	588621	0	0.161236	0	3
790	Nonspecific findings on examination of blood	symptoms	rs8080583	KANSL1	1.01343	0.0384623	0.93804	1.08881	0.72878	0.96734	1	1857	553235	0	0.455529	0	2
427.2	Atrial fibrillation and flutter	circulatory system	rs13050728	IFNAR2	0.997855	0.00619405	0.985714	1.00999	0.728792	0.96734	1	80079	523912	0	1.08147	0	4
585.4	Chronic kidney disease, Stage I or II	genitourinary	rs2277732	DPP9	1.00532	0.0153018	0.975328	1.03531	0.728811	0.96734	1	13785	584984	0	0.575996	0	3
291.4	Specific nonpsychotic mental disorders due to brain damage	mental disorders	rs35705950	MUC5B	1.0122	0.0349724	0.943652	1.08074	0.728838	0.96734	1	5066	601557	0	1.9869	0	3
362.22	Macular degeneration, wet	sense organs	rs622568	SEC61G	0.99213	0.0227916	0.947459	1.0368	0.728847	0.96734	1	7355	601403	46.145	3.71368	0.00467024	3
565	Anal and rectal conditions	digestive	rs67959919	LZTFL1	1.00753	0.0216432	0.96511	1.04995	0.72885	0.96734	1	20850	558047	0	0.189243	0	3
709	Diffuse diseases of connective tissue	dermatologic	rs7560588	BCL11A	0.988185	0.0342923	0.920972	1.0554	0.728895	0.96734	1	2936	605508	59.968	4.996	0.00866422	3
198.3	Secondary malignant neoplasm of digestive systems	neoplasms	rs1453205	LOC101928196	1.01555	0.0445301	0.928273	1.10283	0.728914	0.96734	1	1087	560397	0	0.0116002	0	2
411.9	Other acute and subacute forms of ischemic heart disease	circulatory system	rs35705950	MUC5B	0.978172	0.0636852	0.853349	1.103	0.728937	0.96734	1	1552	555192	0	0.382742	0	2
830	Dislocation	injuries & poisonings	rs1405655	NR1H2	1.00374	0.0107861	0.982604	1.02489	0.728939	0.96734	1	21100	573517	53.2362	4.27681	0.000542418	3
792.1	Papanicolaou smear of cervix or vagina with atypical squamous cells	genitourinary	rs12259804	PLEKHS1	0.969223	0.090213	0.792405	1.14604	0.728949	0.96734	1	2658	607417	0	1.37865	0	3
327.1	Hypersomnia	neurological	rs13050728	IFNAR2	1.00825	0.0237166	0.961767	1.05474	0.728963	0.96734	1	4500	593495	13.7378	2.31851	0.000427352	3
368.4	Visual field defects	sense organs	rs12259804	PLEKHS1	1.0129	0.0369947	0.940389	1.08541	0.72901	0.967375	1	12797	582419	61.6949	5.22123	0.0256812	3
574.1	Cholelithiasis	digestive	rs35705950	MUC5B	0.994218	0.0167397	0.961408	1.02703	0.729045	0.967383	1	22395	576150	0	0.899893	0	3
531.3	Duodenal ulcer	digestive	rs10774671	OAS1	1.00951	0.0273287	0.955947	1.06308	0.729059	0.967383	1	2892	555119	82.4668	5.70348	0.0100633	2
709.7	Unspecified diffuse connective tissue disease	dermatologic	rs495828	ABO	1.0254	0.0724294	0.883439	1.16736	0.72911	0.967395	1	639	561227	0	0.0654133	0	2
739	Contracture of joint	musculoskeletal	rs6869036	MGAT1	0.972425	0.080745	0.814164	1.13068	0.72911	0.967395	1	3482	603531	15.6222	2.37029	0.0055484	3
444.1	Arterial embolism and thrombosis of lower extremity artery	circulatory system	rs75505823	LRP1	0.973756	0.0768385	0.823152	1.12436	0.729257	0.967442	1	2409	557066	57.714	2.36485	0.214366	2
870	Open wounds of head; neck; and trunk	injuries & poisonings	rs495828	ABO	1.00469	0.0135061	0.978213	1.03116	0.729286	0.967442	1	17982	561938	50.7623	4.06193	0.00108539	3
327	Sleep disorders	neurological	rs2277732	DPP9	0.998213	0.00516859	0.988083	1.00834	0.729307	0.967442	1	161459	379379	0	0.42258	0	4
473.1	Chronic laryngitis	respiratory	rs11085727	TYK2	0.982364	0.0514212	0.881578	1.08315	0.729317	0.967442	1	1074	558365	84.3284	6.38097	0.0899385	2
745	Pain in joint	musculoskeletal	rs111837807	CCHCR1	1.00268	0.00773123	0.987525	1.01783	0.729357	0.967442	1	379266	172373	0	1.17322	0	4
528	Diseases of the oral soft tissues, excluding lesions specific for gingiva and tongue	digestive	rs2284028	NCF4	1.00897	0.0258064	0.958386	1.05955	0.729413	0.967442	1	15662	567545	0	0.567153	0	3
571	Chronic liver disease and cirrhosis	digestive	rs72655853	SBSPON	1.00602	0.0173655	0.971988	1.04006	0.729457	0.967442	1	41039	553810	0	2.6474	0	4
384	Other disorders of tympanic membrane	sense organs	rs75505823	LRP1	1.02017	0.0577547	0.906975	1.13337	0.729464	0.967442	1	4027	603972	0	0.297216	0	3
574.1	Cholelithiasis	digestive	rs7960611	CLEC1A	1.00511	0.0147514	0.976201	1.03403	0.729501	0.967442	1	22395	576150	31.0512	2.9007	0.000351229	3
615	Endometriosis	genitourinary	rs8080583	KANSL1	1.01462	0.0419682	0.932359	1.09687	0.729519	0.967442	1	1624	559671	68.0359	3.12851	0.00809383	2
110.2	Dermatomycoses	infectious diseases	rs1405655	NR1H2	1.00757	0.0218226	0.9648	1.05034	0.729591	0.967442	1	4932	597255	0	0.904724	0	3
381.2	Eustachian tube disorders	sense organs	rs8052423	SLC22A31	0.992216	0.0226073	0.947906	1.03653	0.729594	0.967442	1	8194	590287	0	1.1682	0	3
564.1	Irritable Bowel Syndrome	digestive	rs1250993	LOC101929525	0.995615	0.0127163	0.970691	1.02054	0.729628	0.967442	1	18007	582775	0	0.327907	0	3
287.32	Secondary thrombocytopenia	hematopoietic	rs1250993	LOC101929525	1.01114	0.0320628	0.9483	1.07399	0.72964	0.967442	1	2675	605077	0	0.364396	0	3
727.4	Ganglion and cyst of synovium, tendon, and bursa	musculoskeletal	rs12259804	PLEKHS1	1.01366	0.0392657	0.936701	1.09062	0.729661	0.967442	1	11084	588714	39.0942	3.28376	0.0120056	3
280	Iron deficiency anemias	hematopoietic	rs7089827	TFAM	0.996434	0.0103371	0.976173	1.01669	0.729667	0.967442	1	47923	544715	14.576	3.51189	9.60995e-05	4
426.7	Abnormal electrocardiogram [ECG] [EKG]	circulatory system	rs12660421	FOXP4-AS1	1.00711	0.0205022	0.966926	1.04729	0.72967	0.967442	1	39098	523602	0	1.86174	0	4
090	Sexually transmitted infections (not HIV or hepatitis)	infectious diseases	rs7960611	CLEC1A	1.00782	0.0225527	0.963621	1.05203	0.729674	0.967442	1	7440	594149	61.1642	5.14989	0.00284572	3
550.4	Umbilical hernia	digestive	rs12259804	PLEKHS1	1.01019	0.0293466	0.952673	1.06771	0.729678	0.967442	1	18460	584468	44.0546	3.57491	0.0093136	3
364.4	Corneal degenerations	sense organs	rs67959919	LZTFL1	1.01654	0.0474744	0.923489	1.10959	0.729697	0.967442	1	4412	600366	62.2738	5.30135	0.0246518	3
317.11	Alcoholic liver damage	mental disorders	rs1250993	LOC101929525	1.00549	0.0158463	0.974432	1.03655	0.729697	0.967442	1	11232	593953	0	0.0368507	0	3
722.7	Intervertebral disc disorder with myelopathy	musculoskeletal	rs12259804	PLEKHS1	1.01904	0.0545755	0.912068	1.126	0.729703	0.967442	1	5832	599548	0	0.670453	0	3
754	Congenital musculoskeletal deformities of spine	congenital anomalies	rs2277732	DPP9	1.01067	0.030723	0.950454	1.07089	0.729718	0.967442	1	3026	604545	35.0167	3.07771	0.003107	3
348.9	Other conditions of brain, NOS	neurological	rs13050728	IFNAR2	0.990732	0.0269524	0.937905	1.04356	0.729733	0.967442	1	3416	600898	0	1.09812	0	3
377.3	Optic neuritis/neuropathy	sense organs	rs8080583	KANSL1	1.00777	0.022418	0.963835	1.05171	0.729765	0.967442	1	5581	600437	0	1.5371	0	3
705.1	Dyshidrosis	dermatologic	rs111783124	LOC101928126	0.982696	0.0505322	0.883653	1.08174	0.729775	0.967442	1	2256	605754	25.6274	2.68916	0.00593173	3
710.19	Unspecified osteomyelitis	musculoskeletal	rs10774671	OAS1	0.994598	0.0156811	0.963863	1.02533	0.729781	0.967442	1	9084	599030	0	1.93183	0	3
602.3	Dysplasia of prostate	genitourinary	rs1250993	LOC101929525	1.01579	0.0453514	0.9269	1.10468	0.729784	0.967442	1	1339	558747	71.3116	3.48573	0.0145591	2
170	Cancer of bone and connective tissue	neoplasms	rs35705950	MUC5B	0.981756	0.0533069	0.877275	1.08624	0.729791	0.967442	1	2197	557623	0	0.474582	0	2
735.1	Flat foot	musculoskeletal	rs72655853	SBSPON	0.992129	0.0228771	0.94729	1.03697	0.729792	0.967442	1	27417	573155	0	2.25855	0	4
575.7	Other disorders of gallbladder	digestive	rs2277732	DPP9	0.990421	0.0278692	0.935797	1.04504	0.729812	0.967442	1	3683	601441	0	0.262567	0	3
427.61	Supraventricular premature beats	circulatory system	rs495828	ABO	0.986914	0.0381434	0.912153	1.06167	0.729839	0.967442	1	2189	551877	0	0.24228	0	2
875	Non-healing surgical wound	injuries & poisonings	rs2924480	ELF5	0.991383	0.0250621	0.942262	1.04051	0.729871	0.967442	1	4407	602837	13.2189	2.30465	0.000569877	3
427.2	Atrial fibrillation and flutter	circulatory system	rs78313563	ESS2	1.00935	0.0269483	0.956529	1.06217	0.729893	0.967442	1	80079	523912	0	2.05456	0	4
597	Other disorders of urethra and urinary tract	genitourinary	rs13050728	IFNAR2	1.00674	0.0194641	0.968593	1.04489	0.7299	0.967442	1	6648	599987	0	0.686125	0	3
187	Cancer of other male genital organs	neoplasms	rs111837807	CCHCR1	0.983126	0.0492966	0.886505	1.07975	0.729933	0.967442	1	2819	605905	20.8718	2.52754	0.00371042	3
573.6	Nonspecific elevation of levels of transaminase or lactic acid dehydrogenase [LDH]	digestive	rs5023077	FBRSL1	0.993769	0.0181091	0.958275	1.02926	0.729984	0.967442	1	7276	588621	42.2493	3.46316	0.0012131	3
681.6	Cellulitis and abscess of foot, toe	dermatologic	rs2924480	ELF5	1.00825	0.023819	0.961569	1.05494	0.730007	0.967442	1	4818	600980	0	0.96876	0	3
440.21	Atherosclerosis of native arteries of the extremities with ulceration or gangrene	circulatory system	rs1453205	LOC101928196	0.991728	0.0240708	0.944549	1.03891	0.730017	0.967442	1	3751	605676	0	1.71903	0	3
994.1	Systemic inflammatory response syndrome (SIRS)	injuries & poisonings	rs2924480	ELF5	1.01602	0.0460493	0.925761	1.10627	0.730039	0.967442	1	1292	556956	0	0.000864465	0	2
535.9	Gastritis and duodenitis, NOS	digestive	rs111837807	CCHCR1	1.00832	0.024025	0.961235	1.05541	0.730069	0.967442	1	12300	569609	24.2737	2.64109	0.000840213	3
352.2	Facial nerve disorders [CN7]	neurological	rs467843	TRAPPC13	0.992766	0.0210437	0.95152	1.03401	0.73009	0.967442	1	5456	602806	0	0.140638	0	3
801.1	Fracture of foot	injuries & poisonings	rs35154152	THBS3	1.00815	0.0235232	0.962042	1.05425	0.730118	0.967442	1	8055	600461	0	1.4108	0	3
626.11	Absent or infrequent menstruation	genitourinary	rs78313563	ESS2	0.951846	0.143069	0.671432	1.23226	0.730129	0.967442	1	1717	608158	45.6911	3.68264	0.0693209	3
577.3	Cyst and pseudocyst of pancreas	digestive	rs67959919	LZTFL1	0.981861	0.0530668	0.87785	1.08587	0.730131	0.967442	1	3185	607172	0	0.57149	0	3
876	Posttraumatic wound infection not elsewhere classified	injuries & poisonings	rs622568	SEC61G	1.01793	0.0515153	0.916959	1.1189	0.730132	0.967442	1	1213	557037	0	0.139532	0	2
907	Injuries to the nervous system	injuries & poisonings	rs467843	TRAPPC13	0.993828	0.017953	0.95864	1.02902	0.730218	0.967442	1	7540	594272	0	1.88796	0	3
519.9	Symptoms involving respiratory system and other chest symptoms	respiratory	rs7960611	CLEC1A	1.00845	0.0244103	0.960608	1.0563	0.730234	0.967442	1	7899	588219	48.1703	3.85879	0.00202312	3
474.2	Chronic tonsillitis and adenoiditis	respiratory	rs8052423	SLC22A31	0.987168	0.0374564	0.913753	1.06058	0.730235	0.967442	1	2890	605851	31.6657	2.92679	0.00230909	3
306	Other mental disorder	mental disorders	rs467843	TRAPPC13	1.00253	0.00732373	0.988174	1.01688	0.730277	0.967442	1	49917	508839	39.942	4.99517	0.000200998	4
296	Mood disorders	mental disorders	rs75505823	LRP1	1.00367	0.0106354	0.982828	1.02452	0.730294	0.967442	1	273733	309624	0	1.08401	0	4
694.2	Other dyschromia	dermatologic	rs2284028	NCF4	1.00985	0.0284344	0.954119	1.06558	0.730305	0.967442	1	15560	564996	46.9353	3.76899	0.00331388	3
520.1	Hereditary disturbances in tooth structure	digestive	rs13050728	IFNAR2	0.987596	0.036211	0.916622	1.05857	0.730324	0.967442	1	1900	554036	0	0.55194	0	2
628	Ovarian cyst	genitourinary	rs111837807	CCHCR1	0.984663	0.0448416	0.896773	1.07255	0.730336	0.967442	1	3883	604833	0	0.939277	0	3
800.3	Fracture of tibia and fibula	injuries & poisonings	rs7960611	CLEC1A	1.00906	0.0261589	0.957785	1.06033	0.730366	0.967442	1	6891	600880	52.9042	4.24666	0.00271509	3
276	Disorders of fluid, electrolyte, and acid-base balance	endocrine/metabolic	rs72655853	SBSPON	1.00413	0.0119577	0.980692	1.02757	0.730372	0.967442	1	99125	454527	0	0.699466	0	4
830	Dislocation	injuries & poisonings	rs10774671	OAS1	0.996418	0.0104135	0.976007	1.01683	0.730399	0.967442	1	21100	573517	0	0.365141	0	3
250.22	Type 2 diabetes with renal manifestations	endocrine/metabolic	rs13050728	IFNAR2	1.0031	0.00899208	0.985479	1.02073	0.730404	0.967442	1	33418	570603	0	2.48618	0	4
368.3	Anisometropia	sense organs	rs11085727	TYK2	1.00871	0.025155	0.959402	1.05801	0.730417	0.967442	1	4233	597906	0	1.19563	0	3
977	Personal history of allergy to medicinal agents	injuries & poisonings	rs67959919	LZTFL1	1.03913	0.111391	0.8208	1.25745	0.730424	0.967442	1	822	558448	0	0.100341	0	2
442	Other aneurysm	circulatory system	rs78313563	ESS2	1.01486	0.0428078	0.930954	1.09876	0.730461	0.967442	1	27086	571680	0	1.19196	0	3
293.1	Swelling, mass, or lump in head and neck [Space-occupying lesion, intracranial NOS]	mental disorders	rs10774671	OAS1	0.995331	0.0135854	0.968703	1.02196	0.730463	0.967442	1	12167	578803	18.4649	2.45293	0.000189125	3
686	Other local infections of skin and subcutaneous tissue	dermatologic	rs72655853	SBSPON	1.01461	0.042108	0.932076	1.09714	0.730553	0.967527	1	6199	584468	0	0.0315546	0	3
362.4	Retinal vascular changes and abnomalities	sense organs	rs35705950	MUC5B	1.00707	0.020454	0.966979	1.04716	0.730569	0.967527	1	15364	585628	0	0.482362	0	3
276.12	Hyposmolality and/or hyponatremia	endocrine/metabolic	rs35154152	THBS3	1.00543	0.0157202	0.974615	1.03624	0.730639	0.96753	1	19379	570425	43.5872	3.54529	0.000862957	3
427	Cardiac dysrhythmias	circulatory system	rs67959919	LZTFL1	0.996951	0.00886846	0.979569	1.01433	0.730639	0.96753	1	179417	365335	0	2.25205	0	4
364	Corneal opacity and other disorders of cornea	sense organs	rs1250993	LOC101929525	1.00489	0.0141627	0.977129	1.03265	0.730649	0.96753	1	14087	583306	0	0.523963	0	3
364	Corneal opacity and other disorders of cornea	sense organs	rs12259804	PLEKHS1	0.988306	0.0341706	0.921331	1.05528	0.730661	0.96753	1	14087	583306	0	1.39456	0	3
427.9	Palpitations	circulatory system	rs9896243	NSF	0.995961	0.0117596	0.972912	1.01901	0.730706	0.96753	1	25850	564906	0	2.15121	0	4
530.5	Disorders of esophageal motility	digestive	rs1405655	NR1H2	1.0112	0.032374	0.94775	1.07466	0.730745	0.96753	1	2314	556979	55.0795	2.22616	0.0045484	2
189	Cancer of urinary organs (incl. kidney and bladder)	neoplasms	rs7560588	BCL11A	0.995565	0.0129174	0.970247	1.02088	0.730771	0.96753	1	19835	586840	0	0.0149122	0	3
202	Cancer of other lymphoid, histiocytic tissue	neoplasms	rs5023077	FBRSL1	0.993876	0.0178532	0.958883	1.02887	0.730775	0.96753	1	7220	601934	0	0.118523	0	3
766	Neuralgia, neuritis, and radiculitis NOS	symptoms	rs7560588	BCL11A	0.995036	0.0144666	0.966681	1.02339	0.730833	0.96753	1	16202	569381	72.1425	7.1794	0.00321401	3
291.4	Specific nonpsychotic mental disorders due to brain damage	mental disorders	rs2277732	DPP9	0.991766	0.0240357	0.944656	1.03888	0.730841	0.96753	1	5066	601557	0	1.32274	0	3
216.1	Screening for malignant neoplasms of the skin	neoplasms	rs12259804	PLEKHS1	1.01114	0.0322211	0.94799	1.0743	0.730891	0.96753	1	14100	572720	75.4433	8.14442	0.0757945	3
870	Open wounds of head; neck; and trunk	injuries & poisonings	rs467843	TRAPPC13	1.00406	0.0117776	0.980974	1.02714	0.730918	0.96753	1	17982	561938	41.8163	3.43739	0.000451863	3
733.8	Malunion and nonunion of fracture	musculoskeletal	rs495828	ABO	1.01176	0.033987	0.945141	1.07837	0.730949	0.96753	1	2663	556506	0	0.366237	0	2
359	Muscular dystrophies and other myopathies	neurological	rs111783124	LOC101928126	0.982225	0.052163	0.879986	1.08446	0.730984	0.96753	1	2169	557241	3.48311	1.03609	0.000770029	2
560.4	Other intestinal obstruction	digestive	rs622568	SEC61G	1.007	0.0202915	0.967228	1.04677	0.731026	0.96753	1	8011	597884	0	0.655794	0	3
053	Herpes zoster	infectious diseases	rs2924480	ELF5	0.995214	0.0139566	0.967859	1.02257	0.731028	0.96753	1	14334	576087	0	1.25377	0	3
473.1	Chronic laryngitis	respiratory	rs12660421	FOXP4-AS1	0.953144	0.139625	0.67948	1.22681	0.731071	0.96753	1	1074	558365	38.0673	1.61466	0.0246878	2
738.4	Acquired spondylolisthesis	musculoskeletal	rs2284028	NCF4	1.01531	0.0442025	0.928669	1.10194	0.731115	0.96753	1	6185	595821	12.254	2.27931	0.00123937	3
346.1	Nonspecific abnormal findings on radiological and other examination of skull and head	neurological	rs8080583	KANSL1	1.01701	0.0490704	0.920827	1.11318	0.731121	0.96753	1	1140	555063	0	0.0183057	0	2
296.22	Major depressive disorder	mental disorders	rs111783124	LOC101928126	1.00231	0.00672927	0.989125	1.0155	0.731149	0.96753	1	198246	382807	0	1.05968	0	4
800.1	Fracture of neck of femur	injuries & poisonings	rs8080583	KANSL1	0.990987	0.02635	0.939341	1.04263	0.731158	0.96753	1	4115	556487	0	0.377269	0	2
840.1	Muscle/tendon sprain	injuries & poisonings	rs67959919	LZTFL1	0.971084	0.0854045	0.803691	1.13848	0.731174	0.96753	1	1233	558360	0	0.539125	0	2
364.2	Corneal edema	sense organs	rs111783124	LOC101928126	0.982658	0.0509225	0.882849	1.08247	0.731182	0.96753	1	2081	558330	60.7251	2.54615	0.031832	2
452.2	Deep vein thrombosis [DVT]	circulatory system	rs111837807	CCHCR1	0.993173	0.0199416	0.954087	1.03226	0.731199	0.96753	1	18407	585196	23.7578	2.62322	0.000713922	3
362.9	Retinal edema	sense organs	rs76423999	SLC12A7	1.01197	0.0346537	0.944053	1.0799	0.731235	0.96753	1	7375	597713	63.5051	5.48022	0.0078337	3
381.2	Eustachian tube disorders	sense organs	rs7960611	CLEC1A	1.00841	0.0243962	0.960597	1.05623	0.731277	0.96753	1	8194	590287	0	1.33103	0	3
327	Sleep disorders	neurological	rs10086829	COL14A1	1.00189	0.00551165	0.991092	1.0127	0.731288	0.96753	1	161459	379379	24.8632	3.99272	7.73149e-05	4
726.3	Bursitis	musculoskeletal	rs2924480	ELF5	0.995742	0.0124266	0.971386	1.0201	0.731295	0.96753	1	18363	571643	0	1.65196	0	3
726.4	Calcaneal spur; Exostosis NOS	musculoskeletal	rs622568	SEC61G	0.995034	0.0144987	0.966617	1.02345	0.731341	0.96753	1	15902	572475	0	0.324245	0	3
053.1	Herpes zoster with nervous system complications	infectious diseases	rs12259804	PLEKHS1	1.02597	0.0746787	0.8796	1.17234	0.731362	0.96753	1	2792	606938	54.8779	4.43242	0.0859622	3
531.3	Duodenal ulcer	digestive	rs12660421	FOXP4-AS1	1.02877	0.0826327	0.866811	1.19073	0.731403	0.96753	1	2892	555119	0	0.656796	0	2
289.5	Diseases of spleen	hematopoietic	rs76073397	MIR548H2	1.02313	0.0666287	0.892542	1.15373	0.73141	0.96753	1	1754	558627	55.9314	2.26919	0.0562341	2
690	Erythematosquamous dermatosis	dermatologic	rs76073397	MIR548H2	0.994689	0.0155127	0.964285	1.02509	0.731414	0.96753	1	34911	554753	0	0.432071	0	4
297	Suicidal ideation or attempt	mental disorders	rs78313563	ESS2	0.987984	0.0352208	0.918951	1.05702	0.731423	0.96753	1	32149	566097	0	0.985854	0	4
564.8	NA	NA	rs7560588	BCL11A	1.00743	0.0215635	0.965163	1.04969	0.731471	0.96753	1	7213	584475	15.0723	2.35494	0.000484697	3
713.5	Arthropathy associated with neurological disorders	musculoskeletal	rs111837807	CCHCR1	0.979373	0.0607422	0.860318	1.09843	0.731495	0.96753	1	1927	559778	0	0.110685	0	2
457	Encounter for long-term (current) use of anticoagulants, antithrombotics, aspirin	circulatory system	rs5023077	FBRSL1	1.00519	0.0151008	0.975597	1.03479	0.731501	0.96753	1	10323	583674	0	0.503082	0	3
289.4	Lymphadenitis	hematopoietic	rs111783124	LOC101928126	1.00674	0.0195745	0.968371	1.0451	0.731584	0.96753	1	14858	574721	0	0.433166	0	3
599.1	Urinary obstruction	genitourinary	rs7560588	BCL11A	0.98963	0.0303914	0.930063	1.0492	0.731594	0.96753	1	3570	600706	0	0.18147	0	3
480.11	Pneumococcal pneumonia	respiratory	rs2277732	DPP9	0.987783	0.0358392	0.917538	1.05803	0.731606	0.96753	1	2219	554371	0	0.456599	0	2
611.3	Lump or mass in breast	genitourinary	rs2277732	DPP9	1.00597	0.0173548	0.971954	1.03999	0.731623	0.96753	1	11196	590795	0	0.224942	0	3
513.8	Disorders of diaphragm	respiratory	rs76073397	MIR548H2	1.02245	0.0647345	0.895569	1.14933	0.731644	0.96753	1	2152	556866	0	0.527936	0	2
255.12	Hyperaldosteronism	endocrine/metabolic	rs7560588	BCL11A	0.981777	0.0536315	0.876659	1.08689	0.731657	0.96753	1	1280	560810	0	0.300827	0	2
516	Abnormal sputum	respiratory	rs9501257	HLA-DPB1	0.991442	0.0250638	0.942317	1.04057	0.731658	0.96753	1	6792	594784	0	1.67025	0	3
227	Benign neoplasm of other endocrine glands and related structures	neoplasms	rs75505823	LRP1	0.983925	0.0472595	0.891296	1.07655	0.731663	0.96753	1	7392	600694	55.8173	4.52666	0.028509	3
195.3	Malignant neoplasm of head, face, and neck	neoplasms	rs75505823	LRP1	0.982416	0.0517437	0.880999	1.08383	0.731716	0.96753	1	4794	553040	0	0.032084	0	2
731	Osteitis deformans and osteopathies associated with other disorders classified elsewhere	musculoskeletal	rs67959919	LZTFL1	0.975792	0.0714893	0.835672	1.11591	0.731751	0.96753	1	1936	558775	0	0.260537	0	2
276.14	Hypopotassemia	endocrine/metabolic	rs72655853	SBSPON	1.00681	0.019792	0.968015	1.0456	0.731763	0.96753	1	32623	545335	0	0.434976	0	3
427.61	Supraventricular premature beats	circulatory system	rs78313563	ESS2	1.04844	0.13801	0.777938	1.31894	0.731799	0.96753	1	2189	551877	51.0539	2.04306	0.0437002	2
371.21	Allergic conjunctivitis	sense organs	rs10086829	COL14A1	0.994254	0.0168153	0.961296	1.02721	0.731835	0.96753	1	12379	588932	5.99103	3.19118	0.000116529	4
433.8	Late effects of cerebrovascular disease	circulatory system	rs467843	TRAPPC13	0.996147	0.0112646	0.974069	1.01823	0.731849	0.96753	1	19716	580205	0	0.426615	0	3
427.5	Arrhythmia (cardiac) NOS	circulatory system	rs75505823	LRP1	1.00684	0.0198796	0.967871	1.0458	0.731854	0.96753	1	39288	532253	48.9201	5.87315	0.00786127	4
474.1	Acute tonsillitis	respiratory	rs13050728	IFNAR2	1.01452	0.0420843	0.932039	1.09701	0.731866	0.96753	1	1451	605706	0	0.328271	0	3
525.2	Atrophy of edentulous alveolar ridge	digestive	rs7560588	BCL11A	1.00811	0.0235853	0.961886	1.05434	0.731897	0.96753	1	6023	598768	18.5741	2.45622	0.000667655	3
352.2	Facial nerve disorders [CN7]	neurological	rs75505823	LRP1	0.981614	0.0541663	0.875448	1.08778	0.731902	0.96753	1	5456	602806	14.8292	2.34822	0.00531284	3
296.1	Bipolar	mental disorders	rs11085727	TYK2	1.00308	0.0089907	0.985463	1.02071	0.731909	0.96753	1	37573	571753	0	0.246078	0	4
302	Sexual and gender identity disorders	mental disorders	rs35705950	MUC5B	1.00971	0.0281999	0.954436	1.06498	0.731921	0.96753	1	8156	592885	49.5155	3.96161	0.00678796	3
255.2	Adrenal hypofunction	endocrine/metabolic	rs2924480	ELF5	1.01372	0.039773	0.935763	1.09167	0.731924	0.96753	1	1746	559207	0	0.0692187	0	2
441	Vascular insufficiency of intestine	circulatory system	rs76073397	MIR548H2	1.0235	0.0678139	0.890584	1.15641	0.731964	0.96753	1	1668	558734	0	0.125735	0	2
681.3	Cellulitis and abscess of arm/hand	dermatologic	rs1453205	LOC101928196	0.99466	0.0156365	0.964013	1.02531	0.732053	0.96753	1	8915	588646	0	0.732282	0	3
425.12	Other hypertrophic cardiomyopathy	circulatory system	rs72655853	SBSPON	0.954877	0.134859	0.690552	1.2192	0.732066	0.96753	1	702	561245	44.7673	1.81052	0.0553403	2
374.1	Ectropion or entropion	sense organs	rs5023077	FBRSL1	0.9945	0.0161096	0.962925	1.02608	0.732097	0.96753	1	8816	596282	0	1.12	0	3
875	Non-healing surgical wound	injuries & poisonings	rs495828	ABO	0.990824	0.026934	0.938033	1.04361	0.732157	0.96753	1	4407	602837	0	1.33619	0	3
573.9	Abnormal serum enzyme levels	digestive	rs13050728	IFNAR2	1.00629	0.0183275	0.97037	1.04221	0.732172	0.96753	1	7566	585772	45.9755	3.70203	0.00121798	3
521.2	Dental abrasion, erosion and attrition	digestive	rs10774671	OAS1	0.995408	0.0134488	0.969049	1.02177	0.732194	0.96753	1	12587	589918	0	1.02443	0	4
947	Urticaria	dermatologic	rs12259804	PLEKHS1	0.983954	0.0472743	0.891296	1.07661	0.732221	0.96753	1	8257	589676	55.3291	4.47719	0.0239676	3
588	Disorders resulting from impaired renal function	genitourinary	rs10086829	COL14A1	0.993665	0.0185734	0.957261	1.03007	0.732223	0.96753	1	10350	596318	11.1454	2.25087	0.000179913	3
389	Hearing loss	sense organs	rs495828	ABO	1.00174	0.00507114	0.991797	1.01168	0.732232	0.96753	1	283053	285463	12.6691	3.43521	3.24041e-05	4
870	Open wounds of head; neck; and trunk	injuries & poisonings	rs13050728	IFNAR2	1.00409	0.0119196	0.980724	1.02745	0.732273	0.96753	1	17982	561938	21.0761	2.53409	0.000196541	3
528.6	Leukoplakia of oral mucosa	digestive	rs72655853	SBSPON	0.971528	0.084436	0.806033	1.13702	0.732278	0.96753	1	1496	557928	0	0.288434	0	2
261.41	Rickets or osteomalacia	endocrine/metabolic	rs2277732	DPP9	1.02216	0.0640667	0.896587	1.14773	0.73229	0.96753	1	762	561047	0	0.378919	0	2
765	Cervical radiculitis	symptoms	rs72655853	SBSPON	0.993388	0.0193938	0.955376	1.0314	0.732296	0.96753	1	33389	561680	0	1.05119	0	4
519.8	Other diseases of respiratory system, NEC	respiratory	rs8080583	KANSL1	0.991939	0.0236629	0.945559	1.03832	0.732308	0.96753	1	5082	592354	0	1.11138	0	3
337	Disorders of the autonomic nervous system	neurological	rs12660421	FOXP4-AS1	0.988277	0.0344765	0.920703	1.05585	0.732328	0.96753	1	15888	577360	0	1.44265	0	3
495.2	Asthma with exacerbation	respiratory	rs2277732	DPP9	1.00751	0.0218856	0.964617	1.05041	0.732364	0.96753	1	6536	598135	0	1.07071	0	3
360.2	Progressive myopia	sense organs	rs12259804	PLEKHS1	1.04816	0.137566	0.77853	1.31779	0.732413	0.96753	1	877	559945	0	0.000545923	0	2
305.2	Eating disorder	mental disorders	rs78313563	ESS2	1.04789	0.136823	0.779718	1.31606	0.732428	0.96753	1	2144	608816	0	0.133712	0	3
604.3	Peyronie's disease	genitourinary	rs35705950	MUC5B	1.01537	0.0446116	0.92793	1.10281	0.732434	0.96753	1	2888	607648	0	0.830113	0	3
599.9	Other abnormality of urination	genitourinary	rs78313563	ESS2	0.984834	0.0447011	0.89722	1.07245	0.732446	0.96753	1	21284	560977	0	1.62849	0	3
433.8	Late effects of cerebrovascular disease	circulatory system	rs9501257	HLA-DPB1	1.00503	0.0146903	0.976242	1.03383	0.732448	0.96753	1	19716	580205	0	1.50534	0	3
964.1	Anticoagulants causing adverse effects	injuries & poisonings	rs10774671	OAS1	1.01429	0.0415116	0.932926	1.09565	0.732518	0.96753	1	1257	557914	33.1871	1.49672	0.00288707	2
278.11	Morbid obesity	endocrine/metabolic	rs1405655	NR1H2	0.997767	0.00654153	0.984946	1.01059	0.732554	0.96753	1	63325	531651	0	2.63661	0	4
1011	NA	NA	rs2284028	NCF4	0.989925	0.0296333	0.931844	1.04801	0.732576	0.96753	1	13278	575053	0	1.95249	0	3
367.4	NA	NA	rs1405655	NR1H2	1.00158	0.00462134	0.992523	1.01064	0.732582	0.96753	1	278972	252753	0	1.9272	0	4
537.1	Lesions of stomach and duodenum	digestive	rs9501257	HLA-DPB1	1.02155	0.062399	0.899248	1.14385	0.732584	0.96753	1	998	560053	14.7856	1.17351	0.00137777	2
720	Spinal stenosis	musculoskeletal	rs1453205	LOC101928196	0.997774	0.00652331	0.984988	1.01056	0.73259	0.96753	1	56501	534378	0	0.727997	0	4
272.13	Mixed hyperlipidemia	endocrine/metabolic	rs8052423	SLC22A31	0.997711	0.00670707	0.984565	1.01086	0.73262	0.96753	1	119308	450397	46.9404	5.65402	0.000275657	4
214	Lipoma	neoplasms	rs7960611	CLEC1A	0.995001	0.0146695	0.966249	1.02375	0.732649	0.96753	1	21070	568769	0	1.08262	0	3
189.21	Malignant neoplasm of bladder	neoplasms	rs147812915	KAT7	0.986082	0.0410325	0.905658	1.06651	0.732663	0.96753	1	11134	598050	0	0.0632153	0	3
362.29	Macular degeneration (senile) of retina NOS	sense organs	rs76423999	SLC12A7	0.98994	0.0296031	0.931918	1.04796	0.732698	0.96753	1	11701	590254	0	1.73313	0	3
225	Benign neoplasm of brain and other parts of nervous system	neoplasms	rs9501257	HLA-DPB1	1.01239	0.0360451	0.941738	1.08303	0.732709	0.96753	1	3515	606629	0	0.0617448	0	3
531.3	Duodenal ulcer	digestive	rs67959919	LZTFL1	1.01897	0.055028	0.911113	1.12682	0.73275	0.96753	1	2892	555119	70.6853	3.41126	0.0547558	2
442	Other aneurysm	circulatory system	rs1453205	LOC101928196	1.00315	0.00919933	0.985116	1.02118	0.73275	0.96753	1	27086	571680	2.97139	2.06125	1.97625e-05	3
260.2	severe protein-calorie malnutrition	endocrine/metabolic	rs67959919	LZTFL1	0.978279	0.0643126	0.852226	1.10433	0.732753	0.96753	1	2449	555870	5.23867	1.05528	0.00191317	2
618.1	Prolapse of vaginal walls	genitourinary	rs12259804	PLEKHS1	1.03457	0.0995277	0.839495	1.22964	0.732754	0.96753	1	1566	559917	26.8258	1.3666	0.104115	2
527.7	Disturbance of salivary secretion	digestive	rs10086829	COL14A1	1.00702	0.0204762	0.966883	1.04715	0.732754	0.96753	1	8057	591428	0	1.47133	0	3
218	Benign neoplasm of uterus	neoplasms	rs12660421	FOXP4-AS1	1.01663	0.04831	0.921945	1.11132	0.732766	0.96753	1	5509	603995	0	0.269339	0	3
722.8	Postlaminectomy syndrome	musculoskeletal	rs7960611	CLEC1A	0.99112	0.0261259	0.939913	1.04233	0.732781	0.96753	1	6958	601234	0	0.0433158	0	3
560.3	Peritoneal or intestinal adhesions	digestive	rs12660421	FOXP4-AS1	1.05155	0.147212	0.763011	1.34008	0.732783	0.96753	1	864	560502	0	0.0957238	0	2
286	Coagulation defects	hematopoietic	rs12660421	FOXP4-AS1	0.98801	0.0353314	0.91876	1.05726	0.732788	0.96753	1	14648	583432	0	1.50855	0	3
513.3	Hypoventilation	respiratory	rs7960611	CLEC1A	0.988985	0.0324429	0.925397	1.05257	0.73281	0.96753	1	4483	597135	0	1.38395	0	3
611.3	Lump or mass in breast	genitourinary	rs111837807	CCHCR1	0.990904	0.0267659	0.938443	1.04337	0.732818	0.96753	1	11196	590795	29.2815	2.82812	0.00138509	3
281.9	Deficiency anemias	hematopoietic	rs10774671	OAS1	0.992175	0.0230134	0.947069	1.03728	0.732832	0.96753	1	4115	600263	47.8874	3.83784	0.0022774	3
747	Cardiac and circulatory congenital anomalies	congenital anomalies	rs10774671	OAS1	0.993038	0.0204664	0.952924	1.03315	0.732846	0.96753	1	5309	598082	0	1.43265	0	3
592.1	Cystitis	genitourinary	rs10774671	OAS1	0.993598	0.0188192	0.956712	1.03048	0.732875	0.96753	1	6301	592553	0	1.24894	0	3
276.12	Hyposmolality and/or hyponatremia	endocrine/metabolic	rs2284028	NCF4	0.990819	0.0270253	0.937849	1.04379	0.732892	0.96753	1	19379	570425	0	0.672312	0	3
613	Other nonmalignant breast conditions	genitourinary	rs13050728	IFNAR2	0.993856	0.0180582	0.958462	1.02925	0.732903	0.96753	1	8707	591905	0	0.621473	0	3
199	Neoplasm of uncertain behavior	neoplasms	rs147812915	KAT7	0.989687	0.0303778	0.930146	1.04923	0.732907	0.96753	1	21195	556869	0	1.22622	0	3
208	Benign neoplasm of colon	neoplasms	rs72655853	SBSPON	1.00351	0.0102615	0.983395	1.02362	0.732917	0.96753	1	164486	389029	0	1.21119	0	4
512.2	Painful respiration	respiratory	rs2924480	ELF5	1.00548	0.0160048	0.974106	1.03685	0.732946	0.96753	1	11171	567374	0	0.542519	0	3
513.8	Disorders of diaphragm	respiratory	rs13050728	IFNAR2	1.01189	0.0346553	0.94397	1.07982	0.732959	0.96753	1	2152	556866	0	0.0754358	0	2
295.3	Psychosis	mental disorders	rs10774671	OAS1	0.996165	0.0112631	0.974089	1.01824	0.732971	0.96753	1	17960	588412	0	0.712588	0	4
041	Bacterial infection NOS	infectious diseases	rs2284028	NCF4	1.00578	0.0168972	0.972662	1.0389	0.732996	0.96753	1	37102	544150	56.7896	6.94278	0.00285358	4
426.23	Second degree AV block	circulatory system	rs147812915	KAT7	1.03319	0.095718	0.845584	1.2208	0.733007	0.96753	1	2194	558038	13.5737	1.15706	0.0177333	2
459.9	Circulatory disease NEC	circulatory system	rs72655853	SBSPON	1.00929	0.0271221	0.956134	1.06245	0.733055	0.96753	1	15142	568208	0	1.22465	0	3
244.4	Hypothyroidism NOS	endocrine/metabolic	rs12660421	FOXP4-AS1	1.00592	0.0173149	0.971986	1.03986	0.733067	0.96753	1	68397	539116	9.68226	3.32161	0.000144894	4
371.2	Conjunctivitis, noninfectious	sense organs	rs111783124	LOC101928126	1.00705	0.0205972	0.966679	1.04742	0.733068	0.96753	1	13602	586320	30.0931	4.29142	0.00153901	4
727.2	Bursitis disorders	musculoskeletal	rs11085727	TYK2	1.0062	0.0181129	0.970694	1.0417	0.733127	0.96753	1	8523	586300	59.7496	4.9689	0.00336232	3
379.5	Disorders of iris and ciliary body	sense organs	rs9896243	NSF	0.991697	0.024453	0.94377	1.03963	0.73314	0.96753	1	5631	599599	26.441	2.71891	0.00134379	3
395	Heart valve disorders	circulatory system	rs9501257	HLA-DPB1	0.996082	0.0115147	0.973513	1.01865	0.733156	0.96753	1	39629	554424	0	0.621881	0	4
504.1	Idiopathic fibrosing alveolitis	respiratory	rs7960611	CLEC1A	0.98431	0.046387	0.893391	1.07523	0.733157	0.96753	1	2395	558030	0	0.863727	0	2
526	Diseases of the jaws	digestive	rs1250993	LOC101929525	1.00493	0.0144251	0.976657	1.0332	0.733164	0.96753	1	13651	580538	0	0.760417	0	4
771.2	Cramp of limb	symptoms	rs111783124	LOC101928126	0.989474	0.0310558	0.928605	1.05034	0.733303	0.967663	1	5585	593061	1.4334	2.02908	0.000118436	3
614.52	Vaginitis and vulvovaginitis	genitourinary	rs76073397	MIR548H2	1.0149	0.0434008	0.929832	1.09996	0.733307	0.967663	1	7907	596748	0	1.71387	0	3
071	Human immunodeficiency virus [HIV] disease	infectious diseases	rs2284028	NCF4	0.990256	0.0287441	0.933918	1.04659	0.733371	0.967672	1	6844	604515	0	1.36436	0	3
721.8	Other allied disorders of spine	musculoskeletal	rs8052423	SLC22A31	1.01817	0.052863	0.914558	1.12178	0.733382	0.967672	1	1404	554127	0	0.118393	0	2
364	Corneal opacity and other disorders of cornea	sense organs	rs76073397	MIR548H2	0.991686	0.0245106	0.943645	1.03973	0.733399	0.967672	1	14087	583306	0	0.592574	0	3
257.1	Testicular hypofunction	endocrine/metabolic	rs2284028	NCF4	0.992245	0.022856	0.947448	1.03704	0.733399	0.967672	1	29051	572836	18.8238	2.46378	0.000490273	3
613.9	Breast disorder NOS	genitourinary	rs111783124	LOC101928126	1.02738	0.079322	0.871912	1.18285	0.733427	0.967681	1	1022	558693	0	0.213278	0	2
287.31	Primary thrombocytopenia	hematopoietic	rs7960611	CLEC1A	1.019	0.0552911	0.910633	1.12737	0.733505	0.967756	1	1637	559479	0	0.132478	0	2
276.13	Hyperpotassemia	endocrine/metabolic	rs7089827	TFAM	0.994718	0.0155623	0.964215	1.02522	0.733602	0.967786	1	21392	567741	68.8053	6.41134	0.00192817	3
216	Benign neoplasm of skin	neoplasms	rs1405655	NR1H2	0.997378	0.00771616	0.982254	1.0125	0.733652	0.967786	1	44856	516243	26.0709	4.05794	0.000224183	4
276.41	Acidosis	endocrine/metabolic	rs9501257	HLA-DPB1	1.00639	0.0187329	0.969678	1.04311	0.733656	0.967786	1	11390	582971	65.3502	5.77204	0.00243889	3
703.1	Ingrowing nail	dermatologic	rs2284028	NCF4	1.00676	0.0198151	0.967927	1.0456	0.733675	0.967786	1	32289	558053	0	0.0280947	0	3
531	Peptic ulcer (excl. esophageal)	digestive	rs7960611	CLEC1A	1.00503	0.0147567	0.97611	1.03396	0.733687	0.967786	1	21804	574218	0	0.709694	0	3
713.5	Arthropathy associated with neurological disorders	musculoskeletal	rs72655853	SBSPON	1.02498	0.0725146	0.882848	1.16711	0.733699	0.967786	1	1927	559778	0	0.00304608	0	2
550.2	Diaphragmatic hernia	digestive	rs75505823	LRP1	0.991524	0.0250223	0.94248	1.04057	0.733714	0.967786	1	22866	559097	0	0.29917	0	3
296.22	Major depressive disorder	mental disorders	rs7560588	BCL11A	0.998204	0.00528525	0.987845	1.00856	0.733727	0.967786	1	198246	382807	0	1.7417	0	4
300.13	Phobia	mental disorders	rs2924480	ELF5	1.01261	0.036834	0.940412	1.0848	0.733768	0.967786	1	2071	606769	47.9105	3.83954	0.00558592	3
180.3	Cervical intraepithelial neoplasia [CIN] [Cervical dysplasia]	neoplasms	rs67959919	LZTFL1	0.977351	0.0673647	0.845316	1.10939	0.733798	0.967786	1	2471	608213	0	1.91615	0	3
357	Inflammatory and toxic neuropathy	neurological	rs622568	SEC61G	0.994736	0.0155216	0.964313	1.02516	0.733815	0.967786	1	14443	577675	0	0.424043	0	3
370.3	Keratoconjunctivitis	sense organs	rs2924480	ELF5	1.00682	0.0199965	0.96763	1.04602	0.733819	0.967786	1	7093	590623	0	1.4662	0	3
250.12	Type 1 diabetes with renal manifestations	endocrine/metabolic	rs8052423	SLC22A31	0.981682	0.0543757	0.875106	1.08826	0.73386	0.967786	1	1344	559817	0	0.632479	0	2
289.5	Diseases of spleen	hematopoietic	rs75505823	LRP1	0.970133	0.0891919	0.795316	1.14495	0.733879	0.967786	1	1754	558627	0	0.119695	0	2
597	Other disorders of urethra and urinary tract	genitourinary	rs111783124	LOC101928126	0.990289	0.028707	0.934023	1.04655	0.733894	0.967786	1	6648	599987	51.5394	4.12706	0.00762931	3
706.8	Other specified diseases of sebaceous glands	dermatologic	rs35705950	MUC5B	1.00554	0.0162681	0.973659	1.03743	0.733937	0.967786	1	25725	553940	29.2447	4.23997	0.00174808	4
990	Effects radiation NOS	injuries & poisonings	rs11085727	TYK2	0.993261	0.0198953	0.954266	1.03226	0.733951	0.967786	1	7251	597076	59.0408	4.88291	0.00383741	3
433.11	Occlusion of cerebral arteries, with cerebral infarction	circulatory system	rs2284028	NCF4	1.02652	0.0770222	0.875559	1.17749	0.733958	0.967786	1	2666	556583	0	0.0150352	0	2
080	Postoperative infection	infectious diseases	rs78313563	ESS2	1.02626	0.0762825	0.87675	1.17578	0.733966	0.967786	1	7513	594551	0	1.29497	0	3
580.2	Nephrotic syndrome without mention of glomerulonephritis	genitourinary	rs9896243	NSF	1.01636	0.0477635	0.922746	1.10998	0.73401	0.967786	1	1528	559392	0	0.240743	0	2
370	Keratitis	sense organs	rs1405655	NR1H2	0.99546	0.0133922	0.969211	1.02171	0.734023	0.967786	1	13621	584337	43.6468	5.32356	0.000819547	4
540.1	Appendicitis	digestive	rs72655853	SBSPON	0.983813	0.048033	0.889668	1.07796	0.734036	0.967786	1	4865	605994	0	1.53572	0	3
070.4	Chronic hepatitis	infectious diseases	rs12259804	PLEKHS1	0.97415	0.077087	0.823059	1.12524	0.734044	0.967786	1	3271	604616	0	1.1935	0	3
317.11	Alcoholic liver damage	mental disorders	rs9501257	HLA-DPB1	1.00688	0.0201752	0.967334	1.04642	0.734079	0.967786	1	11232	593953	79.9812	9.99061	0.00568241	3
153.3	Malignant neoplasm of rectum, rectosigmoid junction, and anus	neoplasms	rs467843	TRAPPC13	1.00841	0.0246483	0.960097	1.05672	0.734093	0.967786	1	4028	606254	0	1.50836	0	3
260.3	Adult failure to thrive	endocrine/metabolic	rs1250993	LOC101929525	0.991082	0.026373	0.939391	1.04277	0.734116	0.967786	1	4052	553609	0	0.0595116	0	2
580.31	Nephritis and nephropathy in diseases classified elsewhere	genitourinary	rs7089827	TFAM	0.988249	0.0348048	0.920031	1.05647	0.734135	0.967786	1	3886	604287	16.5679	2.39716	0.000817429	3
291.1	Transient mental disorders due to conditions classified elsewhere	mental disorders	rs111837807	CCHCR1	0.972821	0.0811345	0.813798	1.13184	0.734141	0.967786	1	1101	559860	0	0.240618	0	2
739	Contracture of joint	musculoskeletal	rs5023077	FBRSL1	1.00888	0.0260442	0.957838	1.05993	0.734145	0.967786	1	3482	603531	10.9888	2.24691	0.000472432	3
189.11	Malignant neoplasm of kidney, except pelvis	neoplasms	rs467843	TRAPPC13	1.00614	0.0180385	0.970788	1.0415	0.734223	0.967844	1	7534	602813	26.8727	2.73496	0.000524402	3
1014	NA	NA	rs5023077	FBRSL1	0.98694	0.0387249	0.911039	1.06284	0.734245	0.967844	1	1544	555718	7.36393	1.07949	0.000397427	2
626.8	Infertility, female	genitourinary	rs10086829	COL14A1	1.01881	0.0549106	0.911187	1.12644	0.7343	0.967844	1	1327	610177	0	1.71058	0	3
977	Personal history of allergy to medicinal agents	injuries & poisonings	rs147812915	KAT7	0.942241	0.175295	0.598662	1.28582	0.734312	0.967844	1	822	558448	52.1336	2.08915	0.106188	2
291.8	Alteration of consciousness	mental disorders	rs9896243	NSF	0.990015	0.0295734	0.932051	1.04798	0.734365	0.967844	1	3843	594947	0	1.42967	0	3
214.1	Lipoma of skin and subcutaneous tissue	neoplasms	rs72655853	SBSPON	1.01142	0.0334756	0.945812	1.07704	0.734368	0.967844	1	10553	588212	58.2888	4.79488	0.0102866	3
180	Cervical cancer and dysplasia	neoplasms	rs1405655	NR1H2	0.989863	0.0300287	0.931007	1.04872	0.734396	0.967844	1	2764	607749	62.561	5.34202	0.00551879	3
723	Other disorders of cervical region	musculoskeletal	rs9501257	HLA-DPB1	0.988719	0.033445	0.923167	1.05427	0.734445	0.967844	1	4006	600817	41.3633	3.41084	0.00276769	3
454.1	Varicose veins of lower extremity	circulatory system	rs76423999	SLC12A7	0.992561	0.0220134	0.949414	1.03571	0.734446	0.967844	1	19406	577862	66.6361	5.99451	0.00442165	3
440	Atherosclerosis	circulatory system	rs1453205	LOC101928196	1.00321	0.00944985	0.984688	1.02173	0.734515	0.967844	1	25552	557421	41.8261	3.43797	0.000349963	3
351	Other peripheral nerve disorders	neurological	rs7960611	CLEC1A	1.00247	0.00728487	0.988195	1.01675	0.734517	0.967844	1	107548	462674	66.8712	9.05557	0.000552739	4
840.3	Joint/ligament sprain	injuries & poisonings	rs9501257	HLA-DPB1	1.00585	0.0172106	0.972121	1.03959	0.734527	0.967844	1	14500	579279	21.6523	3.82908	0.000411299	4
721.2	Spondylosis with myelopathy	musculoskeletal	rs1250993	LOC101929525	0.993893	0.0180667	0.958482	1.0293	0.734542	0.967844	1	8648	595335	0	0.597528	0	3
433.6	Acute, but ill-defined cerebrovascular disease	circulatory system	rs2924480	ELF5	0.99564	0.0128864	0.970383	1.0209	0.734542	0.967844	1	17464	586405	41.889	3.44169	0.00060011	3
292.1	Aphasia/speech disturbance	mental disorders	rs13050728	IFNAR2	1.00435	0.0128136	0.97924	1.02947	0.734544	0.967844	1	15576	582994	0	0.814466	0	3
594.3	Calculus of ureter	genitourinary	rs10774671	OAS1	1.00488	0.0143423	0.976764	1.03299	0.734546	0.967844	1	10923	594132	0	0.093021	0	3
285.21	Anemia in chronic kidney disease	hematopoietic	rs7960611	CLEC1A	1.00625	0.0183828	0.970222	1.04228	0.734562	0.967844	1	12612	592443	0	1.46952	0	3
755	Congenital anomalies of limbs	congenital anomalies	rs10086829	COL14A1	0.995209	0.014164	0.967448	1.02297	0.734571	0.967844	1	17761	583257	0	1.01635	0	4
213	Benign neoplasm of bone and articular cartilage	neoplasms	rs467843	TRAPPC13	1.01739	0.050856	0.917713	1.11707	0.734592	0.967844	1	935	558930	0	0.163969	0	2
420.2	Pericarditis	circulatory system	rs147812915	KAT7	1.02179	0.0635885	0.897157	1.14642	0.734614	0.967845	1	4787	601703	0	0.0712529	0	3
972	Poisoning by agents primarily affecting the cardiovascular system	injuries & poisonings	rs12660421	FOXP4-AS1	0.963975	0.108252	0.7518	1.17615	0.734663	0.967857	1	1561	554408	0	0.434494	0	2
760	Back pain	symptoms	rs111837807	CCHCR1	1.00244	0.00717924	0.988365	1.01651	0.734678	0.967857	1	304434	249880	0	0.684501	0	4
041.2	Streptococcus infection	infectious diseases	rs467843	TRAPPC13	0.991797	0.0243065	0.944156	1.03944	0.734699	0.967857	1	4105	599240	0	1.83401	0	3
442.8	Aneurysm of other specified artery	circulatory system	rs1250993	LOC101929525	1.01647	0.0482171	0.921967	1.11098	0.734725	0.967857	1	1202	559516	66.71	3.0039	0.0161676	2
756	Other congenital musculoskeletal anomalies	congenital anomalies	rs35705950	MUC5B	1.02204	0.0643251	0.895958	1.14811	0.73473	0.967857	1	1446	556268	0	0.031143	0	2
770	Myalgia and myositis unspecified	symptoms	rs7089827	TFAM	1.00402	0.0118391	0.980814	1.02722	0.734772	0.967879	1	37517	545107	2.31102	3.07097	1.70091e-05	4
599.1	Urinary obstruction	genitourinary	rs12259804	PLEKHS1	1.02306	0.0673015	0.891148	1.15497	0.734815	0.967879	1	3570	600706	0	1.38398	0	3
709.2	Sicca syndrome	dermatologic	rs495828	ABO	0.983168	0.0501158	0.884941	1.08139	0.734819	0.967879	1	1304	559008	63.2281	2.71947	0.0159586	2
427.6	Premature beats	circulatory system	rs467843	TRAPPC13	0.994942	0.0149722	0.965596	1.02429	0.734834	0.967879	1	11080	582396	5.87309	2.12479	7.59937e-05	3
727.2	Bursitis disorders	musculoskeletal	rs6869036	MGAT1	0.982572	0.0519375	0.880774	1.08437	0.73497	0.967879	1	8523	586300	0	1.63796	0	3
362.23	Cystoid macular degeneration of retina	sense organs	rs78313563	ESS2	1.02369	0.0691751	0.88811	1.15928	0.73497	0.967879	1	8521	597087	0	0.566641	0	3
757	Congenital anomalies of the integument	congenital anomalies	rs622568	SEC61G	1.01871	0.0547642	0.911371	1.12605	0.735006	0.967879	1	1065	559431	0	0.206911	0	2
512	Other symptoms of respiratory system	respiratory	rs7960611	CLEC1A	0.997934	0.00611028	0.985958	1.00991	0.735029	0.967879	1	223976	292081	0	2.28365	0	4
732	Osteochondropathies	musculoskeletal	rs10086829	COL14A1	1.0177	0.0518335	0.916102	1.11929	0.735049	0.967879	1	1264	559011	0	0.349227	0	2
704	Diseases of hair and hair follicles	dermatologic	rs2284028	NCF4	0.993636	0.0188666	0.956657	1.03061	0.735051	0.967879	1	21606	567145	0	2.4238	0	4
420	Carditis	circulatory system	rs76073397	MIR548H2	0.989663	0.0307036	0.929484	1.04984	0.735055	0.967879	1	9095	591931	37.1779	3.1836	0.00659102	3
426.31	Right bundle branch block	circulatory system	rs78313563	ESS2	1.02661	0.077618	0.874483	1.17875	0.735059	0.967879	1	7594	593711	0	1.94554	0	3
513.31	Apnea	respiratory	rs467843	TRAPPC13	0.987044	0.0385404	0.911505	1.06258	0.735084	0.967879	1	1633	555896	0	0.536971	0	2
378.1	Strabismus (not specified as paralytic)	sense organs	rs622568	SEC61G	1.00566	0.016685	0.972959	1.03836	0.735092	0.967879	1	12415	589635	0	0.224505	0	3
609.1	Infertility, male	genitourinary	rs67959919	LZTFL1	1.02859	0.0833116	0.865294	1.19188	0.735138	0.967879	1	1416	609119	0	1.00796	0	3
743.1	Osteoporosis	musculoskeletal	rs2284028	NCF4	1.01009	0.0296706	0.951934	1.06824	0.73514	0.967879	1	21840	579928	9.51463	2.2103	0.00036118	3
446	Polyarteritis nodosa and allied conditions	circulatory system	rs8052423	SLC22A31	0.986128	0.0412935	0.905193	1.06706	0.735142	0.967879	1	2403	557933	36.5126	1.57511	0.00309796	2
736.4	Genu valgum or varum (acquired)	musculoskeletal	rs7960611	CLEC1A	1.01677	0.0491771	0.920387	1.11316	0.735166	0.967879	1	1899	608167	0	1.05766	0	3
841	Sprains and strains of back and neck	injuries & poisonings	rs622568	SEC61G	0.994986	0.0148604	0.96586	1.02411	0.735168	0.967879	1	14861	569015	0	0.450283	0	3
743.11	Osteoporosis NOS	musculoskeletal	rs495828	ABO	0.995764	0.0125485	0.971169	1.02036	0.735172	0.967879	1	21429	580574	40.7123	3.37338	0.000979894	3
244.1	Secondary hypothyroidism	endocrine/metabolic	rs35705950	MUC5B	1.01163	0.0341851	0.944623	1.07863	0.735266	0.967929	1	5533	604297	0	0.633559	0	3
704.1	Alopecia	dermatologic	rs7089827	TFAM	1.00976	0.028728	0.953453	1.06607	0.735309	0.967929	1	4679	602011	51.1236	4.09195	0.00319095	3
1004	NA	NA	rs67959919	LZTFL1	0.985426	0.0434334	0.900296	1.07056	0.735342	0.967929	1	5347	597508	51.0943	4.0895	0.01283	3
285.22	Anemia in neoplastic disease	hematopoietic	rs111837807	CCHCR1	1.01931	0.0565846	0.908405	1.13022	0.735351	0.967929	1	2236	557506	0	0.439893	0	2
735.1	Flat foot	musculoskeletal	rs495828	ABO	1.00389	0.0114791	0.981388	1.02639	0.735389	0.967929	1	27417	573155	0	2.06577	0	4
1002	NA	NA	rs2924480	ELF5	0.996689	0.00981259	0.977457	1.01592	0.735398	0.967929	1	31135	556485	0	2.26352	0	4
508	Pulmonary collapse; interstitial and compensatory emphysema	respiratory	rs10774671	OAS1	0.994772	0.015512	0.964368	1.02518	0.73541	0.967929	1	9268	580615	0	1.0986	0	3
526.42	Arthralgia/ankylosis of temporomandibular joint	digestive	rs111783124	LOC101928126	1.02638	0.0770678	0.875328	1.17743	0.735461	0.967929	1	925	557613	0	0.40522	0	2
930	Allergic reaction to food	injuries & poisonings	rs10086829	COL14A1	0.986303	0.040827	0.906282	1.06632	0.735505	0.967929	1	2112	606439	42.2723	3.46454	0.00451489	3
614.52	Vaginitis and vulvovaginitis	genitourinary	rs2284028	NCF4	1.01039	0.0305934	0.950425	1.07035	0.735515	0.967929	1	7907	596748	12.3315	2.28132	0.00102771	3
198.4	Secondary malignant neoplasm of liver	neoplasms	rs78313563	ESS2	0.961026	0.11771	0.730316	1.19174	0.73557	0.967929	1	3189	557897	53.368	2.14445	0.0344072	2
530.1	Esophagitis, GERD and related diseases	digestive	rs147812915	KAT7	1.00397	0.011728	0.980982	1.02696	0.735571	0.967929	1	235985	330873	54.266	6.55968	0.00132983	4
440.9	Atherosclerosis of aorta	circulatory system	rs2284028	NCF4	0.96815	0.0958447	0.780294	1.15601	0.735575	0.967929	1	1976	550344	0	0.000206503	0	2
375	Disorders of lacrimal system	sense organs	rs10774671	OAS1	1.00936	0.0276006	0.955265	1.06346	0.735642	0.967929	1	2860	555675	0	0.495387	0	2
771.1	Swelling of limb	symptoms	rs5023077	FBRSL1	0.995432	0.0135601	0.968855	1.02201	0.735648	0.967929	1	13160	561921	32.448	2.96068	0.000471181	3
204	Leukemia	neoplasms	rs12259804	PLEKHS1	1.01552	0.0456137	0.926115	1.10492	0.735669	0.967929	1	7603	602544	35.5306	3.10225	0.0193566	3
593	Hematuria	genitourinary	rs76073397	MIR548H2	0.995443	0.0135281	0.968928	1.02196	0.735672	0.967929	1	51862	533577	0	0.611261	0	4
292.5	Transient alteration of awareness	mental disorders	rs10774671	OAS1	0.987912	0.0360272	0.917299	1.05853	0.735687	0.967929	1	1686	555166	0	0.147261	0	2
536.3	Gastroparesis	digestive	rs9896243	NSF	0.989741	0.0305496	0.929864	1.04962	0.73571	0.967929	1	3682	605574	0	0.488167	0	3
368	Visual disturbances	sense organs	rs1453205	LOC101928196	1.00205	0.00607796	0.99014	1.01397	0.735763	0.967929	1	66791	479908	0	0.606768	0	4
292.4	Altered mental status	mental disorders	rs12259804	PLEKHS1	0.989511	0.0312508	0.92826	1.05076	0.735813	0.967929	1	17253	573396	1.93171	2.0394	0.000218136	3
427.1	Paroxysmal tachycardia, unspecified	circulatory system	rs2277732	DPP9	1.00432	0.0127892	0.979256	1.02939	0.735901	0.967929	1	18185	579155	0	0.180631	0	3
840.3	Joint/ligament sprain	injuries & poisonings	rs111783124	LOC101928126	0.993334	0.0198298	0.954468	1.0322	0.735912	0.967929	1	14500	579279	44.8084	5.43561	0.00258656	4
512.9	Other dyspnea	respiratory	rs12660421	FOXP4-AS1	0.995	0.0148624	0.96587	1.02413	0.735922	0.967929	1	87292	448662	21.3923	3.81642	0.000263368	4
284.1	Pancytopenia	hematopoietic	rs72655853	SBSPON	1.01483	0.043646	0.929281	1.10037	0.735946	0.967929	1	5733	601790	78.7725	9.42175	0.0542078	3
365.1	Open-angle glaucoma	sense organs	rs9501257	HLA-DPB1	0.997501	0.00742023	0.982957	1.01204	0.735957	0.967929	1	89594	506018	40.0255	5.00213	0.000195749	4
286.2	Encounter for long-term (current) use of anticoagulants	hematopoietic	rs5023077	FBRSL1	0.99759	0.00715763	0.983561	1.01162	0.735987	0.967929	1	49761	550412	19.616	2.48806	9.8864e-05	3
340.1	Migrain with aura	neurological	rs1250993	LOC101929525	0.992647	0.0218896	0.949744	1.03555	0.736008	0.967929	1	5957	599061	0	1.89359	0	3
195.3	Malignant neoplasm of head, face, and neck	neoplasms	rs2284028	NCF4	1.02341	0.0686467	0.888866	1.15796	0.736008	0.967929	1	4794	553040	0	0.092567	0	2
803.3	Fracture of clavicle or scapula	injuries & poisonings	rs76073397	MIR548H2	0.984317	0.0468886	0.892416	1.07622	0.736029	0.967929	1	3648	606596	0	0.0402912	0	3
320	Meningitis	neurological	rs12259804	PLEKHS1	0.959533	0.122545	0.719344	1.19972	0.736048	0.967929	1	1140	560115	0	0.161317	0	2
428.3	Heart failure with reduced EF [Systolic or combined heart failure]	circulatory system	rs76423999	SLC12A7	1.0055	0.0162649	0.973617	1.03738	0.736105	0.967929	1	37181	567970	0	2.4634	0	4
530.2	Esophageal bleeding (varices/hemorrhage)	digestive	rs1453205	LOC101928196	1.00655	0.0193821	0.968564	1.04454	0.736128	0.967929	1	5785	600402	11.8116	2.26787	0.000233844	3
293.1	Swelling, mass, or lump in head and neck [Space-occupying lesion, intracranial NOS]	mental disorders	rs78313563	ESS2	1.01928	0.0566839	0.908182	1.13038	0.736161	0.967929	1	12167	578803	0	0.281786	0	3
426.8	Other cardiac conduction disorders	circulatory system	rs1453205	LOC101928196	0.986893	0.0391564	0.910147	1.06364	0.736166	0.967929	1	1411	556976	0	0.126214	0	2
609	Male infertility and abnormal spermatozoa	genitourinary	rs7560588	BCL11A	0.989538	0.0312173	0.928352	1.05072	0.736202	0.967929	1	3456	604160	0	0.743395	0	3
916	Contusion	injuries & poisonings	rs2924480	ELF5	0.996798	0.00951912	0.978141	1.01546	0.73622	0.967929	1	31972	522332	0	0.591616	0	3
216.1	Screening for malignant neoplasms of the skin	neoplasms	rs35705950	MUC5B	0.993232	0.0201592	0.95372	1.03274	0.736221	0.967929	1	14100	572720	70.1364	6.69711	0.0292183	3
585.31	Renal dialysis	genitourinary	rs1453205	LOC101928196	1.00627	0.0185587	0.969896	1.04265	0.736225	0.967929	1	6393	604466	10.7121	2.23995	0.000141459	3
244.2	Acquired hypothyroidism	endocrine/metabolic	rs11085727	TYK2	0.992467	0.0224477	0.94847	1.03646	0.736237	0.967929	1	5281	600725	0	0.174549	0	3
279.7	Other immunological findings	endocrine/metabolic	rs10086829	COL14A1	1.01334	0.0393455	0.936222	1.09046	0.736281	0.967929	1	2285	605371	0.593229	2.01194	3.72355e-05	3
754.2	Spondylolisthesis, congenital	congenital anomalies	rs7089827	TFAM	1.01782	0.0524412	0.915032	1.1206	0.736303	0.967929	1	1891	558382	69.4118	3.26924	0.0131206	2
535.1	Acute gastritis	digestive	rs8080583	KANSL1	1.0114	0.033677	0.945397	1.07741	0.736336	0.967929	1	2440	598116	0	1.7135	0	3
362.4	Retinal vascular changes and abnomalities	sense organs	rs7560588	BCL11A	0.995024	0.0148164	0.965984	1.02406	0.736356	0.967929	1	15364	585628	0	1.54627	0	3
255.12	Hyperaldosteronism	endocrine/metabolic	rs35705950	MUC5B	0.972816	0.0818743	0.812343	1.13329	0.736408	0.967929	1	1280	560810	0	0.031678	0	2
521.2	Dental abrasion, erosion and attrition	digestive	rs6869036	MGAT1	0.985534	0.0432894	0.900687	1.07038	0.736409	0.967929	1	12587	589918	0	0.840174	0	4
427.21	Atrial fibrillation	circulatory system	rs9501257	HLA-DPB1	0.996986	0.00896687	0.979411	1.01456	0.736422	0.967929	1	76636	527291	51.2203	6.15009	0.000559491	4
555.2	Ulcerative colitis	digestive	rs622568	SEC61G	0.99198	0.0239233	0.94509	1.03887	0.736424	0.967929	1	6155	601178	67.8895	6.22849	0.00576365	3
555.21	Ulcerative colitis (chronic)	digestive	rs35705950	MUC5B	1.01875	0.0551785	0.910596	1.1269	0.73643	0.967929	1	1930	557994	0	0.795154	0	2
284.1	Pancytopenia	hematopoietic	rs10774671	OAS1	0.993397	0.0196818	0.954821	1.03197	0.736432	0.967929	1	5733	601790	0	0.924474	0	3
429.3	Symptoms involving cardiovascular system	circulatory system	rs35154152	THBS3	1.00873	0.02583	0.958105	1.05936	0.736448	0.967929	1	6872	586061	0	1.20949	0	3
721.8	Other allied disorders of spine	musculoskeletal	rs2924480	ELF5	1.01508	0.0444755	0.927909	1.10225	0.736458	0.967929	1	1404	554127	0	0.143572	0	2
720.1	Spinal stenosis of lumbar region	musculoskeletal	rs467843	TRAPPC13	0.99715	0.00848242	0.980524	1.01378	0.736476	0.967929	1	35899	563101	55.6487	6.76418	0.000617076	4
788	Syncope and collapse	symptoms	rs7960611	CLEC1A	0.996469	0.0105113	0.975867	1.01707	0.736479	0.967929	1	44958	540698	0	2.28045	0	4
250.7	Diabetic retinopathy	endocrine/metabolic	rs1250993	LOC101929525	0.997203	0.00832348	0.980889	1.01352	0.736497	0.967929	1	44255	551115	50.0526	6.00632	0.00041534	4
302.1	Decreased libido	mental disorders	rs111837807	CCHCR1	1.01587	0.0468186	0.92411	1.10764	0.736562	0.967929	1	3090	602867	0	0.614323	0	3
478	Throat pain	respiratory	rs467843	TRAPPC13	0.990077	0.0296466	0.931969	1.04818	0.736572	0.967929	1	2738	595426	26.9275	2.73701	0.0013269	3
340	Migraine	neurological	rs2277732	DPP9	1.00298	0.00883195	0.985664	1.02029	0.736606	0.967929	1	46020	554647	41.6384	5.14036	0.000431682	4
721.1	Spondylosis without myelopathy	musculoskeletal	rs467843	TRAPPC13	1.00202	0.0059979	0.990263	1.01378	0.736624	0.967929	1	78525	487817	38.5572	4.88259	0.000144981	4
395	Heart valve disorders	circulatory system	rs76423999	SLC12A7	1.00538	0.0159549	0.974109	1.03665	0.736635	0.967929	1	39629	554424	0	1.72879	0	4
578.1	Hematemesis	digestive	rs67959919	LZTFL1	0.981171	0.056522	0.870388	1.09195	0.736638	0.967929	1	3089	604238	0	0.0206366	0	3
592.2	Urethritis and urethral syndrome	genitourinary	rs111837807	CCHCR1	1.02637	0.0773902	0.874683	1.17805	0.736644	0.967929	1	1368	556677	15.1936	1.17916	0.00214674	2
525.2	Atrophy of edentulous alveolar ridge	digestive	rs1405655	NR1H2	0.993318	0.0199379	0.954239	1.0324	0.736656	0.967929	1	6023	598768	0	0.727218	0	3
523.32	Chronic periodontitis	digestive	rs9896243	NSF	0.99635	0.0108735	0.975038	1.01766	0.736682	0.967929	1	32234	566938	0	0.677609	0	4
327.3	Sleep apnea	neurological	rs10086829	COL14A1	1.00171	0.00508497	0.991745	1.01168	0.736689	0.967929	1	205583	385499	16.6176	3.59788	3.99168e-05	4
508	Pulmonary collapse; interstitial and compensatory emphysema	respiratory	rs2284028	NCF4	1.01297	0.0383299	0.937843	1.0881	0.736727	0.967929	1	9268	580615	0	0.610176	0	3
274.1	Gout	endocrine/metabolic	rs1405655	NR1H2	1.00233	0.00692392	0.988759	1.0159	0.736741	0.967929	1	56610	548449	0	0.765648	0	4
737.3	Kyphoscoliosis and scoliosis	musculoskeletal	rs7960611	CLEC1A	0.988922	0.0331383	0.923971	1.05387	0.736754	0.967929	1	4347	599445	2.7353	2.05624	0.000116493	3
427.6	Premature beats	circulatory system	rs1453205	LOC101928196	0.99528	0.0140755	0.967692	1.02287	0.73677	0.967929	1	11080	582396	0	0.584866	0	3
596.5	Functional disorders of bladder	genitourinary	rs111837807	CCHCR1	1.00643	0.0190749	0.969045	1.04382	0.736787	0.967929	1	19271	579258	0	1.29624	0	3
274.11	Gouty arthropathy	endocrine/metabolic	rs75505823	LRP1	0.98707	0.0387262	0.911166	1.06297	0.736825	0.967929	1	11316	597686	28.5187	4.1969	0.00937532	4
710.1	Osteomyelitis	musculoskeletal	rs10774671	OAS1	1.00448	0.0133126	0.978391	1.03058	0.736839	0.967929	1	12740	594633	0	1.32548	0	3
292.1	Aphasia/speech disturbance	mental disorders	rs9501257	HLA-DPB1	1.00567	0.0168305	0.972684	1.03866	0.736842	0.967929	1	15576	582994	30.9624	2.89697	0.000459776	3
757	Congenital anomalies of the integument	congenital anomalies	rs11085727	TYK2	1.01721	0.0507794	0.917682	1.11674	0.736857	0.967929	1	1065	559431	0	0.373048	0	2
429.2	Abnormal function study of cardiovascular system	circulatory system	rs1250993	LOC101929525	0.992928	0.0211202	0.951533	1.03432	0.736859	0.967929	1	6259	588414	0	1.79628	0	3
333.4	Torsion dystonia	neurological	rs78313563	ESS2	1.03742	0.109346	0.823106	1.25174	0.736873	0.967929	1	3108	605987	0	0.84376	0	3
272.11	Hypercholesterolemia	endocrine/metabolic	rs9896243	NSF	1.00231	0.00686313	0.988857	1.01576	0.736905	0.967929	1	86287	489058	0	2.05444	0	4
250.14	Type 1 diabetes with neurological manifestations	endocrine/metabolic	rs9501257	HLA-DPB1	1.01056	0.0312674	0.949275	1.07184	0.736912	0.967929	1	4551	602708	21.5052	2.54794	0.0010531	3
729	Other disorders of soft tissues	musculoskeletal	rs78313563	ESS2	0.975937	0.0725141	0.83381	1.11807	0.736953	0.967929	1	7759	581773	0	0.273725	0	3
270.38	Other specified disorders of plasma protein metabolism	endocrine/metabolic	rs8080583	KANSL1	1.01784	0.0526646	0.914622	1.12107	0.736987	0.967929	1	979	558169	0	0.0825142	0	2
208	Benign neoplasm of colon	neoplasms	rs78313563	ESS2	1.00671	0.0199216	0.967666	1.04576	0.737002	0.967929	1	164486	389029	41.7464	5.14989	0.00149934	4
189.21	Malignant neoplasm of bladder	neoplasms	rs1405655	NR1H2	0.994983	0.0149764	0.965629	1.02434	0.737003	0.967929	1	11134	598050	0	0.59042	0	3
875	Non-healing surgical wound	injuries & poisonings	rs12660421	FOXP4-AS1	1.0207	0.0610238	0.901098	1.14031	0.737007	0.967929	1	4407	602837	18.1613	2.44383	0.00249618	3
550.1	Inguinal hernia	digestive	rs2284028	NCF4	1.00649	0.019275	0.968715	1.04427	0.737015	0.967929	1	36971	561828	4.04279	2.08426	7.09648e-05	3
292	Neurological disorders	mental disorders	rs75505823	LRP1	1.00511	0.0151881	0.975345	1.03488	0.737016	0.967929	1	73340	502177	14.3802	3.50386	0.000711643	4
972	Poisoning by agents primarily affecting the cardiovascular system	injuries & poisonings	rs75505823	LRP1	1.03362	0.0984931	0.840573	1.22667	0.737076	0.96798	1	1561	554408	0	0.174047	0	2
271.3	Intestinal disaccharidase deficiencies and disaccharide malabsorption	endocrine/metabolic	rs1250993	LOC101929525	0.995234	0.0142341	0.967335	1.02313	0.737146	0.968044	1	14209	589243	25.6455	4.03472	0.000393658	4
112	Candidiasis	infectious diseases	rs35154152	THBS3	0.993512	0.0194004	0.955487	1.03154	0.737238	0.968136	1	11705	578002	0	0.329129	0	3
132	Infestation (lice, mites)	infectious diseases	rs9501257	HLA-DPB1	0.98524	0.0443287	0.898355	1.07212	0.73728	0.968163	1	2305	603562	0	1.08366	0	3
1005	NA	NA	rs35705950	MUC5B	1.00303	0.0090308	0.985332	1.02073	0.737401	0.968295	1	94712	435990	44.1432	5.37088	0.000896494	4
710.19	Unspecified osteomyelitis	musculoskeletal	rs11085727	TYK2	0.9941	0.0176501	0.959506	1.02869	0.737445	0.968324	1	9084	599030	80.0994	10.05	0.00805204	3
510	Other diseases of lung	respiratory	rs495828	ABO	1.00388	0.0115536	0.981235	1.02652	0.737511	0.968373	1	24641	558221	56.7297	4.62211	0.00126976	3
041.9	Infection with drug-resistant microorganisms	infectious diseases	rs9896243	NSF	0.985385	0.0439338	0.899275	1.0715	0.737542	0.968373	1	1735	556960	78.8307	4.72382	0.0346183	2
705.8	Hyperhidrosis	dermatologic	rs1405655	NR1H2	1.00883	0.0262373	0.957405	1.06026	0.737565	0.968373	1	3469	599387	0	0.476699	0	3
289.4	Lymphadenitis	hematopoietic	rs495828	ABO	1.00501	0.0149146	0.975777	1.03424	0.737568	0.968373	1	14858	574721	30.9436	2.89618	0.000545925	3
706	Diseases of sebaceous glands	dermatologic	rs1453205	LOC101928196	0.998115	0.00563094	0.987079	1.00915	0.73762	0.968373	1	80150	471118	0	0.420177	0	4
850	Hemorrhage or hematoma complicating a procedure	injuries & poisonings	rs76423999	SLC12A7	1.01417	0.0419917	0.931862	1.09647	0.737645	0.968373	1	5105	596630	0	0.718717	0	3
426.23	Second degree AV block	circulatory system	rs622568	SEC61G	1.01296	0.0384457	0.937605	1.08831	0.737695	0.968373	1	2194	558038	0	0.514246	0	2
427.4	Cardiac arrest and ventricular fibrillation	circulatory system	rs2284028	NCF4	1.01934	0.0572104	0.907209	1.13147	0.737736	0.968373	1	3431	554450	59.7474	2.48431	0.0191239	2
440.22	Atherosclerosis of native arteries of the extremities with intermittent claudication	circulatory system	rs13050728	IFNAR2	0.995208	0.0143499	0.967082	1.02333	0.737813	0.968373	1	12369	588205	0	0.939019	0	3
601.11	Acute prostatitis	genitourinary	rs12259804	PLEKHS1	0.972991	0.0817968	0.812669	1.13331	0.737825	0.968373	1	2652	602087	57.3615	4.69059	0.127953	3
010	Tuberculosis	infectious diseases	rs35154152	THBS3	1.01213	0.0360196	0.941531	1.08273	0.737846	0.968373	1	2954	604601	51.0467	4.08553	0.00507981	3
990	Effects radiation NOS	injuries & poisonings	rs7089827	TFAM	1.00872	0.0259368	0.957882	1.05955	0.73787	0.968373	1	7251	597076	56.8768	4.63788	0.00329054	3
252.1	Hyperparathyroidism	endocrine/metabolic	rs1405655	NR1H2	1.00614	0.0182867	0.970296	1.04198	0.737911	0.968373	1	7172	601046	17.5252	2.42498	0.000294644	3
695.7	Prurigo and Lichen	dermatologic	rs467843	TRAPPC13	0.995119	0.0146235	0.966457	1.02378	0.737912	0.968373	1	11364	586262	40.0053	3.33363	0.000530073	3
1000	NA	NA	rs76073397	MIR548H2	0.988192	0.0354994	0.918614	1.05777	0.737932	0.968373	1	7232	595657	0	0.883115	0	3
389	Hearing loss	sense organs	rs2924480	ELF5	1.00157	0.00470009	0.992362	1.01079	0.737951	0.968373	1	283053	285463	8.66405	3.28458	1.71245e-05	4
386	Vertiginous syndromes and other disorders of vestibular system	sense organs	rs9501257	HLA-DPB1	1.00522	0.0155755	0.974695	1.03575	0.738016	0.968373	1	19844	577916	0	2.02345	0	4
476	Allergic rhinitis	respiratory	rs72655853	SBSPON	0.996347	0.0109421	0.974901	1.01779	0.738043	0.968373	1	125595	429142	0	2.74645	0	4
593	Hematuria	genitourinary	rs10086829	COL14A1	1.00284	0.00848888	0.986204	1.01948	0.738088	0.968373	1	51862	533577	36.5312	4.72673	0.00032783	4
536.8	Dyspepsia and other specified disorders of function of stomach	digestive	rs467843	TRAPPC13	0.995401	0.013786	0.968381	1.02242	0.738127	0.968373	1	12885	576328	0	0.907687	0	3
512.1	Wheezing	respiratory	rs111783124	LOC101928126	1.01078	0.0320755	0.947913	1.07365	0.738141	0.968373	1	5432	589044	0	1.35451	0	3
255.1	Adrenal hyperfunction	endocrine/metabolic	rs67959919	LZTFL1	1.02848	0.0840064	0.863828	1.19313	0.738163	0.968373	1	1556	560081	0	0.122895	0	2
415.21	Primary pulmonary hypertension	circulatory system	rs10086829	COL14A1	0.98698	0.0392048	0.910139	1.06382	0.738168	0.968373	1	2165	556621	52.2102	2.0925	0.0052844	2
447	Other disorders of arteries and arterioles	circulatory system	rs622568	SEC61G	1.00858	0.0255698	0.958467	1.0587	0.738177	0.968373	1	4960	595598	34.426	3.04999	0.0013787	3
963.1	Antineoplastic and immunosuppressive drugs causing adverse effects	injuries & poisonings	rs7960611	CLEC1A	1.01639	0.0486257	0.92108	1.11169	0.738183	0.968373	1	2135	556620	72.8156	3.67858	0.0161223	2
200	Myeloproliferative disease	neoplasms	rs8052423	SLC22A31	0.991847	0.0244932	0.943841	1.03985	0.738211	0.968373	1	6941	600139	24.9151	2.66365	0.00104246	3
716.9	Arthropathy NOS	musculoskeletal	rs495828	ABO	0.99713	0.00859912	0.980276	1.01398	0.738233	0.968373	1	47855	523372	42.4635	5.21408	0.000442793	4
508	Pulmonary collapse; interstitial and compensatory emphysema	respiratory	rs147812915	KAT7	1.01511	0.0448808	0.927145	1.10308	0.738251	0.968373	1	9268	580615	0	0.219447	0	3
458.9	Hypotension NOS	circulatory system	rs9501257	HLA-DPB1	0.995599	0.0132026	0.969722	1.02148	0.738303	0.968373	1	26985	549061	0.555274	2.01117	3.69496e-06	3
377.3	Optic neuritis/neuropathy	sense organs	rs12660421	FOXP4-AS1	0.982088	0.0541046	0.876043	1.08813	0.738328	0.968373	1	5581	600437	19.9455	2.4983	0.00225061	3
384	Other disorders of tympanic membrane	sense organs	rs8052423	SLC22A31	1.01087	0.0323517	0.947457	1.07428	0.738336	0.968373	1	4027	603972	0	0.0517804	0	3
290.16	Vascular dementia	mental disorders	rs622568	SEC61G	1.00824	0.0245679	0.960087	1.05639	0.738369	0.968373	1	5417	603065	10.6773	2.23907	0.000283472	3
394	Rheumatic disease of the heart valves	circulatory system	rs10774671	OAS1	1.00574	0.0171288	0.972165	1.03931	0.738373	0.968373	1	7600	590470	0	0.115868	0	3
560.3	Peritoneal or intestinal adhesions	digestive	rs78313563	ESS2	1.07259	0.20982	0.661348	1.48384	0.738378	0.968373	1	864	560502	0	0.400452	0	2
505	Other pulmonary inflamation or edema	respiratory	rs13050728	IFNAR2	0.986926	0.0394013	0.9097	1.06415	0.738382	0.968373	1	1619	556530	25.1942	1.33679	0.00148172	2
681.6	Cellulitis and abscess of foot, toe	dermatologic	rs6869036	MGAT1	1.02308	0.0683147	0.889182	1.15698	0.738383	0.968373	1	4818	600980	0	1.83044	0	3
695.42	Systemic lupus erythematosus	dermatologic	rs495828	ABO	1.01536	0.0456555	0.925879	1.10485	0.738407	0.968373	1	1648	560283	0	0.161969	0	2
245	Thyroiditis	endocrine/metabolic	rs111783124	LOC101928126	0.983259	0.050553	0.884176	1.08234	0.738415	0.968373	1	2096	558444	52.1784	2.0911	0.0416931	2
366.1	Nonsenile Cataract	sense organs	rs1453205	LOC101928196	0.993421	0.0197671	0.954677	1.03216	0.738416	0.968373	1	5555	597345	0	1.23899	0	3
226	Benign neoplasm of thyroid glands	neoplasms	rs72655853	SBSPON	1.03755	0.110379	0.821204	1.25389	0.738428	0.968373	1	924	559968	32.2779	1.47662	0.0634364	2
272.12	Hyperglyceridemia	endocrine/metabolic	rs76073397	MIR548H2	1.00649	0.0193763	0.968513	1.04447	0.738449	0.968373	1	22350	579210	0	0.461552	0	4
443.8	Other specified peripheral vascular diseases	circulatory system	rs2924480	ELF5	0.989762	0.0308189	0.929357	1.05017	0.738453	0.968373	1	2974	554263	86.344	7.32278	0.0238784	2
430.1	Subarachnoid hemorrhage	circulatory system	rs111837807	CCHCR1	0.970004	0.0912146	0.791223	1.14878	0.738465	0.968373	1	895	560874	0	0.00465888	0	2
599.3	Dysuria	genitourinary	rs111783124	LOC101928126	0.992441	0.02273	0.94789	1.03699	0.738503	0.968373	1	11293	572000	0	0.14473	0	3
459.7	Blood vessel replaced	circulatory system	rs12259804	PLEKHS1	0.973934	0.0791168	0.818865	1.129	0.738509	0.968373	1	2544	555991	0	5.33752e-05	0	2
361.1	Retinal detachment with retinal defect	sense organs	rs10086829	COL14A1	0.992051	0.0239076	0.945192	1.03891	0.738512	0.968373	1	5732	603421	0	0.214124	0	3
724	Other and unspecified disorders of back	musculoskeletal	rs2277732	DPP9	0.995606	0.0131931	0.969747	1.02146	0.738519	0.968373	1	17548	567993	0	0.29724	0	3
272.12	Hyperglyceridemia	endocrine/metabolic	rs1453205	LOC101928196	1.00334	0.00999588	0.98375	1.02293	0.738538	0.968373	1	22350	579210	0	1.23159	0	4
345.3	Convulsions	neurological	rs10774671	OAS1	1.00372	0.0111155	0.98193	1.0255	0.738614	0.968373	1	18332	582578	0	0.193105	0	3
690.1	Seborrheic dermatitis	dermatologic	rs111783124	LOC101928126	0.995848	0.0124694	0.971408	1.02029	0.738634	0.968373	1	34637	555832	31.0615	4.35171	0.0011727	4
456	Chronic venous insufficiency [CVI]	circulatory system	rs35154152	THBS3	0.995701	0.0129122	0.970393	1.02101	0.738651	0.968373	1	29247	561859	23.4587	2.61297	0.000235649	3
269	Proteinuria	endocrine/metabolic	rs11085727	TYK2	0.995318	0.0140674	0.967746	1.02289	0.738658	0.968373	1	15196	591702	57.1675	7.00403	0.00177458	4
556.11	Angiodysplasia of intestine (without mention of hemorrhage)	digestive	rs13050728	IFNAR2	1.01904	0.0565466	0.908211	1.12987	0.738686	0.968373	1	801	559398	0	0.527468	0	2
512.8	Cough	respiratory	rs2284028	NCF4	1.00402	0.0120348	0.980434	1.02761	0.738704	0.968373	1	92629	430881	0	1.81107	0	4
217	Vascular hamartomas and non-neoplastic nevi	neoplasms	rs9501257	HLA-DPB1	1.00699	0.0208775	0.966068	1.04791	0.738716	0.968373	1	12965	568433	0	0.00740046	0	3
218	Benign neoplasm of uterus	neoplasms	rs10774671	OAS1	0.992689	0.0220003	0.949568	1.03581	0.73872	0.968373	1	5509	603995	0	1.75957	0	3
426.24	Atrioventricular block, complete	circulatory system	rs35705950	MUC5B	1.00973	0.0290459	0.952805	1.06666	0.738737	0.968373	1	6924	603028	0	1.73634	0	3
276.42	Alkalosis	endocrine/metabolic	rs35705950	MUC5B	1.02513	0.074407	0.879288	1.17096	0.738752	0.968373	1	1163	556842	0	0.118988	0	2
204.2	Myeloid leukemia	neoplasms	rs7560588	BCL11A	1.01544	0.0459317	0.92541	1.10546	0.738762	0.968373	1	1459	560604	0	0.472921	0	2
638	NA	NA	rs9896243	NSF	0.973757	0.0797521	0.817443	1.13007	0.738791	0.968373	1	627	561667	0	0.342883	0	2
686.4	Pyogenic granuloma	dermatologic	rs12259804	PLEKHS1	0.95745	0.130417	0.701832	1.21307	0.738826	0.968373	1	1015	558914	0	0.00483358	0	2
1010.1	NA	NA	rs7089827	TFAM	1.00448	0.0134057	0.978204	1.03075	0.738826	0.968373	1	26061	561323	53.2652	6.4192	0.00102083	4
454.11	Varicose veins of lower extremity, symptomtic	circulatory system	rs7089827	TFAM	1.0073	0.0218215	0.964531	1.05007	0.738843	0.968373	1	11547	590591	27.2876	2.75056	0.000716014	3
427.21	Atrial fibrillation	circulatory system	rs13050728	IFNAR2	0.997902	0.00630302	0.985548	1.01026	0.738956	0.968373	1	76636	527291	0	0.861178	0	4
300.13	Phobia	mental disorders	rs78313563	ESS2	0.95511	0.137833	0.684956	1.22526	0.738969	0.968373	1	2071	606769	42.3028	3.46637	0.0511111	3
287.3	Thrombocytopenia	hematopoietic	rs8080583	KANSL1	1.00376	0.0112708	0.981672	1.02585	0.738989	0.968373	1	23169	571972	2.08719	2.04263	1.35798e-05	3
204.1	Lymphoid leukemia	neoplasms	rs1453205	LOC101928196	1.00851	0.0254187	0.958685	1.05833	0.73899	0.968373	1	3347	558416	0	0.055494	0	2
290.3	Other persistent mental disorders due to conditions classified elsewhere	mental disorders	rs1453205	LOC101928196	1.0032	0.00957508	0.984428	1.02196	0.738993	0.968373	1	24527	580711	0	0.902547	0	4
291.4	Specific nonpsychotic mental disorders due to brain damage	mental disorders	rs10774671	OAS1	0.993015	0.0210394	0.951778	1.03425	0.739003	0.968373	1	5066	601557	0	1.00122	0	3
687.4	Disturbance of skin sensation	dermatologic	rs111837807	CCHCR1	0.995887	0.0123698	0.971643	1.02013	0.739011	0.968373	1	50721	499572	17.6762	3.64414	0.000225457	4
567	Peritonitis and retroperitoneal infections	digestive	rs1405655	NR1H2	0.992232	0.0234158	0.946337	1.03813	0.739091	0.968373	1	4416	602613	30.2379	2.86689	0.00110948	3
270.2	Disorders of amino-acid metabolism	endocrine/metabolic	rs5023077	FBRSL1	1.0091	0.0272064	0.955778	1.06243	0.739097	0.968373	1	3158	603298	0	0.214511	0	3
286.81	Primary hypercoagulable state	hematopoietic	rs76423999	SLC12A7	1.0201	0.059762	0.902967	1.13723	0.739126	0.968373	1	2732	558165	0	0.306251	0	2
291.1	Transient mental disorders due to conditions classified elsewhere	mental disorders	rs8052423	SLC22A31	1.02027	0.0602567	0.902165	1.13837	0.739133	0.968373	1	1101	559860	64.3654	2.80626	0.0162573	2
364.9	Cornea replaced by transplant	sense organs	rs72655853	SBSPON	0.970473	0.0900065	0.79406	1.14689	0.739139	0.968373	1	1346	560980	0	0.0761232	0	2
681.3	Cellulitis and abscess of arm/hand	dermatologic	rs76073397	MIR548H2	0.989842	0.0306617	0.929745	1.04994	0.739148	0.968373	1	8915	588646	0	0.581292	0	3
374.6	Dermatochalasis	sense organs	rs6869036	MGAT1	1.01202	0.0358853	0.941684	1.08235	0.739179	0.968373	1	19323	591938	23.5346	3.92334	0.0041768	4
476	Allergic rhinitis	respiratory	rs111783124	LOC101928126	1.0025	0.00751469	0.987776	1.01723	0.739211	0.968373	1	125595	429142	0	0.808869	0	4
454	Varicose veins	circulatory system	rs622568	SEC61G	1.0041	0.0122932	0.980006	1.0282	0.739219	0.968373	1	23158	576838	72.8468	11.0484	0.00272681	4
714	Rheumatoid arthritis and other inflammatory polyarthropathies	musculoskeletal	rs2924480	ELF5	1.00428	0.0128415	0.979115	1.02945	0.73922	0.968373	1	17045	584564	51.0361	4.08464	0.000988903	3
453	Chronic venous hypertension	circulatory system	rs78313563	ESS2	1.03935	0.115974	0.81204	1.26666	0.73929	0.968373	1	3072	557310	0	0.866569	0	2
451.2	Phlebitis and thrombophlebitis of lower extremities	circulatory system	rs35154152	THBS3	0.985758	0.0431094	0.901264	1.07025	0.739334	0.968373	1	2438	555776	0	0.173529	0	2
212	Benign neoplasm of respiratory and intrathoracic organs	neoplasms	rs111783124	LOC101928126	0.98035	0.0596487	0.863438	1.09726	0.739352	0.968373	1	1582	558171	0	0.00117544	0	2
817	Concussion	injuries & poisonings	rs5023077	FBRSL1	0.99327	0.0202966	0.953489	1.03305	0.739367	0.968373	1	5805	596105	59.3132	4.9156	0.00302919	3
964.1	Anticoagulants causing adverse effects	injuries & poisonings	rs8052423	SLC22A31	1.01891	0.056326	0.908514	1.12931	0.7394	0.968373	1	1257	557914	0	0.181143	0	2
585.4	Chronic kidney disease, Stage I or II	genitourinary	rs11085727	TYK2	0.995032	0.0149706	0.96569	1.02437	0.739402	0.968373	1	13785	584984	0	0.892498	0	3
1089	NA	NA	rs12259804	PLEKHS1	0.983379	0.0503887	0.884617	1.08214	0.739417	0.968373	1	6695	603710	0	0.498486	0	3
521	Diseases of hard tissues of teeth	digestive	rs2277732	DPP9	1.00185	0.00555469	0.990962	1.01274	0.73942	0.968373	1	131402	451356	31.3376	4.36921	0.00010799	4
378	Strabismus and other disorders of binocular eye movements	sense organs	rs72655853	SBSPON	0.991994	0.0241676	0.944626	1.03936	0.739435	0.968373	1	19034	587694	52.5047	6.31642	0.0102276	4
427.8	Sinoatrial node dysfunction (Bradycardia)	circulatory system	rs76423999	SLC12A7	0.987397	0.0381324	0.912658	1.06214	0.739437	0.968373	1	6709	599206	53.5157	4.30253	0.0105418	3
599.1	Urinary obstruction	genitourinary	rs78313563	ESS2	0.964769	0.107838	0.753407	1.17613	0.739442	0.968373	1	3570	600706	0	0.79839	0	3
327	Sleep disorders	neurological	rs111783124	LOC101928126	1.00232	0.00697194	0.988656	1.01599	0.739458	0.968373	1	161459	379379	0	1.31545	0	4
362.8	Retinal hemorrhage/ischemia	sense organs	rs467843	TRAPPC13	0.993538	0.0194927	0.955333	1.03174	0.739459	0.968373	1	6446	593727	0	1.5189	0	3
531	Peptic ulcer (excl. esophageal)	digestive	rs7560588	BCL11A	0.995844	0.0125253	0.971294	1.02039	0.739509	0.968409	1	21804	574218	29.7942	2.84877	0.000405689	3
278.4	Abnormal weight gain	endocrine/metabolic	rs9896243	NSF	1.01037	0.0310538	0.949508	1.07124	0.739639	0.968552	1	3517	596719	25.541	2.68604	0.00191955	3
611.1	Abnormal mammogram	genitourinary	rs76073397	MIR548H2	1.01417	0.042361	0.931145	1.0972	0.739716	0.968625	1	6420	599301	60.2894	5.03644	0.0260724	3
525.1	Loss of teeth or edentulism	digestive	rs8080583	KANSL1	1.00216	0.0064982	0.989424	1.0149	0.739793	0.968692	1	78363	518002	13.1261	3.45328	3.82882e-05	4
222	Benign neoplasm of male genital organs	neoplasms	rs9896243	NSF	0.991836	0.0246824	0.943459	1.04021	0.73981	0.968692	1	5587	596565	0	0.112394	0	3
327	Sleep disorders	neurological	rs6869036	MGAT1	0.995295	0.0142029	0.967458	1.02313	0.73987	0.968707	1	161459	379379	14.2548	3.49874	0.000205202	4
741.2	Stiffness of joint	musculoskeletal	rs10774671	OAS1	1.00631	0.018959	0.969155	1.04347	0.739874	0.968707	1	6238	596211	61.4251	5.18472	0.00258722	3
760	Back pain	symptoms	rs76073397	MIR548H2	0.997363	0.0079544	0.981772	1.01295	0.739902	0.968707	1	304434	249880	0	2.1318	0	4
272.9	Unspecified disorder of lipoid metabolism	endocrine/metabolic	rs78313563	ESS2	0.960251	0.12218	0.720779	1.19972	0.739908	0.968707	1	2861	600124	50.3692	4.02976	0.0496351	3
727.4	Ganglion and cyst of synovium, tendon, and bursa	musculoskeletal	rs11085727	TYK2	0.994671	0.0160998	0.963115	1.02623	0.739977	0.968707	1	11084	588714	0	0.556804	0	3
716	Other arthropathies	musculoskeletal	rs6869036	MGAT1	0.993356	0.0200868	0.953986	1.03273	0.739984	0.968707	1	62392	500378	10.7244	3.36038	0.000300906	4
426.24	Atrioventricular block, complete	circulatory system	rs75505823	LRP1	1.01463	0.0437538	0.928869	1.10038	0.739985	0.968707	1	6924	603028	0	0.304449	0	3
300	Anxiety disorders	mental disorders	rs12259804	PLEKHS1	1.00379	0.0114122	0.981426	1.02616	0.740002	0.968707	1	259668	316997	32.4442	4.44077	0.0010143	4
601.8	Other inflammatory disorders of male genital organs	genitourinary	rs1405655	NR1H2	0.985975	0.0425664	0.902545	1.06941	0.740025	0.968707	1	1301	558334	52.7567	2.1167	0.00476964	2
870.1	Open wound or laceration of eye or eyelid	injuries & poisonings	rs1250993	LOC101929525	0.986632	0.0405585	0.907138	1.06613	0.740034	0.968707	1	1721	557352	0	0.271098	0	2
596.5	Functional disorders of bladder	genitourinary	rs35705950	MUC5B	0.993959	0.0182702	0.95815	1.02977	0.740169	0.968772	1	19271	579258	0	1.23825	0	3
724.9	Other unspecified back disorders	musculoskeletal	rs495828	ABO	1.00747	0.0224347	0.963494	1.05144	0.740213	0.968772	1	6431	596969	9.83717	2.21821	0.000313869	3
257.1	Testicular hypofunction	endocrine/metabolic	rs7960611	CLEC1A	0.995632	0.0132017	0.969757	1.02151	0.740214	0.968772	1	29051	572836	0	1.42832	0	3
471	Nasal polyps	respiratory	rs2924480	ELF5	0.992292	0.0233385	0.946548	1.03804	0.740221	0.968772	1	5017	603040	0	1.27942	0	3
870.1	Open wound or laceration of eye or eyelid	injuries & poisonings	rs1405655	NR1H2	1.01231	0.0369124	0.939965	1.08466	0.740223	0.968772	1	1721	557352	0	0.0204989	0	2
907	Injuries to the nervous system	injuries & poisonings	rs111783124	LOC101928126	0.991118	0.0269121	0.93837	1.04387	0.740247	0.968772	1	7540	594272	0	0.016473	0	3
223	Benign neoplasm of kidney and other urinary organs	neoplasms	rs2277732	DPP9	0.986251	0.0417626	0.904396	1.06811	0.740258	0.968772	1	1667	557470	70.6734	3.40987	0.025578	2
509.2	Respiratory insufficiency	respiratory	rs1453205	LOC101928196	1.01028	0.0308612	0.949795	1.07077	0.740264	0.968772	1	2268	555674	0	0.945337	0	2
600	Hyperplasia of prostate	genitourinary	rs13050728	IFNAR2	0.998336	0.00502329	0.988491	1.00818	0.740275	0.968772	1	169160	404327	0	0.767937	0	4
366.1	Nonsenile Cataract	sense organs	rs2924480	ELF5	1.00739	0.0222096	0.963858	1.05092	0.740309	0.968788	1	5555	597345	0	0.456179	0	3
618.1	Prolapse of vaginal walls	genitourinary	rs13050728	IFNAR2	0.986647	0.0405628	0.907144	1.06615	0.740338	0.968798	1	1566	559917	0	0.120135	0	2
374.3	Ptosis of eyelid	sense organs	rs6869036	MGAT1	1.01392	0.0417021	0.932179	1.09565	0.74036	0.9688	1	13584	589983	66.4186	5.95568	0.0170509	3
281.12	Other vitamin B12 deficiency anemia	hematopoietic	rs8052423	SLC22A31	1.0058	0.0174487	0.971598	1.04	0.740404	0.968805	1	13728	587904	0	1.71495	0	3
740.3	Osteoarthrosis involving more than one site, but not specified as generalized	musculoskeletal	rs6869036	MGAT1	1.02066	0.0617323	0.899666	1.14166	0.740433	0.968805	1	5893	596734	8.52174	2.18631	0.00168322	3
495.11	Chronic obstructive asthma with exacerbation	respiratory	rs2277732	DPP9	1.01503	0.0450499	0.926737	1.10333	0.740458	0.968805	1	1445	558227	60.696	2.54427	0.0110093	2
536.8	Dyspepsia and other specified disorders of function of stomach	digestive	rs8052423	SLC22A31	0.994095	0.0178826	0.959045	1.02914	0.740489	0.968805	1	12885	576328	58.3158	4.79798	0.00172007	3
459.9	Circulatory disease NEC	circulatory system	rs35705950	MUC5B	0.993235	0.0204959	0.953063	1.03341	0.74049	0.968805	1	15142	568208	0	0.616213	0	3
573.7	Abnormal results of function study of liver	digestive	rs467843	TRAPPC13	1.00263	0.00794	0.987071	1.0182	0.740515	0.968805	1	41869	546418	37.6208	4.8093	0.000222503	4
180.3	Cervical intraepithelial neoplasia [CIN] [Cervical dysplasia]	neoplasms	rs10086829	COL14A1	1.01296	0.0388826	0.936749	1.08917	0.740533	0.968805	1	2471	608213	0	0.16934	0	3
735.23	Hallux rigidus	musculoskeletal	rs10774671	OAS1	1.00484	0.0145834	0.976258	1.03342	0.740534	0.968805	1	10468	594996	0	0.390133	0	3
378	Strabismus and other disorders of binocular eye movements	sense organs	rs12259804	PLEKHS1	0.990369	0.0292272	0.933084	1.04765	0.740564	0.968816	1	19034	587694	0	0.750934	0	4
426.32	Left bundle branch block	circulatory system	rs7960611	CLEC1A	1.01	0.0300638	0.951077	1.06893	0.740613	0.968823	1	5569	598879	0	0.324046	0	3
364.4	Corneal degenerations	sense organs	rs6869036	MGAT1	1.02309	0.0689685	0.887914	1.15827	0.740631	0.968823	1	4412	600366	0	0.574829	0	3
430.3	Subdural hemorrhage	circulatory system	rs111837807	CCHCR1	1.01788	0.0535385	0.912944	1.12282	0.740638	0.968823	1	2360	608691	0	0.133896	0	3
200	Myeloproliferative disease	neoplasms	rs67959919	LZTFL1	1.01173	0.0352388	0.942664	1.0808	0.740657	0.968823	1	6941	600139	15.6595	2.37134	0.00337658	3
197	Chemotherapy	neoplasms	rs1250993	LOC101929525	1.00504	0.0151752	0.975292	1.03478	0.740676	0.968823	1	12230	593921	0	0.206735	0	3
110	Dermatophytosis / Dermatomycosis	infectious diseases	rs12660421	FOXP4-AS1	0.996099	0.0118133	0.972945	1.01925	0.74074	0.968862	1	141748	410449	0	0.206436	0	4
348.8	Encephalopathy, not elsewhere classified	neurological	rs1405655	NR1H2	0.994222	0.0175135	0.959896	1.02855	0.740748	0.968862	1	7909	594829	0	0.872008	0	3
389.4	Tinnitus	sense organs	rs12660421	FOXP4-AS1	0.995359	0.0140618	0.967798	1.02292	0.740776	0.968871	1	92461	447378	62.0983	7.9152	0.00138744	4
585.1	Acute renal failure	genitourinary	rs7089827	TFAM	0.996751	0.00983939	0.977465	1.01604	0.740807	0.968883	1	55357	530653	39.9096	4.99248	0.000341556	4
535.8	Other specified gastritis	digestive	rs9896243	NSF	1.00986	0.0296686	0.95171	1.06801	0.740844	0.968905	1	3867	592870	0	0.812998	0	3
938	Dermatitis due to solar radiation	dermatologic	rs9896243	NSF	0.994596	0.0163868	0.962478	1.02671	0.740911	0.968917	1	11913	579484	0	0.635955	0	3
599	Other symptoms/disorders or the urinary system	genitourinary	rs5023077	FBRSL1	0.998267	0.00524486	0.987988	1.00855	0.74093	0.968917	1	111458	438983	0	0.801797	0	4
573.9	Abnormal serum enzyme levels	digestive	rs2277732	DPP9	1.00665	0.0200407	0.967368	1.04593	0.740937	0.968917	1	7566	585772	56.0121	4.5467	0.00255178	3
191.1	Cancer of brain and nervous system	neoplasms	rs9896243	NSF	1.01526	0.0457999	0.925489	1.10502	0.740939	0.968917	1	1551	559511	45.7747	1.84416	0.00789926	2
415.2	Chronic pulmonary heart disease	circulatory system	rs147812915	KAT7	1.01256	0.0377617	0.938545	1.08657	0.741033	0.968919	1	13952	583596	0	1.31068	0	3
401	Hypertension	circulatory system	rs7089827	TFAM	0.997472	0.0076602	0.982458	1.01249	0.741085	0.968919	1	432480	155932	57.0489	6.98469	0.000415948	4
433.12	Cerebral atherosclerosis	circulatory system	rs35154152	THBS3	1.01782	0.0534647	0.913032	1.12261	0.741087	0.968919	1	1475	557825	0	0.178723	0	2
287.32	Secondary thrombocytopenia	hematopoietic	rs467843	TRAPPC13	1.01006	0.0302936	0.950682	1.06943	0.741129	0.968919	1	2675	605077	65.1141	5.73298	0.00867832	3
365.11	Primary open angle glaucoma	sense organs	rs147812915	KAT7	0.991325	0.0263776	0.939625	1.04303	0.741174	0.968919	1	33771	576441	49.2232	5.90821	0.00448233	4
276	Disorders of fluid, electrolyte, and acid-base balance	endocrine/metabolic	rs467843	TRAPPC13	1.00183	0.00552177	0.991003	1.01265	0.741176	0.968919	1	99125	454527	0	2.79654	0	4
512	Other symptoms of respiratory system	respiratory	rs2277732	DPP9	0.998387	0.00488683	0.988809	1.00797	0.741202	0.968919	1	223976	292081	0	2.75915	0	4
722.9	Other and unspecified disc disorder	musculoskeletal	rs11085727	TYK2	1.006	0.0181291	0.970472	1.04154	0.741219	0.968919	1	8635	588678	0	0.182337	0	3
327.3	Sleep apnea	neurological	rs111783124	LOC101928126	0.997875	0.00644224	0.985248	1.0105	0.741228	0.968919	1	205583	385499	10.7548	3.36152	5.13633e-05	4
715.2	Ankylosing spondylitis	musculoskeletal	rs10774671	OAS1	1.01159	0.0348888	0.943205	1.07997	0.741241	0.968919	1	1815	559865	0	0.0118044	0	2
425.11	Hypertrophic obstructive cardiomyopathy	circulatory system	rs1405655	NR1H2	0.983473	0.050469	0.884554	1.08239	0.741244	0.968919	1	942	560976	0	0.658887	0	2
425	Cardiomyopathy	circulatory system	rs8080583	KANSL1	0.996538	0.0105017	0.975955	1.01712	0.741253	0.968919	1	26685	570445	51.959	4.16311	0.000525474	3
964.1	Anticoagulants causing adverse effects	injuries & poisonings	rs111837807	CCHCR1	0.975165	0.0761643	0.825883	1.12445	0.741256	0.968919	1	1257	557914	36.0489	1.56369	0.0201553	2
550.5	Ventral hernia	digestive	rs1405655	NR1H2	0.995149	0.0147297	0.966278	1.02402	0.741278	0.968919	1	11294	590945	0	1.70635	0	3
224.1	Benign neoplasm of eye, uveal	neoplasms	rs13050728	IFNAR2	1.00379	0.0114629	0.981324	1.02626	0.741308	0.968919	1	19061	583270	0	0.71357	0	3
505	Other pulmonary inflamation or edema	respiratory	rs67959919	LZTFL1	1.02508	0.0750405	0.877998	1.17216	0.741353	0.968919	1	1619	556530	0	0.921791	0	2
292.11	Aphasia	mental disorders	rs111837807	CCHCR1	0.984456	0.0474669	0.891421	1.07749	0.741372	0.968919	1	3167	605531	0	1.80781	0	3
415	Pulmonary heart disease	circulatory system	rs76423999	SLC12A7	0.993841	0.0187194	0.957151	1.03053	0.741379	0.968919	1	28075	567707	0	0.345333	0	3
695.42	Systemic lupus erythematosus	dermatologic	rs1405655	NR1H2	0.987568	0.0379086	0.913267	1.06187	0.741389	0.968919	1	1648	560283	0	0.0500872	0	2
530.9	Heartburn	digestive	rs8080583	KANSL1	1.00779	0.0235027	0.961721	1.05385	0.741405	0.968919	1	5150	590567	30.1073	2.86153	0.00109129	3
195.3	Malignant neoplasm of head, face, and neck	neoplasms	rs495828	ABO	0.99165	0.0254095	0.941848	1.04145	0.741409	0.968919	1	4794	553040	0	0.000314366	0	2
585.33	Chronic Kidney Disease, Stage III	genitourinary	rs1250993	LOC101929525	1.00255	0.00772683	0.987408	1.0177	0.741468	0.968919	1	52811	550550	67.9084	9.34823	0.000898355	4
579.2	Splenomegaly	digestive	rs1250993	LOC101929525	1.00948	0.0286054	0.953415	1.06555	0.741488	0.968919	1	3342	603738	0	1.92333	0	3
596	Other disorders of bladder	genitourinary	rs11085727	TYK2	1.00307	0.00929825	0.984847	1.0213	0.741489	0.968919	1	33595	560737	0	0.736902	0	4
379.9	Pain, swelling or discharge of eye	sense organs	rs111783124	LOC101928126	0.989486	0.0320413	0.926685	1.05229	0.741491	0.968919	1	5955	583090	15.5492	2.36824	0.00101903	3
520.2	Disturbances in tooth eruption	digestive	rs7960611	CLEC1A	1.01863	0.0559593	0.908951	1.12831	0.741494	0.968919	1	1445	553146	0	0.257253	0	2
457	Encounter for long-term (current) use of anticoagulants, antithrombotics, aspirin	circulatory system	rs111783124	LOC101928126	1.00756	0.0228336	0.962805	1.05231	0.741549	0.968964	1	10323	583674	51.4158	4.11656	0.00632703	3
721.1	Spondylosis without myelopathy	musculoskeletal	rs75505823	LRP1	1.00496	0.0149937	0.975569	1.03434	0.741597	0.968998	1	78525	487817	0	2.25791	0	4
287	Purpura and other hemorrhagic conditions	hematopoietic	rs7560588	BCL11A	0.996167	0.0116502	0.973333	1.019	0.74167	0.969066	1	24868	566527	0	0.516512	0	3
705.8	Hyperhidrosis	dermatologic	rs75505823	LRP1	1.02218	0.0665506	0.891737	1.15262	0.741715	0.969084	1	3469	599387	20.5795	2.51824	0.0116954	3
286.7	Other and unspecified coagulation defects	hematopoietic	rs76423999	SLC12A7	0.987162	0.0392082	0.910314	1.06401	0.741736	0.969084	1	6144	599498	52.8907	4.24545	0.00740794	3
276.1	Electrolyte imbalance	endocrine/metabolic	rs10086829	COL14A1	1.00241	0.00731716	0.988073	1.01676	0.741748	0.969084	1	73410	492533	14.6021	3.51297	7.24205e-05	4
269	Proteinuria	endocrine/metabolic	rs111783124	LOC101928126	1.00654	0.0197807	0.967769	1.04531	0.741776	0.96909	1	15196	591702	2.44543	3.0752	7.60195e-05	4
535	Gastritis and duodenitis	digestive	rs10086829	COL14A1	0.996562	0.0104525	0.976075	1.01705	0.741795	0.96909	1	32840	543572	73.5197	11.3292	0.00219906	4
695.7	Prurigo and Lichen	dermatologic	rs67959919	LZTFL1	1.00991	0.029937	0.951235	1.06859	0.741817	0.969091	1	11364	586262	0	0.039632	0	3
797	Shock	symptoms	rs9501257	HLA-DPB1	0.985595	0.0440544	0.899248	1.07194	0.741882	0.969126	1	2274	556382	69.2348	3.25043	0.0087816	2
626.12	Excessive or frequent menstruation	genitourinary	rs7560588	BCL11A	1.00971	0.0293419	0.9522	1.06722	0.741892	0.969126	1	5177	604151	0	1.78021	0	3
591	Urinary tract infection	genitourinary	rs76073397	MIR548H2	1.00429	0.0129976	0.978814	1.02976	0.741924	0.969126	1	60669	507892	0	0.628013	0	4
457.2	Encounter for long-term (current) use of antiplatelets/antithrombotics	circulatory system	rs2284028	NCF4	0.972508	0.0846549	0.806585	1.13843	0.741929	0.969126	1	2223	555798	0	0.0297214	0	2
567	Peritonitis and retroperitoneal infections	digestive	rs1453205	LOC101928196	1.00732	0.0221559	0.963893	1.05074	0.742053	0.969244	1	4416	602613	0	1.07243	0	3
525.2	Atrophy of edentulous alveolar ridge	digestive	rs7089827	TFAM	0.990738	0.0282737	0.935322	1.04615	0.742081	0.969244	1	6023	598768	28.531	2.79841	0.00107179	3
198.3	Secondary malignant neoplasm of digestive systems	neoplasms	rs111837807	CCHCR1	0.973153	0.0827048	0.811051	1.13525	0.742117	0.969244	1	1087	560397	69.8997	3.32223	0.0514801	2
509.2	Respiratory insufficiency	respiratory	rs12660421	FOXP4-AS1	1.03035	0.090867	0.852251	1.20845	0.742122	0.969244	1	2268	555674	72.5597	3.64428	0.0436803	2
459.7	Blood vessel replaced	circulatory system	rs11085727	TYK2	1.01089	0.0329315	0.946348	1.07544	0.742138	0.969244	1	2544	555991	73.5555	3.7815	0.0170994	2
430.1	Subarachnoid hemorrhage	circulatory system	rs1453205	LOC101928196	0.984032	0.0489262	0.888136	1.07993	0.742147	0.969244	1	895	560874	0	0.646796	0	2
598	Abnormal findings on examination of urine	genitourinary	rs13050728	IFNAR2	0.993997	0.0183032	0.958123	1.02987	0.742181	0.969245	1	7510	584903	0	0.922403	0	3
952	Spinal cord injury without evidence of spinal bone injury	injuries & poisonings	rs10774671	OAS1	0.989928	0.0307728	0.929613	1.05024	0.74219	0.969245	1	2311	558294	0	0.609866	0	2
710.19	Unspecified osteomyelitis	musculoskeletal	rs111837807	CCHCR1	0.990854	0.0279365	0.936098	1.04561	0.742225	0.969253	1	9084	599030	78.3811	9.25117	0.0138651	3
704.8	Other specified diseases of hair and hair follicles	dermatologic	rs7960611	CLEC1A	1.00569	0.0172617	0.97186	1.03953	0.742239	0.969253	1	14170	573332	0	0.652897	0	3
754	Congenital musculoskeletal deformities of spine	congenital anomalies	rs78313563	ESS2	1.03896	0.116234	0.811143	1.26678	0.742277	0.969254	1	3026	604545	0	0.0237538	0	3
426.7	Abnormal electrocardiogram [ECG] [EKG]	circulatory system	rs35705950	MUC5B	1.00443	0.0134414	0.978083	1.03077	0.742369	0.969254	1	39098	523602	0	2.26875	0	4
540.11	Acute appendicitis	digestive	rs8080583	KANSL1	1.00864	0.0261606	0.957362	1.05991	0.742369	0.969254	1	4201	606880	4.48798	2.09398	0.00014684	3
496.1	Emphysema	respiratory	rs9501257	HLA-DPB1	1.00642	0.0194576	0.96828	1.04455	0.742374	0.969254	1	12469	585112	25.7148	2.69233	0.000549476	3
801	Fracture of ankle and foot	injuries & poisonings	rs1250993	LOC101929525	1.00378	0.0114921	0.98126	1.02631	0.742398	0.969254	1	21730	578414	18.0676	2.44104	0.000138544	3
694.2	Other dyschromia	dermatologic	rs35705950	MUC5B	0.993386	0.0201945	0.953805	1.03297	0.742449	0.969254	1	15560	564996	0	1.32683	0	3
766	Neuralgia, neuritis, and radiculitis NOS	symptoms	rs75505823	LRP1	0.989873	0.0309771	0.929158	1.05059	0.742459	0.969254	1	16202	569381	0	0.316203	0	3
495.11	Chronic obstructive asthma with exacerbation	respiratory	rs10086829	COL14A1	0.984323	0.0480959	0.890055	1.07859	0.742509	0.969254	1	1445	558227	0	0.0474999	0	2
603.2	Spermatocele	genitourinary	rs111837807	CCHCR1	1.0167	0.0504164	0.917883	1.11552	0.742544	0.969254	1	2712	605655	79.6893	9.84702	0.0631064	3
411.4	Coronary atherosclerosis	circulatory system	rs1405655	NR1H2	0.998357	0.00500514	0.988547	1.00817	0.742547	0.969254	1	145040	440899	0	2.70198	0	4
807	Fracture of ribs	injuries & poisonings	rs467843	TRAPPC13	0.994488	0.016828	0.961505	1.02747	0.742561	0.969254	1	8727	591175	0	1.59817	0	3
301.2	Antisocial/borderline personality disorder	mental disorders	rs111783124	LOC101928126	1.00785	0.0238029	0.961194	1.0545	0.742593	0.969254	1	10429	596049	0	0.294753	0	3
292.11	Aphasia	mental disorders	rs495828	ABO	0.989549	0.0319918	0.926845	1.05225	0.742604	0.969254	1	3167	605531	54.5583	4.40125	0.0063102	3
292.2	Mild cognitive impairment	mental disorders	rs12259804	PLEKHS1	1.00931	0.0282192	0.953998	1.06462	0.742685	0.969254	1	20921	583945	0	1.16975	0	4
296	Mood disorders	mental disorders	rs8052423	SLC22A31	0.998177	0.00555855	0.987282	1.00907	0.742687	0.969254	1	273733	309624	49.3563	5.92373	0.000193563	4
728	Disorders of muscle, ligament, and fascia	musculoskeletal	rs76423999	SLC12A7	1.02428	0.0730769	0.881049	1.16751	0.7427	0.969254	1	1803	556109	0	0.0909602	0	2
722.7	Intervertebral disc disorder with myelopathy	musculoskeletal	rs67959919	LZTFL1	0.986576	0.0411752	0.905873	1.06728	0.742744	0.969254	1	5832	599548	33.9008	3.02576	0.00764575	3
389	Hearing loss	sense organs	rs76073397	MIR548H2	0.997314	0.0081945	0.981253	1.01338	0.74276	0.969254	1	283053	285463	65.0026	8.57206	0.00179653	4
276.5	Hypovolemia	endocrine/metabolic	rs35705950	MUC5B	1.00501	0.0152133	0.975187	1.03482	0.742761	0.969254	1	29063	538204	0	0.98094	0	3
523.3	Periodontitis (acute or chronic)	digestive	rs7960611	CLEC1A	1.00297	0.00905044	0.985236	1.02071	0.742786	0.969254	1	57556	532126	0	2.83365	0	4
755	Congenital anomalies of limbs	congenital anomalies	rs76073397	MIR548H2	0.99236	0.0233699	0.946555	1.03817	0.742788	0.969254	1	17761	583257	69.6375	9.88061	0.0159081	4
386.2	Peripheral or central vertigo	sense organs	rs67959919	LZTFL1	1.00775	0.0235402	0.961616	1.05389	0.742803	0.969254	1	15950	576526	0	0.120676	0	3
704.8	Other specified diseases of hair and hair follicles	dermatologic	rs2284028	NCF4	1.00752	0.0228194	0.96279	1.05224	0.742805	0.969254	1	14170	573332	68.6382	6.3772	0.00782423	3
255	Disorders of adrenal glands	endocrine/metabolic	rs5023077	FBRSL1	1.00626	0.0190047	0.969006	1.0435	0.742814	0.969254	1	6694	599631	0	0.353102	0	3
735.3	Hallux valgus (Bunion)	musculoskeletal	rs1250993	LOC101929525	0.996565	0.0104883	0.976008	1.01712	0.742863	0.969254	1	27103	575917	41.2822	5.10918	0.000440137	4
214	Lipoma	neoplasms	rs8080583	KANSL1	0.996162	0.0117214	0.973189	1.01914	0.742894	0.969254	1	21070	568769	0	0.951819	0	3
736.6	Unequal leg length (acquired)	musculoskeletal	rs35705950	MUC5B	1.01072	0.032506	0.947007	1.07443	0.742914	0.969254	1	5779	601068	24.6337	2.65371	0.00430922	3
281.12	Other vitamin B12 deficiency anemia	hematopoietic	rs1250993	LOC101929525	0.995306	0.0143465	0.967186	1.02342	0.742921	0.969254	1	13728	587904	43.8652	3.56286	0.000828638	3
610.8	Other specified benign mammary dysplasias	genitourinary	rs78313563	ESS2	1.06935	0.204445	0.66864	1.47006	0.74293	0.969254	1	825	560479	0	0.052887	0	2
870.3	Other open wound of head and face	injuries & poisonings	rs111837807	CCHCR1	0.985367	0.0449485	0.897267	1.07347	0.742937	0.969254	1	3406	598278	28.3764	2.79237	0.00501664	3
250	Diabetes mellitus	endocrine/metabolic	rs2277732	DPP9	0.998418	0.0048266	0.988958	1.00788	0.742948	0.969254	1	217042	376756	51.5912	6.19722	0.000233118	4
290.1	Dementias	mental disorders	rs8052423	SLC22A31	0.995402	0.0140522	0.96786	1.02294	0.742951	0.969254	1	22705	579894	56.3804	4.5851	0.00122843	3
512.8	Cough	respiratory	rs7560588	BCL11A	0.997825	0.00663927	0.984812	1.01084	0.742955	0.969254	1	92629	430881	0	1.66947	0	4
610.8	Other specified benign mammary dysplasias	genitourinary	rs72655853	SBSPON	1.04022	0.120255	0.804517	1.27592	0.742998	0.969254	1	825	560479	0	0.588399	0	2
157	Pancreatic cancer	neoplasms	rs467843	TRAPPC13	1.01147	0.0347824	0.943296	1.07964	0.743009	0.969254	1	2019	559669	0	0.0087373	0	2
741.2	Stiffness of joint	musculoskeletal	rs9896243	NSF	1.00771	0.0234158	0.961811	1.0536	0.743041	0.969254	1	6238	596211	0	0.0414841	0	3
380.1	Otitis externa	sense organs	rs5023077	FBRSL1	1.00372	0.0113409	0.981496	1.02595	0.743052	0.969254	1	18352	568591	0	1.76866	0	3
364.4	Corneal degenerations	sense organs	rs35154152	THBS3	0.989946	0.0308286	0.929522	1.05037	0.743084	0.969254	1	4412	600366	0	1.1774	0	3
556	Ulceration of the lower GI tract	digestive	rs7089827	TFAM	0.983623	0.0503795	0.884879	1.08237	0.743088	0.969254	1	1936	555282	36.9468	1.58596	0.00298008	2
622.1	Polyp of corpus uteri	genitourinary	rs67959919	LZTFL1	1.04533	0.135261	0.78022	1.31044	0.743091	0.969254	1	561	561352	0	0.106367	0	2
359.2	Myopathy	neurological	rs35154152	THBS3	0.98486	0.046551	0.89362	1.0761	0.743114	0.969256	1	1911	557702	0	0.866526	0	2
736.4	Genu valgum or varum (acquired)	musculoskeletal	rs622568	SEC61G	1.01368	0.0414707	0.932398	1.09496	0.743177	0.969277	1	1899	608167	0	0.632943	0	3
380.4	Impacted cerumen	sense organs	rs12259804	PLEKHS1	1.00555	0.0169013	0.972426	1.03868	0.74318	0.969277	1	65936	496260	0	0.27484	0	4
859	Complication due to other implant and internal device	injuries & poisonings	rs1453205	LOC101928196	0.991375	0.0264403	0.939552	1.0432	0.743194	0.969277	1	3080	602903	0	0.346557	0	3
386	Vertiginous syndromes and other disorders of vestibular system	sense organs	rs111837807	CCHCR1	0.993893	0.0186991	0.957243	1.03054	0.743219	0.969282	1	19844	577916	32.3872	4.43703	0.00125717	4
250.12	Type 1 diabetes with renal manifestations	endocrine/metabolic	rs6869036	MGAT1	0.958671	0.128859	0.706106	1.21124	0.743255	0.969285	1	1344	559817	39.0425	1.64049	0.0219645	2
613	Other nonmalignant breast conditions	genitourinary	rs1453205	LOC101928196	0.99457	0.0166254	0.961984	1.02716	0.743284	0.969285	1	8707	591905	0	0.167912	0	3
473.4	Voice disturbance	respiratory	rs13050728	IFNAR2	1.0038	0.0115712	0.981117	1.02648	0.743309	0.969285	1	19191	579352	0	0.0698358	0	3
704.8	Other specified diseases of hair and hair follicles	dermatologic	rs2277732	DPP9	0.995029	0.0152183	0.965201	1.02486	0.743324	0.969285	1	14170	573332	0	0.711856	0	3
260.2	severe protein-calorie malnutrition	endocrine/metabolic	rs7089827	TFAM	0.985964	0.0431747	0.901342	1.07059	0.743365	0.969285	1	2449	555870	0	0.3568	0	2
370.1	Corneal ulcer	sense organs	rs35154152	THBS3	1.01637	0.0496125	0.919134	1.11362	0.743381	0.969285	1	1742	559684	9.47057	1.10461	0.000604871	2
605	Erectile dysfunction [ED]	genitourinary	rs7089827	TFAM	1.00224	0.00684502	0.988827	1.01566	0.743407	0.969285	1	161706	409900	0	2.67415	0	4
601.3	Orchitis and epididymitis	genitourinary	rs12259804	PLEKHS1	1.01466	0.0444744	0.927494	1.10183	0.743424	0.969285	1	9018	592029	0	1.74907	0	3
250.13	Type 1 diabetes with ophthalmic manifestations	endocrine/metabolic	rs622568	SEC61G	1.00992	0.0301597	0.950808	1.06903	0.743427	0.969285	1	3541	603859	0	0.32583	0	3
374	Other disorders of eyelids	sense organs	rs72655853	SBSPON	1.00551	0.016798	0.972589	1.03844	0.743445	0.969285	1	40766	553008	3.17768	3.09846	0.000156186	4
053	Herpes zoster	infectious diseases	rs12660421	FOXP4-AS1	0.988975	0.0338781	0.922574	1.05538	0.743481	0.969285	1	14334	576087	0	0.679139	0	3
359.2	Myopathy	neurological	rs8052423	SLC22A31	0.985266	0.0453605	0.896359	1.07417	0.743485	0.969285	1	1911	557702	0	0.189731	0	2
452.2	Deep vein thrombosis [DVT]	circulatory system	rs2924480	ELF5	0.995929	0.0124676	0.971492	1.02037	0.743498	0.969285	1	18407	585196	24.3575	2.64402	0.000286627	3
216	Benign neoplasm of skin	neoplasms	rs2284028	NCF4	1.00716	0.0218133	0.964408	1.04992	0.74355	0.969308	1	44856	516243	0	1.00417	0	4
145.3	Cancer of major salivary glands	neoplasms	rs13050728	IFNAR2	0.984231	0.0485856	0.889003	1.07946	0.743558	0.969308	1	1059	560925	0	0.000274399	0	2
465.4	Acute laryngitis and tracheitis	respiratory	rs622568	SEC61G	1.02011	0.060876	0.900795	1.13943	0.7436	0.969323	1	835	556843	0	0.295547	0	2
378.5	Paralytic strabismus	sense organs	rs6869036	MGAT1	1.02874	0.0866383	0.858927	1.19855	0.743648	0.969323	1	3025	607457	0	1.38695	0	3
979	Adverse drug events and drug allergies	injuries & poisonings	rs8052423	SLC22A31	1.00609	0.0185752	0.969684	1.0425	0.743718	0.969323	1	11922	573239	64.4372	5.62385	0.00276644	3
458.1	Orthostatic hypotension	circulatory system	rs11085727	TYK2	0.995593	0.0135109	0.969111	1.02207	0.743719	0.969323	1	15271	573965	54.1049	4.35776	0.00187905	3
198.1	Secondary malignancy of lymph nodes	neoplasms	rs495828	ABO	1.00639	0.019494	0.968185	1.0446	0.74373	0.969323	1	8356	599786	0	0.385789	0	3
327	Sleep disorders	neurological	rs1250993	LOC101929525	1.00164	0.00500958	0.99182	1.01146	0.743739	0.969323	1	161459	379379	3.63037	3.11301	6.39235e-06	4
427.7	Tachycardia NOS	circulatory system	rs72655853	SBSPON	0.99178	0.0252507	0.942288	1.04127	0.743755	0.969323	1	18597	560173	0	1.1472	0	3
858	Complication of internal orthopedic device	injuries & poisonings	rs8052423	SLC22A31	0.993113	0.0211416	0.951676	1.03455	0.743774	0.969323	1	9226	596108	11.6304	2.26322	0.000269023	3
287.31	Primary thrombocytopenia	hematopoietic	rs76073397	MIR548H2	0.977088	0.0709237	0.838077	1.1161	0.743811	0.969323	1	1637	559479	0	0.784366	0	2
420.21	Acute pericarditis	circulatory system	rs7089827	TFAM	1.02396	0.0724468	0.881962	1.16595	0.743827	0.969323	1	927	560474	66.5368	2.98836	0.0208832	2
735	Acquired foot deformities	musculoskeletal	rs72655853	SBSPON	1.00403	0.0123122	0.9799	1.02816	0.74383	0.969323	1	94478	483977	0	0.794408	0	4
611.3	Lump or mass in breast	genitourinary	rs111783124	LOC101928126	1.00786	0.0239722	0.960878	1.05485	0.743849	0.969323	1	11196	590795	6.93451	2.14902	0.00029956	3
528.1	Stomatitis and mucositis	digestive	rs35705950	MUC5B	1.01811	0.0549279	0.910451	1.12577	0.743853	0.969323	1	2017	553863	0	0.224122	0	2
479	Other upper respiratory disease	respiratory	rs76423999	SLC12A7	1.0069	0.0210532	0.965638	1.04817	0.743878	0.969323	1	20624	548227	0	0.633499	0	3
611	Abnormal findings on mammogram or breast exam	genitourinary	rs9501257	HLA-DPB1	1.00566	0.0172851	0.971784	1.03954	0.743889	0.969323	1	16843	584061	0	1.72598	0	3
172.2	Other non-epithelial cancer of skin	neoplasms	rs1453205	LOC101928196	1.00208	0.00635969	0.989614	1.01454	0.744019	0.96942	1	66509	523796	74.5463	7.8574	0.00377148	3
724.1	Disorders of sacrum	musculoskeletal	rs7089827	TFAM	1.01176	0.035819	0.941558	1.08197	0.744062	0.96942	1	3879	603143	50.7393	4.06003	0.00475638	3
695.41	Cutaneous lupus erythematosus	dermatologic	rs111837807	CCHCR1	1.0257	0.0777226	0.873362	1.17804	0.744068	0.96942	1	1284	560832	40.7234	1.68701	0.0088991	2
613.8	Other specified disorders of breast	genitourinary	rs1405655	NR1H2	1.01354	0.0411826	0.932817	1.09425	0.744076	0.96942	1	1426	557481	0	0.383161	0	2
296.22	Major depressive disorder	mental disorders	rs467843	TRAPPC13	0.998537	0.00448539	0.989745	1.00733	0.744088	0.96942	1	198246	382807	0	2.64663	0	4
694.1	Vitiligo	dermatologic	rs111783124	LOC101928126	1.01721	0.0522605	0.914775	1.11964	0.744102	0.96942	1	2093	609024	0	0.874928	0	3
377.1	Optic atrophy	sense organs	rs13050728	IFNAR2	0.993866	0.01885	0.95692	1.03081	0.744113	0.96942	1	7221	596956	0	0.35131	0	3
854	Complications of cardiac/vascular device, implant, and graft	injuries & poisonings	rs622568	SEC61G	0.993778	0.0191314	0.95628	1.03128	0.744235	0.969533	1	8754	593984	0	0.601297	0	3
946	Anaphylactic shock NOS	injuries & poisonings	rs622568	SEC61G	0.990143	0.030369	0.93062	1.04967	0.744276	0.969533	1	3184	604642	66.9636	6.05392	0.00674048	3
054	Herpes simplex	infectious diseases	rs10774671	OAS1	0.995882	0.0126496	0.971089	1.02068	0.74429	0.969533	1	14214	584259	0	0.434	0	3
735.1	Flat foot	musculoskeletal	rs8052423	SLC22A31	1.004	0.0122541	0.979986	1.02802	0.744333	0.969533	1	27417	573155	0	1.6562	0	4
618	Genital prolapse	genitourinary	rs2277732	DPP9	1.01241	0.0378137	0.938293	1.08652	0.744348	0.969533	1	2105	559005	6.20821	1.06619	0.000425841	2
289.9	Abnormality of red blood cells	hematopoietic	rs78313563	ESS2	0.939007	0.192989	0.560748	1.31727	0.744355	0.969533	1	1121	557463	0	0.0226096	0	2
687.4	Disturbance of skin sensation	dermatologic	rs2277732	DPP9	0.997362	0.00809972	0.981487	1.01324	0.744364	0.969533	1	50721	499572	0	1.22643	0	4
286.81	Primary hypercoagulable state	hematopoietic	rs7089827	TFAM	1.01433	0.0436355	0.928804	1.09986	0.74437	0.969533	1	2732	558165	0	0.2711	0	2
716.1	Unspecified polyarthropathy or polyarthritis	musculoskeletal	rs35705950	MUC5B	1.02162	0.0655982	0.893045	1.15019	0.744395	0.969538	1	1427	559391	0	0.0330963	0	2
722.1	Displacement of intervertebral disc	musculoskeletal	rs76423999	SLC12A7	1.00629	0.0192419	0.968577	1.04401	0.744483	0.969599	1	24581	569373	0	1.77022	0	4
362.6	Peripheral retinal degenerations	sense organs	rs8080583	KANSL1	0.994772	0.0160854	0.963244	1.0263	0.744503	0.969599	1	11147	595911	23.1202	3.90219	0.000449914	4
575.9	Nonspecific abnormal findings on radiological and other examination of biliary tract	digestive	rs6869036	MGAT1	1.02744	0.0830775	0.864606	1.19027	0.744564	0.969599	1	3167	601730	76.0076	8.33599	0.0827812	3
260.3	Adult failure to thrive	endocrine/metabolic	rs1405655	NR1H2	1.00799	0.0244204	0.960124	1.05585	0.744568	0.969599	1	4052	553609	0	0.266163	0	2
613.8	Other specified disorders of breast	genitourinary	rs1453205	LOC101928196	0.987272	0.0393172	0.910211	1.06433	0.744579	0.969599	1	1426	557481	0	0.918656	0	2
246.7	Abnormal results of function study of thyroid	endocrine/metabolic	rs10086829	COL14A1	0.991717	0.0255313	0.941675	1.04176	0.744582	0.969599	1	5223	596842	0	1.10786	0	3
070.9	Hepatitis NOS	infectious diseases	rs9896243	NSF	1.00965	0.0294807	0.951868	1.06743	0.744609	0.969599	1	3980	601416	0	1.84007	0	3
696.4	Psoriasis	dermatologic	rs12660421	FOXP4-AS1	1.00989	0.030208	0.950681	1.0691	0.744612	0.969599	1	18799	593629	0	2.103	0	4
256	Ovarian dysfunction	endocrine/metabolic	rs7560588	BCL11A	0.980882	0.0592662	0.86472	1.09704	0.744647	0.969617	1	1018	561014	0	0.461466	0	2
350.3	Lack of coordination	neurological	rs467843	TRAPPC13	0.993386	0.0203764	0.953448	1.03332	0.744683	0.969622	1	5906	597032	46.8938	3.76604	0.00193638	3
689	Disorder of skin and subcutaneous tissue NOS	dermatologic	rs147812915	KAT7	1.00686	0.0210122	0.965677	1.04804	0.744871	0.969622	1	45579	498803	0	0.710906	0	4
242.1	Graves' disease	endocrine/metabolic	rs12660421	FOXP4-AS1	1.02221	0.0674947	0.889916	1.1545	0.744879	0.969622	1	2761	608394	6.13158	2.13064	0.000965911	3
1001	NA	NA	rs35154152	THBS3	0.993015	0.0215455	0.950785	1.03524	0.744916	0.969622	1	10016	581395	36.545	3.15184	0.00111106	3
157	Pancreatic cancer	neoplasms	rs9896243	NSF	1.01324	0.0404264	0.934003	1.09247	0.744931	0.969622	1	2019	559669	0	0.948619	0	2
227.1	Benign neoplasm of adrenal gland	neoplasms	rs111837807	CCHCR1	1.0152	0.046375	0.924302	1.10609	0.745	0.969622	1	3358	556647	0	0.612252	0	2
536.3	Gastroparesis	digestive	rs147812915	KAT7	1.0234	0.0711137	0.884014	1.16278	0.745016	0.969622	1	3682	605574	70.1337	6.6965	0.0521934	3
165.1	Cancer of bronchus; lung	neoplasms	rs72655853	SBSPON	1.009	0.0275494	0.955003	1.063	0.745022	0.969622	1	14315	593659	0	1.59404	0	3
972	Poisoning by agents primarily affecting the cardiovascular system	injuries & poisonings	rs2277732	DPP9	0.985707	0.0442704	0.898937	1.07248	0.745042	0.969622	1	1561	554408	0	0.0336839	0	2
611.3	Lump or mass in breast	genitourinary	rs1453205	LOC101928196	1.00478	0.0146714	0.976026	1.03354	0.745044	0.969622	1	11196	590795	0	0.137548	0	3
536.8	Dyspepsia and other specified disorders of function of stomach	digestive	rs2284028	NCF4	1.00886	0.0271135	0.955713	1.062	0.745065	0.969622	1	12885	576328	48.8649	3.91121	0.00338231	3
705.8	Hyperhidrosis	dermatologic	rs147812915	KAT7	1.02462	0.0747872	0.878032	1.1712	0.745067	0.969622	1	3469	599387	72.2968	7.21939	0.0903526	3
276.42	Alkalosis	endocrine/metabolic	rs13050728	IFNAR2	0.985004	0.0464691	0.893925	1.07608	0.74507	0.969622	1	1163	556842	80.4522	5.11566	0.0236794	2
297.2	Suicide or self-inflicted injury	mental disorders	rs111783124	LOC101928126	1.00873	0.0267351	0.956329	1.06113	0.745094	0.969622	1	7998	597219	76.0173	8.33936	0.0146324	3
427.42	Cardiac arrest	circulatory system	rs78313563	ESS2	0.956881	0.135593	0.691118	1.22264	0.745131	0.969622	1	2253	556966	0	0.144482	0	2
327	Sleep disorders	neurological	rs35154152	THBS3	1.00207	0.00636944	0.989588	1.01456	0.745138	0.969622	1	161459	379379	77.4717	13.3166	0.000818003	4
377.1	Optic atrophy	sense organs	rs12660421	FOXP4-AS1	1.01432	0.0437413	0.928587	1.10005	0.745144	0.969622	1	7221	596956	20.6387	2.52012	0.00160775	3
613.5	Mastodynia	genitourinary	rs1453205	LOC101928196	0.99108	0.0275663	0.93705	1.04511	0.745159	0.969622	1	2921	602984	0	0.293669	0	3
402	NA	NA	rs12259804	PLEKHS1	0.992745	0.0224042	0.948833	1.03666	0.745182	0.969622	1	35705	531983	45.2342	5.47787	0.00719882	4
372	Disorders of conjunctiva	sense organs	rs5023077	FBRSL1	0.995979	0.0123978	0.971679	1.02028	0.745185	0.969622	1	16225	577805	0	2.07451	0	4
728.71	Contracture of palmar fascia [Dupuytren's disease]	musculoskeletal	rs75505823	LRP1	1.01363	0.0416544	0.931985	1.09527	0.745228	0.969622	1	7243	600690	46.8038	3.75967	0.0345141	3
244.1	Secondary hypothyroidism	endocrine/metabolic	rs467843	TRAPPC13	1.00684	0.0209677	0.96574	1.04793	0.745229	0.969622	1	5533	604297	0	0.632285	0	3
873	NA	NA	rs6869036	MGAT1	1.0281	0.0852813	0.860944	1.19525	0.745255	0.969622	1	2986	598676	15.6737	2.37174	0.00500747	3
580.32	Nephritis and nephropathy with pathological lesion	genitourinary	rs495828	ABO	0.988117	0.0367929	0.916003	1.06023	0.745256	0.969622	1	2429	607012	0	0.220937	0	3
840.2	Rotator cuff (capsule) sprain	injuries & poisonings	rs467843	TRAPPC13	0.995548	0.013734	0.968629	1.02247	0.745265	0.969622	1	13037	586184	0	1.82852	0	3
172.2	Other non-epithelial cancer of skin	neoplasms	rs111783124	LOC101928126	1.00304	0.0093315	0.984746	1.02133	0.745294	0.969622	1	66509	523796	55.5856	4.50304	0.00429772	3
349	Other and unspecified disorders of the nervous system	neurological	rs12259804	PLEKHS1	0.980146	0.0617329	0.859149	1.10114	0.745296	0.969622	1	4193	600813	0	1.06634	0	3
872	Traumatic amputation	injuries & poisonings	rs7960611	CLEC1A	1.00936	0.0286844	0.95314	1.06558	0.745305	0.969622	1	5602	603802	49.2706	3.94249	0.00285414	3
426.21	First degree AV block	circulatory system	rs9896243	NSF	0.992791	0.0222724	0.949137	1.03645	0.745307	0.969622	1	6804	594216	0	0.665818	0	3
287.3	Thrombocytopenia	hematopoietic	rs147812915	KAT7	1.0093	0.0284871	0.953461	1.06513	0.745341	0.969622	1	23169	571972	76.5409	8.52549	0.0161557	3
530.9	Heartburn	digestive	rs76423999	SLC12A7	1.01339	0.0409502	0.933126	1.09365	0.74535	0.969622	1	5150	590567	0	0.875995	0	3
367.8	Hypermetropia	sense organs	rs9501257	HLA-DPB1	1.00252	0.00774898	0.987332	1.01771	0.745371	0.969622	1	93935	453412	0	2.60074	0	4
145.3	Cancer of major salivary glands	neoplasms	rs7089827	TFAM	0.978063	0.0683075	0.844181	1.11195	0.745394	0.969622	1	1059	560925	0	0.00345525	0	2
250.4	Abnormal glucose	endocrine/metabolic	rs7960611	CLEC1A	0.99751	0.00767973	0.982457	1.01256	0.745409	0.969622	1	92940	467700	0	2.70272	0	4
530.5	Disorders of esophageal motility	digestive	rs67959919	LZTFL1	1.01969	0.0600489	0.901993	1.13738	0.745413	0.969622	1	2314	556979	64.3139	2.80221	0.0680384	2
871.2	Open wound of finger(s)	injuries & poisonings	rs10086829	COL14A1	1.00766	0.0235	0.961599	1.05372	0.745417	0.969622	1	6030	589939	71.0282	6.90327	0.00979134	3
586.2	Cyst of kidney, acquired	genitourinary	rs13050728	IFNAR2	0.995382	0.0142594	0.967433	1.02333	0.745456	0.969645	1	12612	581253	57.0006	4.65122	0.00137976	3
442	Other aneurysm	circulatory system	rs35154152	THBS3	0.995578	0.0136547	0.968815	1.02234	0.74551	0.969683	1	27086	571680	0	0.311312	0	3
574.1	Cholelithiasis	digestive	rs10086829	COL14A1	1.00403	0.0123866	0.97975	1.02831	0.745528	0.969683	1	22395	576150	0	0.097453	0	3
290.16	Vascular dementia	mental disorders	rs76073397	MIR548H2	1.01313	0.0401953	0.934342	1.09191	0.745627	0.969738	1	5417	603065	19.4746	2.48369	0.00460609	3
375.1	Dry eyes	sense organs	rs76423999	SLC12A7	1.00327	0.0100584	0.983554	1.02298	0.745627	0.969738	1	111344	438213	16.6092	3.59752	0.000106196	4
709.2	Sicca syndrome	dermatologic	rs12660421	FOXP4-AS1	0.961062	0.122431	0.721097	1.20103	0.745637	0.969738	1	1304	559008	0	0.373238	0	2
433.12	Cerebral atherosclerosis	circulatory system	rs1405655	NR1H2	0.987041	0.0402142	0.908221	1.06586	0.745669	0.969738	1	1475	557825	0	0.440327	0	2
263	Other nutritional deficiency	endocrine/metabolic	rs147812915	KAT7	0.955379	0.140742	0.679524	1.23123	0.745689	0.969738	1	1372	557175	0	0.0167326	0	2
803	Fracture of upper limb	injuries & poisonings	rs9896243	NSF	1.00456	0.0140309	0.97706	1.03206	0.74572	0.969738	1	17150	588386	0	0.13949	0	3
276.5	Hypovolemia	endocrine/metabolic	rs11085727	TYK2	1.00328	0.0100852	0.983509	1.02304	0.74572	0.969738	1	29063	538204	0	0.0995723	0	3
726	Peripheral enthesopathies and allied syndromes	musculoskeletal	rs7960611	CLEC1A	1.00214	0.00659061	0.989222	1.01506	0.745741	0.969738	1	145259	398656	33.0139	4.47854	0.000109067	4
292.4	Altered mental status	mental disorders	rs72655853	SBSPON	0.991649	0.0258657	0.940952	1.04235	0.745781	0.969746	1	17253	573396	0	1.95818	0	3
535.2	Atrophic gastritis	digestive	rs1405655	NR1H2	0.990969	0.0279849	0.936119	1.04582	0.745804	0.969746	1	3059	595750	0	1.75443	0	3
290.3	Other persistent mental disorders due to conditions classified elsewhere	mental disorders	rs11085727	TYK2	0.996507	0.0107937	0.975352	1.01766	0.745834	0.969746	1	24527	580711	48.5899	5.83543	0.000981728	4
772.2	Spasm of muscle	symptoms	rs5023077	FBRSL1	1.004	0.0123239	0.979848	1.02816	0.745838	0.969746	1	16254	563331	61.5584	5.20269	0.00109761	3
224.1	Benign neoplasm of eye, uveal	neoplasms	rs11085727	TYK2	0.996197	0.0117557	0.973156	1.01924	0.745854	0.969746	1	19061	583270	0	1.98564	0	3
347	Cataplexy and narcolepsy	neurological	rs11085727	TYK2	0.98525	0.0458562	0.895372	1.07513	0.745894	0.969771	1	1407	560269	56.2026	2.28324	0.0117409	2
165	Cancer within the respiratory system	neoplasms	rs2277732	DPP9	0.995535	0.0138131	0.968461	1.02261	0.745943	0.969789	1	15351	591906	37.1808	3.18374	0.0010523	3
370	Keratitis	sense organs	rs111837807	CCHCR1	1.00735	0.0225977	0.963056	1.05164	0.745963	0.969789	1	13621	584337	48.6788	5.84553	0.00303474	4
313.1	Attention deficit hyperactivity disorder	mental disorders	rs147812915	KAT7	1.01214	0.0372592	0.939115	1.08517	0.745972	0.969789	1	13065	595720	0	0.623419	0	3
585.4	Chronic kidney disease, Stage I or II	genitourinary	rs12259804	PLEKHS1	1.01213	0.0372105	0.939193	1.08506	0.746008	0.969809	1	13785	584984	0	1.36998	0	3
1100	NA	NA	rs12660421	FOXP4-AS1	1.01094	0.0336074	0.945073	1.07681	0.746037	0.969811	1	13663	575083	0	1.53461	0	3
312.3	Impulse control disorder	mental disorders	rs1453205	LOC101928196	1.00575	0.0177162	0.97103	1.04048	0.746053	0.969811	1	6960	601971	0	1.242	0	3
250.24	Type 2 diabetes with neurological manifestations	endocrine/metabolic	rs76073397	MIR548H2	1.00374	0.0115278	0.981145	1.02633	0.746121	0.969822	1	75393	521288	0	0.478544	0	4
199	Neoplasm of uncertain behavior	neoplasms	rs75505823	LRP1	1.0085	0.0261424	0.957259	1.05974	0.746161	0.969822	1	21195	556869	8.12948	2.17698	0.000918008	3
574.2	Calculus of bile duct	digestive	rs6869036	MGAT1	1.02523	0.0769796	0.874347	1.17611	0.746211	0.969822	1	3905	604646	0	0.243447	0	3
210	Benign neoplasm of lip, oral cavity, and pharynx	neoplasms	rs7960611	CLEC1A	0.988678	0.0351832	0.919719	1.05764	0.746216	0.969822	1	3819	601874	2.71538	2.05582	0.000127569	3
081	Infection/inflammation of internal prosthetic device; implant; and graft	infectious diseases	rs111837807	CCHCR1	0.986665	0.0414829	0.905359	1.06797	0.746232	0.969822	1	4144	603917	0	0.371813	0	3
456	Chronic venous insufficiency [CVI]	circulatory system	rs2924480	ELF5	1.00322	0.00993456	0.983748	1.02269	0.746257	0.969822	1	29247	561859	74.4414	7.82517	0.00193215	3
1090	NA	NA	rs35705950	MUC5B	0.99163	0.0259784	0.940712	1.04255	0.746276	0.969822	1	9662	590106	56.3066	4.57735	0.00968507	3
290	Delirium dementia and amnestic and other cognitive disorders	mental disorders	rs1405655	NR1H2	0.997301	0.00835171	0.980932	1.01367	0.746277	0.969822	1	38650	557891	59.8255	7.46742	0.000761731	4
476	Allergic rhinitis	respiratory	rs1250993	LOC101929525	0.998259	0.00538621	0.987702	1.00882	0.746277	0.969822	1	125595	429142	0	2.34645	0	4
585.31	Renal dialysis	genitourinary	rs495828	ABO	1.00761	0.0234229	0.961698	1.05352	0.746297	0.969822	1	6393	604466	28.6429	2.8028	0.000787263	3
440.9	Atherosclerosis of aorta	circulatory system	rs7089827	TFAM	0.982869	0.0534116	0.878182	1.08756	0.746307	0.969822	1	1976	550344	0	0.195433	0	2
174.11	Malignant neoplasm of female breast	neoplasms	rs147812915	KAT7	0.970378	0.0929497	0.788197	1.15256	0.746317	0.969822	1	2825	559017	0	0.271824	0	2
364.51	Fuchs' dystrophy	sense organs	rs2284028	NCF4	1.02449	0.0748227	0.877839	1.17114	0.746407	0.969905	1	3603	556122	34.6908	1.53118	0.00830041	2
170	Cancer of bone and connective tissue	neoplasms	rs7089827	TFAM	0.984601	0.047992	0.890537	1.07867	0.746423	0.969905	1	2197	557623	0	0.0221357	0	2
564	Functional digestive disorders	digestive	rs76073397	MIR548H2	0.994736	0.0163255	0.962738	1.02673	0.74647	0.969936	1	33786	546591	19.5935	3.73104	0.000916401	4
200	Myeloproliferative disease	neoplasms	rs11085727	TYK2	0.993596	0.0198751	0.954641	1.03255	0.746514	0.969936	1	6941	600139	0	0.116113	0	3
367.8	Hypermetropia	sense organs	rs10774671	OAS1	1.00176	0.00542569	0.991121	1.01239	0.74656	0.969936	1	93935	453412	60.3832	7.57255	0.00034175	4
218	Benign neoplasm of uterus	neoplasms	rs76073397	MIR548H2	0.982496	0.0546437	0.875394	1.0896	0.746569	0.969936	1	5509	603995	0	0.138349	0	3
612.2	Hypertrophy of breast (Gynecomastia)	genitourinary	rs8080583	KANSL1	1.00648	0.0199922	0.967297	1.04567	0.746569	0.969936	1	6928	599068	57.5919	4.71608	0.00213833	3
070	Viral hepatitis	infectious diseases	rs2924480	ELF5	0.997045	0.00915752	0.979097	1.01499	0.746595	0.969936	1	38388	574522	0	1.77648	0	4
523	Gingival and periodontal diseases	digestive	rs10774671	OAS1	1.00163	0.00504202	0.991748	1.01151	0.746596	0.969936	1	110058	476543	0	2.80706	0	4
733.9	Chondromalacia	musculoskeletal	rs6869036	MGAT1	1.04368	0.132328	0.784317	1.30304	0.746631	0.969936	1	1163	558018	69.703	3.30065	0.0805763	2
496.2	Chronic bronchitis	respiratory	rs6869036	MGAT1	1.00896	0.0276183	0.95483	1.06309	0.746649	0.969936	1	31526	555100	0	1.46169	0	3
281	Other deficiency anemia	hematopoietic	rs8052423	SLC22A31	0.995341	0.0144547	0.96701	1.02367	0.74666	0.969936	1	20283	573134	0	0.798179	0	3
420	Carditis	circulatory system	rs2924480	ELF5	1.00568	0.017524	0.971329	1.04002	0.746685	0.96994	1	9095	591931	81.6159	10.8789	0.00776253	3
442	Other aneurysm	circulatory system	rs12660421	FOXP4-AS1	0.990835	0.0285117	0.934952	1.04672	0.746744	0.969968	1	27086	571680	6.38484	2.13641	0.000180366	3
327.6	Circadian rhythm sleep disorder	neurological	rs111783124	LOC101928126	1.02157	0.0660739	0.892061	1.15107	0.746758	0.969968	1	1296	558123	0	0.0542376	0	2
962	Poisoning by hormones and synthetic substitutes	injuries & poisonings	rs35154152	THBS3	0.983608	0.051187	0.883281	1.08393	0.74677	0.969968	1	1670	555514	78.9778	4.75689	0.0203979	2
736	Other acquired deformities of limbs	musculoskeletal	rs6869036	MGAT1	0.987574	0.0387312	0.911661	1.06349	0.746827	0.970015	1	15392	578674	0	0.023619	0	3
681.1	Cellulitis and abscess of fingers/toes	dermatologic	rs67959919	LZTFL1	0.992032	0.0247834	0.943456	1.04061	0.746849	0.970015	1	14621	574539	21.1388	2.5361	0.00178804	3
415	Pulmonary heart disease	circulatory system	rs76073397	MIR548H2	1.00578	0.0178572	0.97078	1.04078	0.746872	0.970017	1	28075	567707	4.94502	2.10405	0.000204288	3
579	Other symptoms involving abdomen and pelvis	digestive	rs75505823	LRP1	1.01362	0.0419213	0.931454	1.09579	0.746926	0.97006	1	8244	586904	0	0.938706	0	3
792	Abnormal Papanicolaou smear of cervix and cervical HPV	genitourinary	rs2924480	ELF5	0.992692	0.0227453	0.948111	1.03727	0.747095	0.970149	1	6559	601880	55.9703	4.54239	0.00255698	3
761	Cervicalgia	symptoms	rs7960611	CLEC1A	1.00231	0.0071486	0.988296	1.01632	0.747112	0.970149	1	112354	450851	0	1.10986	0	4
350.2	Abnormality of gait	neurological	rs11085727	TYK2	1.00209	0.0064855	0.989382	1.0148	0.747119	0.970149	1	79274	486804	36.3072	4.71011	0.000227741	4
244.2	Acquired hypothyroidism	endocrine/metabolic	rs2284028	NCF4	1.0182	0.0559605	0.908519	1.12788	0.747204	0.970149	1	5281	600725	0	0.810197	0	3
613.8	Other specified disorders of breast	genitourinary	rs10774671	OAS1	1.01284	0.0395936	0.93524	1.09045	0.747211	0.970149	1	1426	557481	0	0.0460711	0	2
610.8	Other specified benign mammary dysplasias	genitourinary	rs7089827	TFAM	0.976459	0.0739191	0.831578	1.12134	0.747242	0.970149	1	825	560479	35.9172	1.56048	0.00613468	2
498	Acute bronchospasm	respiratory	rs111837807	CCHCR1	1.03017	0.0922422	0.849374	1.21096	0.747288	0.970149	1	853	556453	45.7625	1.84374	0.0300634	2
041.11	Methicillin sensitive Staphylococcus aureus	infectious diseases	rs1250993	LOC101929525	0.992549	0.0232099	0.947058	1.03804	0.747292	0.970149	1	5152	599416	0	0.352591	0	3
364.41	Keratoconus	sense organs	rs10086829	COL14A1	1.02035	0.0625103	0.897825	1.14287	0.747301	0.970149	1	911	561380	34.3508	1.52325	0.00471862	2
269	Proteinuria	endocrine/metabolic	rs35705950	MUC5B	0.992979	0.0218663	0.950122	1.03584	0.747303	0.970149	1	15196	591702	6.87401	3.22144	0.000354111	4
379.3	Aphakia and other disorders of lens	sense organs	rs147812915	KAT7	0.985799	0.0443918	0.898791	1.07281	0.74731	0.970149	1	9211	591219	0	0.605106	0	3
715.2	Ankylosing spondylitis	musculoskeletal	rs10086829	COL14A1	1.01375	0.0423801	0.930682	1.09681	0.747331	0.970149	1	1815	559865	0	0.0334412	0	2
110.12	Althete's foot	infectious diseases	rs467843	TRAPPC13	1.00304	0.00941375	0.984586	1.02149	0.747339	0.970149	1	28538	553809	0	0.90658	0	4
573.6	Nonspecific elevation of levels of transaminase or lactic acid dehydrogenase [LDH]	digestive	rs35705950	MUC5B	0.990411	0.0299121	0.931783	1.04904	0.747363	0.970149	1	7276	588621	80.8792	10.4598	0.0331711	3
550.5	Ventral hernia	digestive	rs72655853	SBSPON	0.990021	0.031134	0.928999	1.05104	0.747364	0.970149	1	11294	590945	1.15745	2.02342	0.00012311	3
772.4	Rhabdomyolysis	symptoms	rs7960611	CLEC1A	1.01201	0.0370726	0.93935	1.08467	0.747386	0.970149	1	3030	605385	0	1.61607	0	3
345.12	Partial epilepsy	neurological	rs1405655	NR1H2	0.99305	0.0216532	0.95061	1.03549	0.747398	0.970149	1	5114	603594	0	0.352379	0	3
514.1	Abnormal results of function study of pulmonary system	respiratory	rs78313563	ESS2	0.927243	0.234549	0.467528	1.38696	0.747404	0.970149	1	751	557608	64.4722	2.8147	0.235573	2
280	Iron deficiency anemias	hematopoietic	rs76423999	SLC12A7	1.00459	0.0142053	0.976743	1.03243	0.747406	0.970149	1	47923	544715	0	2.34178	0	4
250.6	Polyneuropathy in diabetes	endocrine/metabolic	rs111783124	LOC101928126	0.995133	0.0151531	0.965433	1.02483	0.747451	0.970149	1	24100	572651	74.5534	7.85959	0.00551811	3
202	Cancer of other lymphoid, histiocytic tissue	neoplasms	rs76423999	SLC12A7	0.9885	0.0359242	0.918089	1.05891	0.747483	0.970149	1	7220	601934	0	1.97744	0	3
396	Abnormal heart sounds	circulatory system	rs1453205	LOC101928196	1.0037	0.0114627	0.98123	1.02616	0.74753	0.970149	1	16927	571684	0	1.17869	0	3
750	Digestive congenital anomalies	congenital anomalies	rs7560588	BCL11A	1.01198	0.036997	0.939466	1.08449	0.747537	0.970149	1	2284	552344	28.9844	1.40814	0.00263841	2
306.9	Tension headache	mental disorders	rs2277732	DPP9	0.989909	0.0315106	0.928148	1.05167	0.747547	0.970149	1	3046	601769	0	0.23868	0	3
523.31	Acute periodontitis	digestive	rs72655853	SBSPON	0.993979	0.0187618	0.957206	1.03075	0.747557	0.970149	1	37937	557134	40.2476	5.02072	0.0020972	4
241	Nontoxic nodular goiter	endocrine/metabolic	rs1453205	LOC101928196	0.996596	0.0105955	0.975829	1.01736	0.747591	0.970149	1	20055	585463	0	1.07599	0	3
817	Concussion	injuries & poisonings	rs8080583	KANSL1	0.992707	0.0227468	0.948123	1.03729	0.747601	0.970149	1	5805	596105	0	0.476467	0	3
286	Coagulation defects	hematopoietic	rs2277732	DPP9	1.00456	0.0141436	0.97684	1.03228	0.747623	0.970149	1	14648	583432	0	1.45818	0	3
745	Pain in joint	musculoskeletal	rs622568	SEC61G	1.00176	0.00546297	0.991052	1.01247	0.747625	0.970149	1	379266	172373	0	1.49786	0	4
751.2	Congenital anomalies of urinary system	congenital anomalies	rs35705950	MUC5B	0.991095	0.0278019	0.936603	1.04559	0.747658	0.970149	1	8300	592970	0	0.326228	0	3
707.1	Decubitus ulcer	dermatologic	rs7560588	BCL11A	0.994501	0.017141	0.960905	1.0281	0.747677	0.970149	1	11183	593641	0	0.138561	0	3
292.12	Symbolic dysfunction	mental disorders	rs7560588	BCL11A	1.0204	0.0627912	0.897333	1.14347	0.747694	0.970149	1	815	560856	56.8902	2.31966	0.0165972	2
695	Erythematous conditions	dermatologic	rs35705950	MUC5B	1.00423	0.0131327	0.978493	1.02997	0.747703	0.970149	1	37983	546074	0	2.70905	0	4
300.11	Generalized anxiety disorder	mental disorders	rs2924480	ELF5	0.997285	0.00845253	0.980718	1.01385	0.74774	0.970149	1	42111	554295	28.5665	4.19971	0.000226143	4
626.13	Irregular menstrual cycle	genitourinary	rs10774671	OAS1	1.01002	0.0310109	0.949241	1.0708	0.747779	0.970149	1	2433	606144	23.6182	2.61842	0.00106202	3
527	Diseases of the salivary glands	digestive	rs35705950	MUC5B	0.992517	0.0233573	0.946737	1.0383	0.747779	0.970149	1	11711	583677	0	1.7892	0	3
636	Early or threatened labor; hemorrhage in early pregnancy	pregnancy complications	rs78313563	ESS2	0.935928	0.205922	0.53232	1.33954	0.747784	0.970149	1	858	561112	0	0.135691	0	2
619.2	Disorders of uterus, NEC	genitourinary	rs35705950	MUC5B	0.982401	0.0552201	0.87417	1.09063	0.747804	0.970149	1	2726	557075	58.4202	2.40502	0.0249595	2
379.2	Disorders of vitreous body	sense organs	rs111783124	LOC101928126	0.996686	0.0103288	0.976441	1.01693	0.747893	0.970183	1	55132	521632	0	2.31083	0	4
579.8	Nonspecific abnormal findings in stool contents	digestive	rs11085727	TYK2	1.00544	0.0168874	0.972342	1.03854	0.747936	0.970183	1	10130	574086	34.7138	3.06343	0.000905586	3
535.6	Duodenitis	digestive	rs111837807	CCHCR1	1.01719	0.0530372	0.913236	1.12114	0.747955	0.970183	1	2535	551079	74.8045	3.96896	0.0279419	2
250	Diabetes mellitus	endocrine/metabolic	rs72655853	SBSPON	0.996971	0.00944173	0.978466	1.01548	0.748015	0.970183	1	217042	376756	0	1.17164	0	4
705.1	Dyshidrosis	dermatologic	rs11085727	TYK2	1.0115	0.0355836	0.941753	1.08124	0.748016	0.970183	1	2256	605754	0	0.0874328	0	3
696.41	Psoriasis vulgaris	dermatologic	rs13050728	IFNAR2	0.996235	0.0117432	0.973218	1.01925	0.748031	0.970183	1	18051	594565	0	2.37624	0	4
315	Develomental delays and disorders	mental disorders	rs67959919	LZTFL1	1.01829	0.0564434	0.907665	1.12892	0.748075	0.970183	1	2924	602377	38.8539	3.27085	0.0198615	3
513	Respiratory abnormalities	respiratory	rs12259804	PLEKHS1	0.988646	0.0355538	0.918961	1.05833	0.748088	0.970183	1	13682	574810	67.5087	6.15549	0.0316052	3
729	Other disorders of soft tissues	musculoskeletal	rs13050728	IFNAR2	1.00582	0.018069	0.970404	1.04123	0.748101	0.970183	1	7759	581773	65.8447	5.8556	0.00319997	3
365.2	Primary angle-closure glaucoma	sense organs	rs35705950	MUC5B	1.00839	0.0260155	0.957398	1.05938	0.748131	0.970183	1	9399	596500	0	0.471691	0	3
041.2	Streptococcus infection	infectious diseases	rs7089827	TFAM	0.988641	0.0355775	0.918909	1.05837	0.748134	0.970183	1	4105	599240	0	0.213638	0	3
280.1	Iron deficiency anemias, unspecified or not due to blood loss	hematopoietic	rs8052423	SLC22A31	0.996787	0.0100234	0.977141	1.01643	0.748143	0.970183	1	43929	550902	35.1678	4.62733	0.000319312	4
296.22	Major depressive disorder	mental disorders	rs10774671	OAS1	0.998621	0.00429902	0.990195	1.00705	0.748182	0.970183	1	198246	382807	0	0.823498	0	4
722.7	Intervertebral disc disorder with myelopathy	musculoskeletal	rs147812915	KAT7	1.01905	0.05879	0.903824	1.13428	0.748188	0.970183	1	5832	599548	0	0.23815	0	3
568	Other disorders of peritoneum	digestive	rs10774671	OAS1	0.991186	0.0275787	0.937132	1.04524	0.74821	0.970183	1	2898	603569	0	0.0501252	0	3
455	Hemorrhoids	circulatory system	rs9896243	NSF	1.0023	0.00714206	0.988297	1.01629	0.748222	0.970183	1	79615	452458	0	0.990428	0	4
1010.1	NA	NA	rs9896243	NSF	1.00402	0.0124842	0.979546	1.02848	0.74823	0.970183	1	26061	561323	0	1.8576	0	4
772.1	Muscular wasting and disuse atrophy	symptoms	rs1405655	NR1H2	1.01137	0.035226	0.942327	1.08041	0.748252	0.970183	1	1899	557442	60.9525	2.56099	0.00482443	2
287.31	Primary thrombocytopenia	hematopoietic	rs5023077	FBRSL1	1.01205	0.0373358	0.938876	1.08523	0.748257	0.970183	1	1637	559479	0	0.541806	0	2
1011	NA	NA	rs1405655	NR1H2	1.00435	0.013544	0.977809	1.0309	0.748338	0.970183	1	13278	575053	0	0.64762	0	3
528.6	Leukoplakia of oral mucosa	digestive	rs75505823	LRP1	0.969727	0.0958271	0.781906	1.15755	0.748368	0.970183	1	1496	557928	48.7082	1.94963	0.0897412	2
851	Complications of transplants and reattached limbs	injuries & poisonings	rs7560588	BCL11A	1.00783	0.0243175	0.960168	1.05549	0.748388	0.970183	1	5689	598018	0	0.235331	0	3
312.3	Impulse control disorder	mental disorders	rs8080583	KANSL1	1.00647	0.0200995	0.967073	1.04586	0.7484	0.970183	1	6960	601971	7.04097	2.15149	0.000117233	3
290.1	Dementias	mental disorders	rs1453205	LOC101928196	0.996743	0.010171	0.976808	1.01668	0.748407	0.970183	1	22705	579894	0	0.525923	0	3
574.11	Cholelithiasis with acute cholecystitis	digestive	rs76073397	MIR548H2	1.01988	0.061384	0.89957	1.1402	0.748415	0.970183	1	2122	606841	0	0.980606	0	3
694.2	Other dyschromia	dermatologic	rs1453205	LOC101928196	0.996182	0.0119255	0.972808	1.01956	0.748418	0.970183	1	15560	564996	0	1.62836	0	3
195.3	Malignant neoplasm of head, face, and neck	neoplasms	rs7089827	TFAM	0.988704	0.0354258	0.919269	1.05814	0.748448	0.970183	1	4794	553040	58.8727	2.43148	0.00525815	2
531.2	Gastric ulcer	digestive	rs12259804	PLEKHS1	1.01906	0.0588832	0.903651	1.13447	0.748457	0.970183	1	4660	600337	0	0.203483	0	3
609.1	Infertility, male	genitourinary	rs2277732	DPP9	0.985037	0.0470185	0.892881	1.07719	0.748485	0.970183	1	1416	609119	0	0.335654	0	3
290.1	Dementias	mental disorders	rs6869036	MGAT1	0.98945	0.0330772	0.924619	1.05428	0.748489	0.970183	1	22705	579894	31.8017	2.93262	0.00253994	3
580.1	Glomerulonephritis	genitourinary	rs78313563	ESS2	0.957477	0.135525	0.691848	1.22311	0.748491	0.970183	1	1880	559045	0	0.845876	0	2
300.13	Phobia	mental disorders	rs9501257	HLA-DPB1	0.985814	0.0445669	0.898463	1.07317	0.748529	0.970186	1	2071	606769	0	0.999923	0	3
523.1	Gingivitis	digestive	rs6869036	MGAT1	0.991949	0.0252184	0.94252	1.04138	0.748542	0.970186	1	37022	556606	11.5631	3.39225	0.000451555	4
521.2	Dental abrasion, erosion and attrition	digestive	rs1453205	LOC101928196	1.00425	0.013234	0.978312	1.03019	0.748564	0.970186	1	12587	589918	0	2.92171	0	4
807	Fracture of ribs	injuries & poisonings	rs7560588	BCL11A	1.00613	0.0190584	0.968773	1.04348	0.748579	0.970186	1	8727	591175	0	0.184403	0	3
525.1	Loss of teeth or edentulism	digestive	rs35705950	MUC5B	0.99679	0.0100364	0.977118	1.01646	0.748697	0.970312	1	78363	518002	52.5424	6.32144	0.00132693	4
053.1	Herpes zoster with nervous system complications	infectious diseases	rs622568	SEC61G	0.988968	0.0346329	0.921087	1.05685	0.748729	0.970326	1	2792	606938	60.4142	5.05231	0.00799023	3
613	Other nonmalignant breast conditions	genitourinary	rs78313563	ESS2	1.02121	0.0655455	0.892744	1.14968	0.748775	0.970355	1	8707	591905	0	0.487844	0	3
079	Viral infection	infectious diseases	rs67959919	LZTFL1	1.01199	0.0372236	0.939031	1.08495	0.748839	0.970355	1	6970	576917	74.6834	7.89995	0.0268644	3
250.4	Abnormal glucose	endocrine/metabolic	rs9501257	HLA-DPB1	1.00241	0.00751421	0.987681	1.01714	0.748864	0.970355	1	92940	467700	0	2.2178	0	4
754	Congenital musculoskeletal deformities of spine	congenital anomalies	rs6869036	MGAT1	1.02783	0.0857509	0.859759	1.1959	0.748879	0.970355	1	3026	604545	0	0.392625	0	3
705.3	Hidradenitis	dermatologic	rs2284028	NCF4	1.01644	0.0509416	0.916594	1.11629	0.748902	0.970355	1	2331	607601	0	1.03858	0	3
536	Disorders of function of stomach	digestive	rs495828	ABO	0.995585	0.0138241	0.96849	1.02268	0.748924	0.970355	1	17518	569330	0	0.948996	0	3
457.3	Encounter for long-term (current) use of aspirin	circulatory system	rs35154152	THBS3	1.00786	0.0244763	0.95989	1.05584	0.748959	0.970355	1	7492	588026	0	0.524419	0	3
530.12	Ulcer of esophagus	digestive	rs1405655	NR1H2	0.990578	0.0295855	0.93259	1.04857	0.748975	0.970355	1	2788	555700	0	0.910032	0	2
539	Bariatric surgery	digestive	rs76073397	MIR548H2	1.01546	0.047953	0.921472	1.10945	0.749028	0.970355	1	3631	606982	22.3039	2.57413	0.00701615	3
151	Cancer of stomach	neoplasms	rs75505823	LRP1	0.967228	0.104163	0.763068	1.17139	0.749046	0.970355	1	1484	560261	0	0.3132	0	2
459.7	Blood vessel replaced	circulatory system	rs75505823	LRP1	1.02388	0.0737893	0.879258	1.16851	0.749057	0.970355	1	2544	555991	0	0.167186	0	2
145	Cancer of mouth	neoplasms	rs11085727	TYK2	0.992656	0.0230475	0.947483	1.03783	0.749118	0.970355	1	5077	604089	33.8562	3.02372	0.00275811	3
871.3	Open wound of foot except toe(s) alone	injuries & poisonings	rs9501257	HLA-DPB1	0.990909	0.0285564	0.934939	1.04688	0.749123	0.970355	1	5665	597702	0	0.587732	0	3
726	Peripheral enthesopathies and allied syndromes	musculoskeletal	rs6869036	MGAT1	1.00469	0.0146375	0.976002	1.03338	0.749129	0.970355	1	145259	398656	0	1.91371	0	4
090	Sexually transmitted infections (not HIV or hepatitis)	infectious diseases	rs7089827	TFAM	0.992806	0.0225831	0.948543	1.03707	0.749198	0.970355	1	7440	594149	11.216	2.25266	0.000274722	3
174	Breast cancer	neoplasms	rs6869036	MGAT1	1.02667	0.0823323	0.865299	1.18804	0.7492	0.970355	1	3407	557730	0	0.0896194	0	2
611.1	Abnormal mammogram	genitourinary	rs35154152	THBS3	1.00887	0.0276101	0.95475	1.06298	0.749207	0.970355	1	6420	599301	0	1.37318	0	3
994.2	Sepsis	injuries & poisonings	rs622568	SEC61G	1.00417	0.0130248	0.978643	1.0297	0.74924	0.970355	1	20006	577472	0	0.775782	0	3
395.6	Heart valve replaced	circulatory system	rs467843	TRAPPC13	0.994824	0.0162362	0.963001	1.02665	0.749242	0.970355	1	9486	599864	0	0.614775	0	3
599.8	Other symptoms involving urinary system	genitourinary	rs7960611	CLEC1A	1.0067	0.0208798	0.965772	1.04762	0.749248	0.970355	1	10788	578761	18.3638	2.44989	0.000347464	3
870	Open wounds of head; neck; and trunk	injuries & poisonings	rs35154152	THBS3	0.994884	0.0160463	0.963434	1.02634	0.749253	0.970355	1	17982	561938	65.5658	5.80817	0.00195918	3
318	Tobacco use disorder	mental disorders	rs2924480	ELF5	0.998485	0.00474321	0.989189	1.00778	0.749285	0.970355	1	200795	359302	39.129	4.92845	0.000113903	4
276.12	Hyposmolality and/or hyponatremia	endocrine/metabolic	rs7960611	CLEC1A	0.994929	0.0159078	0.96375	1.02611	0.749287	0.970355	1	19379	570425	0	1.95737	0	3
340.1	Migrain with aura	neurological	rs76423999	SLC12A7	1.01226	0.0381173	0.937545	1.08697	0.749305	0.970355	1	5957	599061	0	0.869504	0	3
337.1	Peripheral autonomic neuropathy	neurological	rs5023077	FBRSL1	1.00406	0.0126875	0.979195	1.02893	0.749327	0.970355	1	14515	580069	10.2092	2.2274	0.000137676	3
240	Simple and unspecified goiter	endocrine/metabolic	rs13050728	IFNAR2	0.990183	0.0308781	0.929662	1.0507	0.749341	0.970355	1	2765	556623	0.704197	1.00709	1.45258e-05	2
370.3	Keratoconjunctivitis	sense organs	rs72655853	SBSPON	1.01302	0.0405023	0.933639	1.09241	0.749373	0.970355	1	7093	590623	0	1.77942	0	3
870	Open wounds of head; neck; and trunk	injuries & poisonings	rs7089827	TFAM	1.00541	0.0168939	0.9723	1.03852	0.749379	0.970355	1	17982	561938	0	0.816845	0	3
727.5	Rupture of synovium	musculoskeletal	rs72655853	SBSPON	0.978186	0.0690475	0.842853	1.11352	0.749407	0.970355	1	2470	554548	0	0.00171862	0	2
625.1	Dyspareunia	genitourinary	rs12259804	PLEKHS1	0.965257	0.110703	0.74828	1.18223	0.749407	0.970355	1	1467	559297	41.2512	1.70216	0.0513445	2
694.1	Vitiligo	dermatologic	rs9896243	NSF	0.986865	0.0414003	0.905721	1.06801	0.749449	0.970355	1	2093	609024	0	0.483453	0	3
295.1	Schizophrenia	mental disorders	rs147812915	KAT7	1.01148	0.0357533	0.941406	1.08156	0.74947	0.970355	1	17765	596664	0	1.61679	0	4
282.8	Other hemoglobinopathies	hematopoietic	rs147812915	KAT7	0.955724	0.141829	0.677739	1.23371	0.749499	0.970355	1	1663	559309	0	0.175661	0	2
381.11	Suppurative and unspecified otitis media	sense organs	rs5023077	FBRSL1	0.995912	0.0128326	0.97076	1.02106	0.749557	0.970355	1	14385	567381	35.8473	3.11756	0.000559386	3
250.2	Type 2 diabetes	endocrine/metabolic	rs2277732	DPP9	0.99846	0.00482893	0.988995	1.00792	0.749618	0.970355	1	215735	379399	52.318	6.29168	0.000239948	4
155	Cancer of liver and intrahepatic bile duct	neoplasms	rs495828	ABO	1.00868	0.0270889	0.955587	1.06178	0.749648	0.970355	1	4450	606208	8.51939	2.18626	0.000324531	3
411.1	Unstable angina (intermediate coronary syndrome)	circulatory system	rs76073397	MIR548H2	0.993394	0.0207704	0.952684	1.0341	0.74966	0.970355	1	19799	571898	0	0.225438	0	3
912	Insect bite	injuries & poisonings	rs2284028	NCF4	1.01467	0.0456393	0.925215	1.10412	0.749683	0.970355	1	5318	586916	0.443666	2.00891	5.55201e-05	3
735.3	Hallux valgus (Bunion)	musculoskeletal	rs10086829	COL14A1	1.00375	0.0117365	0.980748	1.02676	0.749687	0.970355	1	27103	575917	0	1.0222	0	4
1013	NA	NA	rs2284028	NCF4	0.989097	0.034362	0.921748	1.05645	0.749703	0.970355	1	15910	578342	0	0.508758	0	3
297.1	Suicidal ideation	mental disorders	rs1250993	LOC101929525	0.996643	0.0105422	0.97598	1.01731	0.749712	0.970355	1	26966	577720	55.4672	6.7366	0.000797547	4
454	Varicose veins	circulatory system	rs76423999	SLC12A7	0.993666	0.0199193	0.954624	1.03271	0.749721	0.970355	1	23158	576838	55.3931	6.72541	0.00299007	4
360	Disorders of the globe	sense organs	rs76073397	MIR548H2	1.02262	0.0701189	0.885187	1.16005	0.74973	0.970355	1	1885	557359	13.5319	1.1565	0.0041471	2
278.1	Obesity	endocrine/metabolic	rs76073397	MIR548H2	0.997459	0.00797673	0.981825	1.01309	0.749756	0.970355	1	240463	333817	0	0.495732	0	4
368.9	Subjective visual disturbances	sense organs	rs8052423	SLC22A31	1.00565	0.0176496	0.971052	1.04024	0.749771	0.970355	1	13294	571550	0	1.12519	0	3
702	Degenerative skin conditions and other dermatoses	dermatologic	rs72655853	SBSPON	1.00339	0.0106223	0.982574	1.02421	0.749779	0.970355	1	139763	423515	37.062	4.7666	0.00215598	4
374	Other disorders of eyelids	sense organs	rs12259804	PLEKHS1	1.00646	0.0201828	0.966899	1.04602	0.749783	0.970355	1	40766	553008	0	0.299141	0	4
531.2	Gastric ulcer	digestive	rs1453205	LOC101928196	1.00691	0.0215773	0.964614	1.0492	0.749788	0.970355	1	4660	600337	0	1.80984	0	3
428.3	Heart failure with reduced EF [Systolic or combined heart failure]	circulatory system	rs11085727	TYK2	0.997135	0.00899694	0.979501	1.01477	0.749796	0.970355	1	37181	567970	0	0.903784	0	4
575.2	Obstruction of bile duct	digestive	rs10774671	OAS1	1.0128	0.0398844	0.934625	1.09097	0.749841	0.970383	1	1366	559652	15.8958	1.189	0.00092134	2
709	Diffuse diseases of connective tissue	dermatologic	rs1250993	LOC101929525	0.990217	0.0308404	0.92977	1.05066	0.749905	0.970383	1	2936	605508	0	0.555286	0	3
504	Other alveolar and parietoalveolar pneumonopathy	respiratory	rs12259804	PLEKHS1	1.01777	0.0552635	0.909453	1.12609	0.749938	0.970383	1	4952	603245	68.3446	6.31804	0.0841239	3
707.1	Decubitus ulcer	dermatologic	rs9501257	HLA-DPB1	0.99349	0.0204915	0.953327	1.03365	0.749944	0.970383	1	11183	593641	0	0.424836	0	3
695.8	Other specified erythematous conditions	dermatologic	rs9501257	HLA-DPB1	1.00899	0.0280746	0.953961	1.06401	0.749957	0.970383	1	6046	594152	11.1731	2.25157	0.00038538	3
793.2	NA	NA	rs5023077	FBRSL1	1.00595	0.0186269	0.969445	1.04246	0.749962	0.970383	1	6688	581692	0	0.00768748	0	3
781	Symptoms involving nervous and musculoskeletal systems	symptoms	rs7560588	BCL11A	0.993657	0.0199659	0.954524	1.03279	0.749967	0.970383	1	8232	584391	62.9719	5.4013	0.00466509	3
870.3	Other open wound of head and face	injuries & poisonings	rs2924480	ELF5	1.00901	0.0281415	0.95385	1.06416	0.750006	0.970401	1	3406	598278	0	0.281627	0	3
497	Bronchitis	respiratory	rs7560588	BCL11A	0.996394	0.0113412	0.974165	1.01862	0.750051	0.970401	1	27293	539441	0	0.553783	0	4
579	Other symptoms involving abdomen and pelvis	digestive	rs7560588	BCL11A	0.993659	0.0199694	0.954519	1.0328	0.750063	0.970401	1	8244	586904	0	0.44925	0	3
589	Abnormal results of function study of kidney	genitourinary	rs7960611	CLEC1A	0.985916	0.044527	0.898643	1.07319	0.750066	0.970401	1	2291	551843	0	0.218214	0	2
743	Osteoporosis, osteopenia and pathological fracture	musculoskeletal	rs2924480	ELF5	1.00269	0.00842952	0.986167	1.01921	0.750087	0.970401	1	43628	549623	23.0582	3.89905	0.000216281	4
272.13	Mixed hyperlipidemia	endocrine/metabolic	rs76073397	MIR548H2	0.996984	0.00948391	0.978396	1.01557	0.750114	0.970409	1	119308	450397	25.1242	4.00664	0.0004537	4
452	Other venous embolism and thrombosis	circulatory system	rs2277732	DPP9	0.996895	0.00976452	0.977757	1.01603	0.750136	0.970409	1	32528	564092	0	1.50111	0	3
994.1	Systemic inflammatory response syndrome (SIRS)	injuries & poisonings	rs6869036	MGAT1	0.958171	0.134197	0.695145	1.2212	0.750178	0.970436	1	1292	556956	35.8744	1.55944	0.023603	2
345.3	Convulsions	neurological	rs67959919	LZTFL1	1.00732	0.0229036	0.962426	1.05221	0.750245	0.970448	1	18332	582578	0	0.800218	0	3
871.3	Open wound of foot except toe(s) alone	injuries & poisonings	rs1405655	NR1H2	0.993442	0.0206745	0.95292	1.03396	0.750293	0.970448	1	5665	597702	64.2412	5.59302	0.00360255	3
250.41	Impaired fasting glucose	endocrine/metabolic	rs76423999	SLC12A7	1.00425	0.0133379	0.978111	1.0304	0.750298	0.970448	1	52535	537311	41.0734	5.09108	0.000661903	4
275.53	Disorders of phosphorus metabolism	endocrine/metabolic	rs10774671	OAS1	1.00729	0.0228264	0.96255	1.05203	0.750332	0.970448	1	4251	600481	0	0.125891	0	3
622	Polyp of female genital organs	genitourinary	rs7089827	TFAM	0.980976	0.0603694	0.862653	1.0993	0.750368	0.970448	1	1199	560013	0	0.435063	0	2
270.3	Disorders of plasma protein metabolism	endocrine/metabolic	rs7560588	BCL11A	1.00683	0.0214112	0.964869	1.0488	0.750386	0.970448	1	7453	599353	0	1.47196	0	3
586	Other disorders of the kidney and ureters	genitourinary	rs12259804	PLEKHS1	1.00699	0.0219005	0.964066	1.04992	0.750392	0.970448	1	37710	543811	38.3326	4.86481	0.00501595	4
702.2	Seborrheic keratosis	dermatologic	rs1250993	LOC101929525	0.997976	0.00636762	0.985496	1.01046	0.750397	0.970448	1	89962	465095	41.2117	5.10305	0.000520384	4
411.4	Coronary atherosclerosis	circulatory system	rs10086829	COL14A1	0.998147	0.00583192	0.986716	1.00958	0.750403	0.970448	1	145040	440899	0	1.32898	0	4
740.12	Osteoarthrosis, localized, secondary	musculoskeletal	rs1250993	LOC101929525	1.00486	0.0152391	0.974991	1.03473	0.750408	0.970448	1	12161	583980	0	0.0996939	0	3
720.1	Spinal stenosis of lumbar region	musculoskeletal	rs1250993	LOC101929525	0.997122	0.00906391	0.979356	1.01489	0.750478	0.970448	1	35899	563101	0	1.97785	0	4
509.3	Pulmonary insufficiency or respiratory failure following trauma and surgery	respiratory	rs10774671	OAS1	0.989918	0.0318639	0.927465	1.05237	0.750478	0.970448	1	2130	555917	60.9241	2.55912	0.00516697	2
783	Fever of unknown origin	symptoms	rs7960611	CLEC1A	1.00507	0.0159062	0.973895	1.03625	0.750501	0.970448	1	18385	557757	0	1.77951	0	3
367.1	Myopia	sense organs	rs8080583	KANSL1	0.998026	0.00621366	0.985847	1.0102	0.750503	0.970448	1	89425	456739	0	2.03359	0	4
804	Fracture of hand or wrist	injuries & poisonings	rs1250993	LOC101929525	0.995532	0.0140834	0.967929	1.02314	0.750532	0.970448	1	14274	588165	0	0.239673	0	3
381.2	Eustachian tube disorders	sense organs	rs111783124	LOC101928126	0.992015	0.025216	0.942592	1.04144	0.750538	0.970448	1	8194	590287	0	0.0773447	0	3
512.8	Cough	respiratory	rs12259804	PLEKHS1	0.995287	0.0148603	0.966161	1.02441	0.750549	0.970448	1	92629	430881	0	2.62767	0	4
626.1	Irregular menstrual cycle/bleeding	genitourinary	rs467843	TRAPPC13	0.994446	0.0175207	0.960106	1.02879	0.750582	0.970462	1	11401	595217	0	0.148055	0	3
705.8	Hyperhidrosis	dermatologic	rs35705950	MUC5B	1.01386	0.0433092	0.928973	1.09875	0.750629	0.97047	1	3469	599387	0	0.77028	0	3
593.1	Gross hematuria	genitourinary	rs7960611	CLEC1A	1.00515	0.0161831	0.973435	1.03687	0.750748	0.97047	1	18134	580424	7.04954	2.15168	7.03083e-05	3
495.1	Chronic obstructive asthma	respiratory	rs7089827	TFAM	1.00986	0.0308875	0.94932	1.0704	0.750751	0.97047	1	5258	600258	16.5242	2.39591	0.000705812	3
291.1	Transient mental disorders due to conditions classified elsewhere	mental disorders	rs622568	SEC61G	1.01731	0.0540157	0.911435	1.12318	0.750757	0.97047	1	1101	559860	0	0.358498	0	2
1005	NA	NA	rs7960611	CLEC1A	0.997568	0.00766789	0.982539	1.0126	0.750786	0.97047	1	94712	435990	10.9173	3.36766	3.70028e-05	4
532	Dysphagia	digestive	rs1453205	LOC101928196	0.998085	0.00603666	0.986253	1.00992	0.750798	0.97047	1	67950	519256	33.7061	4.5253	0.00014797	4
801.1	Fracture of foot	injuries & poisonings	rs2284028	NCF4	0.988318	0.0370012	0.915795	1.06084	0.750799	0.97047	1	8055	600461	0	0.0517298	0	3
368.4	Visual field defects	sense organs	rs5023077	FBRSL1	1.00439	0.0137882	0.977363	1.03141	0.750828	0.97047	1	12797	582419	0	1.43595	0	3
241.1	Nontoxic uninodular goiter	endocrine/metabolic	rs78313563	ESS2	1.01608	0.0502445	0.917604	1.11456	0.750829	0.97047	1	15588	589798	0	0.367445	0	3
180	Cervical cancer and dysplasia	neoplasms	rs111783124	LOC101928126	0.985121	0.0472102	0.892589	1.07765	0.750842	0.97047	1	2764	607749	0	0.0353347	0	3
571	Chronic liver disease and cirrhosis	digestive	rs111837807	CCHCR1	0.995752	0.0134069	0.969475	1.02203	0.750851	0.97047	1	41039	553810	45.155	5.46996	0.000913726	4
690	Erythematosquamous dermatosis	dermatologic	rs8080583	KANSL1	1.00298	0.00937843	0.9846	1.02136	0.750864	0.97047	1	34911	554753	0	1.49826	0	4
800.1	Fracture of neck of femur	injuries & poisonings	rs147812915	KAT7	0.978247	0.0692711	0.842476	1.11402	0.750874	0.97047	1	4115	556487	62.4145	2.6606	0.194305	2
559	Ileostomy status	digestive	rs2924480	ELF5	1.01173	0.0367346	0.939727	1.08373	0.75095	0.97047	1	2004	559960	0	0.0767806	0	2
250.12	Type 1 diabetes with renal manifestations	endocrine/metabolic	rs147812915	KAT7	0.959979	0.12872	0.707688	1.21227	0.751009	0.97047	1	1344	559817	0	0.3914	0	2
496.3	Bronchiectasis	respiratory	rs72655853	SBSPON	0.97697	0.0734347	0.833038	1.1209	0.751026	0.97047	1	2017	558191	55.7795	2.2614	0.0472979	2
355	Complex regional/central pain syndrome	neurological	rs1250993	LOC101929525	1.00983	0.030819	0.949421	1.07023	0.751028	0.97047	1	2906	605087	0	0.19632	0	3
625.1	Dyspareunia	genitourinary	rs2284028	NCF4	1.02636	0.0820161	0.865609	1.18711	0.751059	0.97047	1	1467	559297	0	0.035086	0	2
530.14	Reflux esophagitis	digestive	rs7960611	CLEC1A	1.00527	0.01656	0.97281	1.03772	0.751064	0.97047	1	17774	572101	0	0.89091	0	3
362.2	Degeneration of macula and posterior pole of retina	sense organs	rs2924480	ELF5	0.997749	0.00710456	0.983824	1.01167	0.751064	0.97047	1	65497	524917	0	2.40752	0	4
578.9	Hemorrhage of gastrointestinal tract	digestive	rs2277732	DPP9	1.00407	0.0128102	0.978964	1.02918	0.751076	0.97047	1	18661	572132	0	0.759539	0	3
473.4	Voice disturbance	respiratory	rs2284028	NCF4	0.991983	0.025378	0.942243	1.04172	0.751124	0.97047	1	19191	579352	42.6135	3.48514	0.00249844	3
317	Alcohol-related disorders	mental disorders	rs76073397	MIR548H2	0.996834	0.0100004	0.977233	1.01643	0.751187	0.97047	1	124647	463549	0	1.4582	0	4
320	Meningitis	neurological	rs8080583	KANSL1	1.01562	0.0488836	0.919808	1.11143	0.751197	0.97047	1	1140	560115	0	0.0026652	0	2
720.1	Spinal stenosis of lumbar region	musculoskeletal	rs11085727	TYK2	0.997131	0.00906105	0.979372	1.01489	0.751203	0.97047	1	35899	563101	0	1.27499	0	4
528.7	Sialolithiasis	digestive	rs8052423	SLC22A31	0.975454	0.0784031	0.821784	1.12912	0.75126	0.97047	1	631	561062	69.5119	3.27997	0.0298671	2
427.61	Supraventricular premature beats	circulatory system	rs1453205	LOC101928196	0.9901	0.0313929	0.92857	1.05163	0.751309	0.97047	1	2189	551877	0	0.211729	0	2
440	Atherosclerosis	circulatory system	rs72655853	SBSPON	1.00675	0.0212386	0.965125	1.04838	0.751337	0.97047	1	25552	557421	4.86342	2.10224	0.000265156	3
704	Diseases of hair and hair follicles	dermatologic	rs9896243	NSF	0.995798	0.013291	0.969748	1.02185	0.751387	0.97047	1	21606	567145	37.1166	4.77073	0.000632685	4
053.1	Herpes zoster with nervous system complications	infectious diseases	rs1405655	NR1H2	0.990739	0.0293698	0.933174	1.0483	0.751397	0.97047	1	2792	606938	0	0.494744	0	3
272.13	Mixed hyperlipidemia	endocrine/metabolic	rs111783124	LOC101928126	1.00239	0.00752862	0.987632	1.01714	0.751418	0.97047	1	119308	450397	9.92886	3.3307	7.31686e-05	4
170	Cancer of bone and connective tissue	neoplasms	rs8080583	KANSL1	0.988766	0.0356678	0.918857	1.05867	0.751433	0.97047	1	2197	557623	0	0.00596112	0	2
153.2	Colon cancer	neoplasms	rs35154152	THBS3	1.00644	0.0202783	0.966698	1.04619	0.751462	0.97047	1	11270	595725	0	0.37856	0	3
619	Noninflammatory female genital disorders	genitourinary	rs2284028	NCF4	0.988951	0.0350813	0.920192	1.05771	0.751471	0.97047	1	6784	597611	0	0.889354	0	3
578.8	Hemorrhage of rectum and anus	digestive	rs12660421	FOXP4-AS1	1.0079	0.0248452	0.959203	1.0566	0.751475	0.97047	1	21403	567934	0	0.315774	0	4
427.3	Other specified cardiac dysrhythmias	circulatory system	rs35705950	MUC5B	0.996272	0.0117944	0.973155	1.01939	0.751475	0.97047	1	49334	514413	0	2.92034	0	4
242	Thyrotoxicosis with or without goiter	endocrine/metabolic	rs1453205	LOC101928196	0.994866	0.016253	0.96301	1.02672	0.751476	0.97047	1	8320	598101	4.23782	2.08851	4.70733e-05	3
593	Hematuria	genitourinary	rs35154152	THBS3	1.0031	0.00975974	0.983966	1.02222	0.751522	0.97047	1	51862	533577	54.3322	6.56918	0.000667977	4
706.8	Other specified diseases of sebaceous glands	dermatologic	rs467843	TRAPPC13	1.00316	0.00997542	0.983612	1.02272	0.751531	0.97047	1	25725	553940	58.3537	7.20352	0.000926372	4
433	Cerebrovascular disease	circulatory system	rs467843	TRAPPC13	1.00187	0.00590537	0.990297	1.01345	0.751553	0.97047	1	85876	496113	48.034	5.773	0.000235314	4
270.3	Disorders of plasma protein metabolism	endocrine/metabolic	rs8080583	KANSL1	1.00614	0.0193215	0.968265	1.04401	0.751566	0.97047	1	7453	599353	30.4819	2.87695	0.00066247	3
380.4	Impacted cerumen	sense organs	rs10774671	OAS1	0.998004	0.00631269	0.985631	1.01038	0.751609	0.97047	1	65936	496260	29.9511	4.28273	0.000137381	4
707.1	Decubitus ulcer	dermatologic	rs10086829	COL14A1	0.994529	0.0173331	0.960556	1.0285	0.751619	0.97047	1	11183	593641	20.5848	2.51841	0.000538112	3
704.1	Alopecia	dermatologic	rs12259804	PLEKHS1	0.977561	0.0717123	0.837005	1.11812	0.751645	0.97047	1	4679	602011	0	0.435637	0	3
282.8	Other hemoglobinopathies	hematopoietic	rs2277732	DPP9	1.01518	0.0476088	0.921864	1.10849	0.751696	0.97047	1	1663	559309	29.1262	1.41096	0.00197627	2
386.2	Peripheral or central vertigo	sense organs	rs7960611	CLEC1A	0.994526	0.0173488	0.960523	1.02853	0.751719	0.97047	1	15950	576526	18.6471	2.45842	0.000247074	3
395.6	Heart valve replaced	circulatory system	rs2284028	NCF4	0.98525	0.0469703	0.893189	1.07731	0.751728	0.97047	1	9486	599864	0	1.82795	0	3
509.2	Respiratory insufficiency	respiratory	rs12259804	PLEKHS1	0.973277	0.0856187	0.805464	1.14109	0.751728	0.97047	1	2268	555674	51.9972	2.08321	0.0535761	2
368.1	Amblyopia	sense organs	rs2924480	ELF5	0.994007	0.0190014	0.956764	1.03125	0.75173	0.97047	1	7476	599867	62.4235	5.32247	0.0041867	3
580.31	Nephritis and nephropathy in diseases classified elsewhere	genitourinary	rs12259804	PLEKHS1	0.978518	0.0686534	0.843957	1.11308	0.75176	0.97047	1	3886	604287	7.14938	2.154	0.00267123	3
078	Viral warts & HPV	infectious diseases	rs11085727	TYK2	0.996788	0.0101702	0.976855	1.01672	0.751764	0.97047	1	27223	561786	44.7771	5.43253	0.000856316	4
345.11	Generalized convulsive epilepsy	neurological	rs8080583	KANSL1	1.01346	0.0422721	0.930606	1.09631	0.751793	0.97047	1	1523	559006	15.7452	1.18688	0.000810724	2
473.4	Voice disturbance	respiratory	rs1250993	LOC101929525	0.99615	0.0122024	0.972233	1.02007	0.7519	0.97047	1	19191	579352	0	1.06383	0	3
724.9	Other unspecified back disorders	musculoskeletal	rs12259804	PLEKHS1	0.983873	0.051432	0.883066	1.08468	0.751913	0.97047	1	6431	596969	0	0.521444	0	3
800.3	Fracture of tibia and fibula	injuries & poisonings	rs72655853	SBSPON	1.01275	0.0400835	0.934187	1.09131	0.75193	0.97047	1	6891	600880	1.60036	2.03253	0.000210914	3
729.1	Rheumatism, unspecified and fibrositis	musculoskeletal	rs35154152	THBS3	1.01459	0.0458365	0.924754	1.10443	0.751937	0.97047	1	2107	559272	11.9828	1.13614	0.000655845	2
255.1	Adrenal hyperfunction	endocrine/metabolic	rs1453205	LOC101928196	0.988246	0.0374085	0.914925	1.06157	0.751954	0.97047	1	1556	560081	0	0.0299518	0	2
520.2	Disturbances in tooth eruption	digestive	rs1405655	NR1H2	0.987227	0.0406775	0.907499	1.06695	0.751981	0.97047	1	1445	553146	0	0.382042	0	2
592.2	Urethritis and urethral syndrome	genitourinary	rs467843	TRAPPC13	0.987059	0.0412208	0.906266	1.06785	0.752001	0.97047	1	1368	556677	0	0.385194	0	2
261	Vitamin deficiency	endocrine/metabolic	rs35154152	THBS3	1.00214	0.00677163	0.98887	1.01541	0.752018	0.97047	1	125689	437598	47.439	5.70765	0.000234283	4
530.2	Esophageal bleeding (varices/hemorrhage)	digestive	rs467843	TRAPPC13	0.993511	0.0206051	0.953125	1.0339	0.752043	0.97047	1	5785	600402	58.2253	4.78759	0.00258906	3
539	Bariatric surgery	digestive	rs7960611	CLEC1A	1.01152	0.0362592	0.940452	1.08259	0.752072	0.97047	1	3631	606982	8.8264	2.19362	0.00045713	3
414	Other forms of chronic heart disease	circulatory system	rs8052423	SLC22A31	0.99524	0.0151039	0.965637	1.02484	0.752091	0.97047	1	18058	572040	50.8661	4.07051	0.00102899	3
614.5	Inflammatory disease of cervix, vagina, and vulva	genitourinary	rs10086829	COL14A1	1.00729	0.023005	0.962203	1.05238	0.752095	0.97047	1	9309	594596	0	0.487562	0	3
269	Proteinuria	endocrine/metabolic	rs75505823	LRP1	1.01071	0.0337103	0.944633	1.07678	0.752097	0.97047	1	15196	591702	0	0.338555	0	4
250.1	Type 1 diabetes	endocrine/metabolic	rs1405655	NR1H2	0.996812	0.0101085	0.977	1.01663	0.752121	0.97047	1	24318	565748	0	1.14244	0	3
395.6	Heart valve replaced	circulatory system	rs10086829	COL14A1	0.994151	0.0185744	0.957745	1.03056	0.752138	0.97047	1	9486	599864	0	1.22451	0	3
695	Erythematous conditions	dermatologic	rs12259804	PLEKHS1	1.00669	0.0211172	0.965302	1.04808	0.75214	0.97047	1	37983	546074	0	2.68203	0	4
585.31	Renal dialysis	genitourinary	rs111783124	LOC101928126	1.01022	0.0321971	0.947114	1.07333	0.75215	0.97047	1	6393	604466	0	0.0359735	0	3
292.1	Aphasia/speech disturbance	mental disorders	rs7089827	TFAM	1.00568	0.0179477	0.970507	1.04086	0.75215	0.97047	1	15576	582994	42.0202	3.44948	0.000827391	3
498	Acute bronchospasm	respiratory	rs495828	ABO	0.980716	0.0616634	0.859855	1.10158	0.752161	0.97047	1	853	556453	59.2895	2.45637	0.0162804	2
473.1	Chronic laryngitis	respiratory	rs10774671	OAS1	1.01428	0.0449229	0.926236	1.10233	0.752207	0.97047	1	1074	558365	0	0.00183421	0	2
053	Herpes zoster	infectious diseases	rs11085727	TYK2	1.00439	0.013879	0.977188	1.03159	0.752226	0.97047	1	14334	576087	0	0.177311	0	3
519	Other diseases of respiratory system, not elsewhere classified	respiratory	rs8080583	KANSL1	0.996267	0.0118473	0.973046	1.01949	0.752242	0.97047	1	20823	557580	0	1.54589	0	3
364.4	Corneal degenerations	sense organs	rs495828	ABO	1.00871	0.0274777	0.954856	1.06257	0.752243	0.97047	1	4412	600366	23.9094	2.62845	0.00106345	3
702	Degenerative skin conditions and other dermatoses	dermatologic	rs12660421	FOXP4-AS1	1.00515	0.0162775	0.973248	1.03706	0.752245	0.97047	1	139763	423515	70.5719	10.1944	0.00351615	4
153	Colorectal cancer	neoplasms	rs6869036	MGAT1	0.986703	0.0424091	0.903581	1.06982	0.752269	0.97047	1	13001	593355	6.59487	2.14121	0.000572185	3
609.2	Abnormal spermatozoa	genitourinary	rs5023077	FBRSL1	1.01098	0.0346135	0.943142	1.07883	0.752285	0.97047	1	1898	557983	0	0.198007	0	2
292.2	Mild cognitive impairment	mental disorders	rs8080583	KANSL1	0.996238	0.0119438	0.972828	1.01965	0.752308	0.97047	1	20921	583945	0	0.411794	0	4
250.25	Diabetes type 2 with peripheral circulatory disorders	endocrine/metabolic	rs1453205	LOC101928196	0.995679	0.0137231	0.968781	1.02258	0.752327	0.97047	1	11698	589830	0	1.47834	0	3
374.2	Lagophthalmos	sense organs	rs9501257	HLA-DPB1	1.01828	0.0574141	0.90575	1.13081	0.752346	0.97047	1	1312	559630	0	0.015463	0	2
426.9	Cardiac pacemaker/device in situ	circulatory system	rs72655853	SBSPON	1.0064	0.0202219	0.966766	1.04604	0.752349	0.97047	1	27368	578610	0	0.652533	0	3
041.12	Methicillin resistant Staphylococcus aureus	infectious diseases	rs2284028	NCF4	0.984483	0.0495652	0.887335	1.08163	0.752373	0.97047	1	4983	599899	0	0.24817	0	3
627.22	Need for Hormone replacement therapy (postmenopausal)	genitourinary	rs467843	TRAPPC13	0.987391	0.0402236	0.908553	1.06623	0.752404	0.97047	1	1571	559597	42.0498	1.72562	0.00335436	2
289.8	Polycythemia, secondary	hematopoietic	rs467843	TRAPPC13	0.992575	0.0236243	0.946272	1.03888	0.752415	0.97047	1	4400	604476	55.552	4.49964	0.00471296	3
602	Other disorders of prostate	genitourinary	rs7089827	TFAM	1.00727	0.0229711	0.962247	1.05229	0.752476	0.97047	1	9689	588674	0	1.99494	0	3
245	Thyroiditis	endocrine/metabolic	rs76073397	MIR548H2	0.980511	0.0624064	0.858195	1.10283	0.75248	0.97047	1	2096	558444	55.5344	2.24893	0.106746	2
242.3	Exophthalmos	endocrine/metabolic	rs76423999	SLC12A7	1.02799	0.0875396	0.856415	1.19957	0.75248	0.97047	1	1251	559780	0	0.205336	0	2
601.8	Other inflammatory disorders of male genital organs	genitourinary	rs6869036	MGAT1	1.04032	0.125347	0.794642	1.286	0.752485	0.97047	1	1301	558334	0	0.475833	0	2
275.51	Hypocalcemia	endocrine/metabolic	rs13050728	IFNAR2	1.0103	0.032481	0.946632	1.07396	0.752508	0.970473	1	2434	555343	69.7534	3.30615	0.00734704	2
599.1	Urinary obstruction	genitourinary	rs35705950	MUC5B	1.01322	0.0416423	0.931597	1.09484	0.752533	0.970478	1	3570	600706	0	0.730469	0	3
070.9	Hepatitis NOS	infectious diseases	rs1453205	LOC101928196	1.00739	0.0233461	0.961628	1.05314	0.752586	0.970518	1	3980	601416	0	0.771939	0	3
386.2	Peripheral or central vertigo	sense organs	rs13050728	IFNAR2	1.00398	0.0125892	0.9793	1.02865	0.752667	0.970587	1	15950	576526	0	1.22392	0	3
253.1	Pituitary hyperfunction	endocrine/metabolic	rs67959919	LZTFL1	1.02772	0.0867835	0.857628	1.19782	0.752681	0.970587	1	1284	560482	0	0.2173	0	2
362.29	Macular degeneration (senile) of retina NOS	sense organs	rs9896243	NSF	1.00535	0.0169456	0.972139	1.03857	0.752738	0.970592	1	11701	590254	13.4064	2.30964	0.000800151	3
512.1	Wheezing	respiratory	rs8080583	KANSL1	1.00716	0.0226604	0.96275	1.05158	0.752742	0.970592	1	5432	589044	76.2817	8.43231	0.0071043	3
965.1	Opiates and related narcotics causing adverse effects in therapeutic use	injuries & poisonings	rs75505823	LRP1	1.02984	0.0933365	0.846898	1.21278	0.752764	0.970592	1	1536	555663	0	0.777596	0	2
366.2	Senile cataract	sense organs	rs111837807	CCHCR1	1.0025	0.00793951	0.986942	1.01807	0.752778	0.970592	1	261100	299188	11.8394	3.40288	7.07156e-05	4
513	Respiratory abnormalities	respiratory	rs9501257	HLA-DPB1	1.0056	0.0177212	0.970863	1.04033	0.752807	0.970592	1	13682	574810	0	1.96648	0	3
110.12	Althete's foot	infectious diseases	rs111783124	LOC101928126	1.0047	0.0148917	0.975513	1.03389	0.752814	0.970592	1	28538	553809	0	2.75533	0	4
361.1	Retinal detachment with retinal defect	sense organs	rs67959919	LZTFL1	0.987899	0.0386645	0.912117	1.06368	0.752852	0.970613	1	5732	603421	0	0.518483	0	3
296.1	Bipolar	mental disorders	rs9896243	NSF	0.996858	0.00999717	0.977263	1.01645	0.752912	0.970649	1	37573	571753	0	0.891685	0	4
345.3	Convulsions	neurological	rs622568	SEC61G	0.995798	0.0133787	0.969575	1.02202	0.752935	0.970649	1	18332	582578	0	1.27241	0	3
739	Contracture of joint	musculoskeletal	rs2924480	ELF5	1.00894	0.0282873	0.9535	1.06439	0.752943	0.970649	1	3482	603531	0	1.95428	0	3
363.3	Chorioretinal scars	sense organs	rs75505823	LRP1	0.987935	0.0385821	0.912314	1.06356	0.753065	0.970675	1	10098	590738	15.7575	2.3741	0.00334901	3
726.3	Bursitis	musculoskeletal	rs147812915	KAT7	1.01025	0.0324162	0.946714	1.07379	0.753075	0.970675	1	18363	571643	10.924	2.24527	0.000677648	3
426.7	Abnormal electrocardiogram [ECG] [EKG]	circulatory system	rs2277732	DPP9	1.00287	0.00911015	0.985014	1.02073	0.753088	0.970675	1	39098	523602	0	2.12847	0	4
550.5	Ventral hernia	digestive	rs5023077	FBRSL1	0.995493	0.0143602	0.967347	1.02364	0.753108	0.970675	1	11294	590945	0	0.275816	0	3
609.1	Infertility, male	genitourinary	rs9896243	NSF	0.9841	0.0509578	0.884222	1.08398	0.753116	0.970675	1	1416	609119	55.7555	4.52033	0.0139131	3
378.1	Strabismus (not specified as paralytic)	sense organs	rs72655853	SBSPON	0.99075	0.0295538	0.932824	1.04867	0.75317	0.970675	1	12415	589635	39.6081	3.3117	0.00708993	3
704.11	Alopecia Areata	dermatologic	rs147812915	KAT7	1.03573	0.111633	0.816925	1.25453	0.753179	0.970675	1	1433	609749	0	1.45436	0	3
979	Adverse drug events and drug allergies	injuries & poisonings	rs1405655	NR1H2	1.0045	0.0142643	0.976537	1.03245	0.753187	0.970675	1	11922	573239	0	0.738476	0	3
613.9	Breast disorder NOS	genitourinary	rs78313563	ESS2	0.943972	0.183377	0.584554	1.30339	0.753198	0.970675	1	1022	558693	0	0.00052718	0	2
313.2	Tics and stuttering	mental disorders	rs1250993	LOC101929525	1.01597	0.0503783	0.917225	1.11471	0.753204	0.970675	1	1093	560495	0	0.000751066	0	2
289.8	Polycythemia, secondary	hematopoietic	rs111783124	LOC101928126	1.01054	0.0333638	0.945152	1.07594	0.753218	0.970675	1	4400	604476	38.6156	3.25816	0.0083681	3
710.19	Unspecified osteomyelitis	musculoskeletal	rs7089827	TFAM	1.00742	0.023523	0.961318	1.05353	0.753228	0.970675	1	9084	599030	0	0.861108	0	3
938	Dermatitis due to solar radiation	dermatologic	rs2277732	DPP9	0.995257	0.0151241	0.965613	1.0249	0.753242	0.970675	1	11913	579484	0	0.108636	0	3
368.3	Anisometropia	sense organs	rs2284028	NCF4	0.982101	0.0574562	0.869487	1.09472	0.753262	0.970675	1	4233	597906	0	1.91065	0	3
370.2	Superficial keratitis	sense organs	rs72655853	SBSPON	1.02249	0.0707671	0.883785	1.16119	0.753323	0.97072	1	2176	553921	0	0.115516	0	2
350.2	Abnormality of gait	neurological	rs12660421	FOXP4-AS1	0.995181	0.0153728	0.96505	1.02531	0.753339	0.97072	1	79274	486804	0	0.542579	0	4
420.21	Acute pericarditis	circulatory system	rs10086829	COL14A1	1.01916	0.0604132	0.900753	1.13757	0.753366	0.970728	1	927	560474	77.8741	4.51959	0.0384347	2
526	Diseases of the jaws	digestive	rs1453205	LOC101928196	0.996001	0.0127582	0.970995	1.02101	0.753447	0.970761	1	13651	580538	33.3533	4.50135	0.000494094	4
714	Rheumatoid arthritis and other inflammatory polyarthropathies	musculoskeletal	rs78313563	ESS2	0.984335	0.0502751	0.885796	1.08287	0.75348	0.970761	1	17045	584564	16.0962	2.38368	0.0017286	3
416	Cardiomegaly	circulatory system	rs2924480	ELF5	1.00476	0.0151314	0.975105	1.03442	0.753507	0.970761	1	12563	572799	0	0.516883	0	3
626.8	Infertility, female	genitourinary	rs75505823	LRP1	1.03999	0.124878	0.795228	1.28475	0.753527	0.970761	1	1327	610177	35.4607	3.09888	0.0443975	3
275.3	Disorders of magnesium metabolism	endocrine/metabolic	rs78313563	ESS2	0.981247	0.0603042	0.863051	1.09944	0.753578	0.970761	1	11348	586138	0	0.501813	0	3
286.7	Other and unspecified coagulation defects	hematopoietic	rs75505823	LRP1	1.01505	0.0475905	0.921774	1.10833	0.753594	0.970761	1	6144	599498	0	0.360637	0	3
603.2	Spermatocele	genitourinary	rs75505823	LRP1	0.977268	0.0732582	0.833682	1.12085	0.753607	0.970761	1	2712	605655	0	1.16742	0	3
374	Other disorders of eyelids	sense organs	rs7960611	CLEC1A	1.00361	0.0114943	0.981085	1.02614	0.753618	0.970761	1	40766	553008	0	1.79085	0	4
194	Cancer of other endocrine glands	neoplasms	rs8080583	KANSL1	1.01328	0.0420393	0.930885	1.09568	0.753619	0.970761	1	1567	559475	0	0.243038	0	2
594.3	Calculus of ureter	genitourinary	rs35154152	THBS3	0.993404	0.0210854	0.952077	1.03473	0.753642	0.970761	1	10923	594132	0	1.38921	0	3
426.2	Atrioventricular [AV] block	circulatory system	rs2277732	DPP9	0.995841	0.0132805	0.969811	1.02187	0.753651	0.970761	1	16852	581457	39.7054	3.31705	0.00102752	3
362.7	Hereditary retinal dystrophies	sense organs	rs75505823	LRP1	1.02595	0.0816442	0.86593	1.18598	0.753654	0.970761	1	2055	556358	35.6378	1.55371	0.0342315	2
478	Throat pain	respiratory	rs35705950	MUC5B	1.01533	0.0484688	0.920327	1.11032	0.75367	0.970761	1	2738	595426	0	1.35857	0	3
807	Fracture of ribs	injuries & poisonings	rs10086829	COL14A1	0.993938	0.0193793	0.955955	1.03192	0.753709	0.970784	1	8727	591175	44.7378	3.61911	0.00238002	3
010	Tuberculosis	infectious diseases	rs7960611	CLEC1A	0.98873	0.0361344	0.917907	1.05955	0.753784	0.970814	1	2954	604601	0	0.755073	0	3
362.27	Drusen (degenerative) of retina	sense organs	rs1453205	LOC101928196	1.0047	0.014956	0.975387	1.03401	0.753845	0.970814	1	9792	588064	0	0.180737	0	3
300.1	Anxiety disorder	mental disorders	rs10774671	OAS1	0.998567	0.00457341	0.989603	1.00753	0.753883	0.970814	1	160345	404087	2.19797	3.06742	3.13615e-06	4
420.3	Endocarditis	circulatory system	rs2277732	DPP9	1.00838	0.0266344	0.956181	1.06059	0.753903	0.970814	1	4075	602307	0	0.883549	0	3
318	Tobacco use disorder	mental disorders	rs8052423	SLC22A31	0.998192	0.00577342	0.986876	1.00951	0.753906	0.970814	1	200795	359302	0	2.3493	0	4
277.7	Dysmetabolic syndrome X	endocrine/metabolic	rs12660421	FOXP4-AS1	0.983225	0.0539652	0.877453	1.089	0.753916	0.970814	1	5108	602288	0	0.309946	0	3
573.9	Abnormal serum enzyme levels	digestive	rs1405655	NR1H2	1.00559	0.0177859	0.97073	1.04045	0.753943	0.970814	1	7566	585772	0	1.53058	0	3
444	Arterial embolism and thrombosis	circulatory system	rs622568	SEC61G	1.00813	0.025835	0.957494	1.05877	0.753955	0.970814	1	4956	601366	0	0.346952	0	3
286.7	Other and unspecified coagulation defects	hematopoietic	rs6869036	MGAT1	1.0191	0.0603659	0.900782	1.13742	0.753968	0.970814	1	6144	599498	0	0.207468	0	3
198.4	Secondary malignant neoplasm of liver	neoplasms	rs8080583	KANSL1	0.990705	0.0297984	0.9323	1.04911	0.753976	0.970814	1	3189	557897	74.8237	3.972	0.00721684	2
157	Pancreatic cancer	neoplasms	rs75505823	LRP1	1.02635	0.0829872	0.863694	1.189	0.753977	0.970814	1	2019	559669	0	0.0119126	0	2
854	Complications of cardiac/vascular device, implant, and graft	injuries & poisonings	rs111783124	LOC101928126	1.00802	0.025477	0.958081	1.05795	0.753988	0.970814	1	8754	593984	0	1.4471	0	3
347	Cataplexy and narcolepsy	neurological	rs78313563	ESS2	0.948631	0.16832	0.618723	1.27854	0.75405	0.970848	1	1407	560269	25.9637	1.35069	0.0206662	2
728.7	Fasciitis	musculoskeletal	rs9896243	NSF	1.00268	0.00855704	0.985912	1.01946	0.754115	0.970848	1	51800	535056	0	0.155169	0	4
613.8	Other specified disorders of breast	genitourinary	rs76073397	MIR548H2	0.973952	0.0842735	0.808776	1.13913	0.754136	0.970848	1	1426	557481	41.7115	1.7156	0.045819	2
627.22	Need for Hormone replacement therapy (postmenopausal)	genitourinary	rs2277732	DPP9	1.01375	0.0435943	0.928301	1.09919	0.75415	0.970848	1	1571	559597	0	7.73335e-05	0	2
1010.5	NA	NA	rs1405655	NR1H2	1.00141	0.00451228	0.99257	1.01026	0.754157	0.970848	1	294072	210493	70.6442	10.2194	0.000323451	4
261.2	Vitamin B-complex deficiencies	endocrine/metabolic	rs2277732	DPP9	1.00335	0.0106979	0.982387	1.02432	0.754216	0.970848	1	26105	569823	71.5955	7.04113	0.00214054	3
430.2	Intracerebral hemorrhage	circulatory system	rs72655853	SBSPON	0.974863	0.0813232	0.815469	1.13426	0.754241	0.970848	1	1821	559188	71.0788	3.45767	0.188114	2
327.71	Restless legs syndrome	neurological	rs8052423	SLC22A31	1.00516	0.0164458	0.972928	1.0374	0.75425	0.970848	1	16015	587532	0	1.97917	0	3
750	Digestive congenital anomalies	congenital anomalies	rs8052423	SLC22A31	0.986847	0.0423017	0.903936	1.06976	0.754288	0.970848	1	2284	552344	74.8208	3.97153	0.0167201	2
990	Effects radiation NOS	injuries & poisonings	rs111783124	LOC101928126	1.00878	0.0279263	0.954042	1.06351	0.754324	0.970848	1	7251	597076	8.81441	2.19333	0.00067871	3
528.7	Sialolithiasis	digestive	rs1405655	NR1H2	0.981007	0.0612888	0.860881	1.10113	0.754373	0.970848	1	631	561062	0	0.480829	0	2
636	Early or threatened labor; hemorrhage in early pregnancy	pregnancy complications	rs1250993	LOC101929525	0.981795	0.0587245	0.866695	1.09689	0.754382	0.970848	1	858	561112	19.8524	1.2477	0.00185899	2
430.2	Intracerebral hemorrhage	circulatory system	rs495828	ABO	0.98687	0.0422466	0.904067	1.06967	0.754394	0.970848	1	1821	559188	0	0.0713935	0	2
274.21	Chondrocalcinosis	endocrine/metabolic	rs13050728	IFNAR2	0.991314	0.0278885	0.936652	1.04598	0.754413	0.970848	1	3146	605501	0	1.10386	0	3
772.4	Rhabdomyolysis	symptoms	rs78313563	ESS2	0.966842	0.107792	0.755571	1.17811	0.754415	0.970848	1	3030	605385	50.3073	4.02473	0.0484905	3
433.12	Cerebral atherosclerosis	circulatory system	rs76073397	MIR548H2	1.0238	0.0751793	0.876444	1.17115	0.754422	0.970848	1	1475	557825	0	0.229208	0	2
697	Sarcoidosis	dermatologic	rs72655853	SBSPON	1.02222	0.0702647	0.884504	1.15994	0.754425	0.970848	1	3125	558795	0	0.0959566	0	2
292.11	Aphasia	mental disorders	rs78313563	ESS2	0.96503	0.113795	0.741991	1.18807	0.754429	0.970848	1	3167	605531	0	1.54521	0	3
610.2	Fibroadenosis of breast	genitourinary	rs5023077	FBRSL1	1.02119	0.0670491	0.889778	1.15261	0.754438	0.970848	1	581	561005	85.6916	6.9889	0.0725045	2
743.1	Osteoporosis	musculoskeletal	rs5023077	FBRSL1	1.00333	0.0106153	0.98252	1.02413	0.754467	0.970848	1	21840	579928	53.1134	4.26562	0.00117416	3
473.3	Paralysis/spasm of vocal cords or larynx	respiratory	rs2277732	DPP9	0.986959	0.0419717	0.904695	1.06922	0.754472	0.970848	1	1639	559590	0	0.000290867	0	2
537.1	Lesions of stomach and duodenum	digestive	rs10086829	COL14A1	0.981948	0.0582519	0.867774	1.09612	0.754483	0.970848	1	998	560053	0	0.00607519	0	2
627.2	Symptomatic menopause	genitourinary	rs9896243	NSF	1.00706	0.0224917	0.962972	1.05114	0.754587	0.970954	1	10734	595974	0	1.37699	0	3
626.1	Irregular menstrual cycle/bleeding	genitourinary	rs622568	SEC61G	1.00616	0.01965	0.967646	1.04467	0.754632	0.970984	1	11401	595217	15.4842	2.36642	0.00024498	3
480	Pneumonia	respiratory	rs8052423	SLC22A31	0.99709	0.00932751	0.978808	1.01537	0.754675	0.970995	1	52425	532394	0	1.52636	0	4
731.1	Osteitis deformans [Paget's disease of bone]	musculoskeletal	rs8080583	KANSL1	0.982244	0.057336	0.869865	1.09462	0.754687	0.970995	1	816	561447	0	0.155003	0	2
327.6	Circadian rhythm sleep disorder	neurological	rs75505823	LRP1	1.03385	0.106563	0.824981	1.24271	0.754772	0.970995	1	1296	558123	0	0.389811	0	2
458	Hypotension	circulatory system	rs7960611	CLEC1A	1.00334	0.0106735	0.982419	1.02426	0.754784	0.970995	1	46021	527396	0	0.74352	0	4
750	Digestive congenital anomalies	congenital anomalies	rs9896243	NSF	0.988193	0.0380311	0.913652	1.06273	0.754811	0.970995	1	2284	552344	0	0.45654	0	2
949	Allergies, other	injuries & poisonings	rs76073397	MIR548H2	0.992498	0.024113	0.945237	1.03976	0.754817	0.970995	1	16153	567517	0	0.841588	0	3
738.4	Acquired spondylolisthesis	musculoskeletal	rs12259804	PLEKHS1	1.01601	0.0508533	0.916333	1.11568	0.754853	0.970995	1	6185	595821	0	1.6067	0	3
270.38	Other specified disorders of plasma protein metabolism	endocrine/metabolic	rs5023077	FBRSL1	0.984877	0.0488131	0.889203	1.08055	0.754903	0.970995	1	979	558169	9.41913	1.10399	0.000734033	2
565.1	Anal and rectal polyp	digestive	rs10086829	COL14A1	0.991435	0.0275531	0.937431	1.04544	0.754907	0.970995	1	4352	588805	0	1.67822	0	3
250.12	Type 1 diabetes with renal manifestations	endocrine/metabolic	rs10774671	OAS1	1.01261	0.0401496	0.933918	1.0913	0.754925	0.970995	1	1344	559817	0	0.374719	0	2
1010	NA	NA	rs75505823	LRP1	0.992666	0.0235855	0.946439	1.03889	0.754974	0.970995	1	559598	28862	0	0.604495	0	4
339	Other headache syndromes	neurological	rs12660421	FOXP4-AS1	1.00415	0.01326	0.978157	1.03014	0.75498	0.970995	1	92676	462525	0	2.35438	0	4
965.1	Opiates and related narcotics causing adverse effects in therapeutic use	injuries & poisonings	rs8052423	SLC22A31	1.01608	0.0511233	0.915878	1.11628	0.755015	0.970995	1	1536	555663	0	0.0793639	0	2
145.3	Cancer of major salivary glands	neoplasms	rs35705950	MUC5B	1.02421	0.0766552	0.873962	1.17445	0.755027	0.970995	1	1059	560925	0	0.504614	0	2
296.2	Depression	mental disorders	rs7560588	BCL11A	0.998438	0.00500982	0.988619	1.00826	0.755045	0.970995	1	259099	322080	0	0.725159	0	4
362.3	Other nondiabetic retinopathy	sense organs	rs35705950	MUC5B	1.00605	0.0193281	0.968165	1.04393	0.755048	0.970995	1	19091	571341	0	1.7495	0	3
251.1	Hypoglycemia	endocrine/metabolic	rs11085727	TYK2	0.993935	0.0194998	0.955715	1.03215	0.755054	0.970995	1	7602	591568	0	0.740488	0	3
198	Secondary malignant neoplasm	neoplasms	rs2277732	DPP9	1.00382	0.0122251	0.97986	1.02778	0.755065	0.970995	1	19945	585459	66.0886	5.89771	0.00222926	3
153.3	Malignant neoplasm of rectum, rectosigmoid junction, and anus	neoplasms	rs7089827	TFAM	1.0111	0.0353725	0.941766	1.08043	0.755074	0.970995	1	4028	606254	0	1.87609	0	3
514.1	Abnormal results of function study of pulmonary system	respiratory	rs13050728	IFNAR2	0.982002	0.0582214	0.867888	1.09612	0.755081	0.970995	1	751	557608	0	0.849056	0	2
070	Viral hepatitis	infectious diseases	rs72655853	SBSPON	1.00604	0.0193197	0.968178	1.04391	0.755088	0.970995	1	38388	574522	0	0.846758	0	4
454.11	Varicose veins of lower extremity, symptomtic	circulatory system	rs1405655	NR1H2	1.00455	0.0145624	0.976009	1.03309	0.755149	0.971007	1	11547	590591	0	0.152769	0	3
276.42	Alkalosis	endocrine/metabolic	rs72655853	SBSPON	1.03124	0.0986368	0.837909	1.22457	0.75516	0.971007	1	1163	556842	0	0.331774	0	2
394	Rheumatic disease of the heart valves	circulatory system	rs7960611	CLEC1A	0.992137	0.0253183	0.942513	1.04176	0.755205	0.971007	1	7600	590470	9.82363	2.21788	0.000281455	3
707.2	Chronic ulcer of leg or foot	dermatologic	rs11085727	TYK2	0.996488	0.0112848	0.97437	1.01861	0.755223	0.971007	1	22434	578425	30.971	2.89733	0.000419551	3
165.1	Cancer of bronchus; lung	neoplasms	rs12259804	PLEKHS1	1.01034	0.0330121	0.945641	1.07505	0.755229	0.971007	1	14315	593659	0	1.98297	0	3
371.3	Inflammation of eyelids	sense organs	rs495828	ABO	1.00254	0.0081325	0.986598	1.01848	0.755272	0.971007	1	53746	516117	0	1.72433	0	4
041.4	E. coli	infectious diseases	rs495828	ABO	1.01004	0.0320452	0.94723	1.07285	0.755275	0.971007	1	3139	600776	0	1.26059	0	3
427.12	Paroxysmal ventricular tachycardia	circulatory system	rs12259804	PLEKHS1	1.01294	0.0412721	0.932051	1.09384	0.755334	0.971007	1	9317	594294	0	0.516303	0	3
379.4	Anomalies of pupillary function	sense organs	rs1453205	LOC101928196	0.990088	0.031977	0.927413	1.05276	0.755405	0.971007	1	2107	556902	0	0.810515	0	2
426.3	Bundle branch block	circulatory system	rs13050728	IFNAR2	1.0041	0.0131507	0.97833	1.02988	0.755413	0.971007	1	14633	580566	48.5326	3.88596	0.00118407	3
170.2	Cancer of connective tissue	neoplasms	rs2284028	NCF4	0.972778	0.0886088	0.799105	1.14645	0.755438	0.971007	1	1562	559411	0	0.906995	0	2
269	Proteinuria	endocrine/metabolic	rs12660421	FOXP4-AS1	0.991225	0.0282968	0.935763	1.04669	0.755439	0.971007	1	15196	591702	21.5094	3.82211	0.000958834	4
420	Carditis	circulatory system	rs76423999	SLC12A7	0.990113	0.031906	0.927577	1.05265	0.755469	0.971007	1	9095	591931	0	0.496203	0	3
550.4	Umbilical hernia	digestive	rs72655853	SBSPON	0.992371	0.0245903	0.944174	1.04057	0.755477	0.971007	1	18460	584468	48.5036	3.88377	0.00523811	3
288	Diseases of white blood cells	hematopoietic	rs12660421	FOXP4-AS1	0.991242	0.0282463	0.935879	1.0466	0.755478	0.971007	1	21901	558232	60.5324	5.06744	0.00371338	3
818	Intracranial hemorrhage (injury)	injuries & poisonings	rs11085727	TYK2	1.00924	0.0295535	0.951318	1.06717	0.755551	0.971007	1	3113	607356	0	0.738988	0	3
368.2	Diplopia and disorders of binocular vision	sense organs	rs5023077	FBRSL1	0.995479	0.0145542	0.966953	1.02401	0.755553	0.971007	1	10927	588784	54.1709	4.36404	0.00199412	3
278.11	Morbid obesity	endocrine/metabolic	rs111837807	CCHCR1	1.00348	0.011152	0.98162	1.02534	0.75559	0.971007	1	63325	531651	0	1.74969	0	4
524.3	Anomalies of tooth position/malocclusion	digestive	rs495828	ABO	1.0079	0.0252764	0.958357	1.05744	0.755592	0.971007	1	5234	596975	80.0378	10.019	0.0111741	3
994.21	Septic shock	injuries & poisonings	rs7089827	TFAM	1.01319	0.0421173	0.930645	1.09574	0.755618	0.971007	1	2825	605043	0	0.749487	0	3
589	Abnormal results of function study of kidney	genitourinary	rs2924480	ELF5	0.989106	0.0351946	0.920125	1.05809	0.75563	0.971007	1	2291	551843	0	0.136336	0	2
540.11	Acute appendicitis	digestive	rs76073397	MIR548H2	0.986007	0.0452814	0.897256	1.07476	0.755649	0.971007	1	4201	606880	67.2416	6.10531	0.044747	3
335	Multiple sclerosis	neurological	rs8052423	SLC22A31	1.01101	0.0351976	0.942026	1.08	0.75566	0.971007	1	3271	558185	0	0.368993	0	2
191	Manlignant and unknown neoplasms of brain and nervous system	neoplasms	rs2284028	NCF4	1.02315	0.0735478	0.878997	1.1673	0.755667	0.971007	1	2413	557830	0	0.168287	0	2
952	Spinal cord injury without evidence of spinal bone injury	injuries & poisonings	rs2277732	DPP9	1.01116	0.0356779	0.941235	1.08109	0.755673	0.971007	1	2311	558294	0	0.298885	0	2
496.2	Chronic bronchitis	respiratory	rs1453205	LOC101928196	0.99735	0.0085289	0.980633	1.01407	0.755697	0.971007	1	31526	555100	24.056	2.63352	0.000147562	3
874	Complication of amputation stump	injuries & poisonings	rs8052423	SLC22A31	1.01327	0.0423873	0.930195	1.09635	0.755723	0.971007	1	2213	558716	0	0.486485	0	2
740.1	Osteoarthritis; localized	musculoskeletal	rs72655853	SBSPON	1.00325	0.0104193	0.982825	1.02367	0.755726	0.971007	1	144338	415099	0	0.912232	0	4
841	Sprains and strains of back and neck	injuries & poisonings	rs7960611	CLEC1A	1.00541	0.0173356	0.97143	1.03939	0.75574	0.971007	1	14861	569015	0	0.476688	0	3
519	Other diseases of respiratory system, not elsewhere classified	respiratory	rs12660421	FOXP4-AS1	1.00909	0.0290878	0.952077	1.0661	0.755751	0.971007	1	20823	557580	27.77	2.76893	0.000995913	3
320	Meningitis	neurological	rs76073397	MIR548H2	1.02723	0.0863789	0.857924	1.19653	0.75581	0.971007	1	1140	560115	0	0.0416783	0	2
200.1	Polycythemia vera	neoplasms	rs5023077	FBRSL1	0.990168	0.031771	0.927897	1.05244	0.755815	0.971007	1	2217	558882	45.175	1.82399	0.00663702	2
994	Sepsis and SIRS	injuries & poisonings	rs111783124	LOC101928126	1.00497	0.0159479	0.973714	1.03623	0.755821	0.971007	1	21617	574679	52.5235	4.21261	0.00230759	3
210	Benign neoplasm of lip, oral cavity, and pharynx	neoplasms	rs622568	SEC61G	1.00915	0.0292946	0.951733	1.06657	0.755834	0.971007	1	3819	601874	0	1.25028	0	3
427.2	Atrial fibrillation and flutter	circulatory system	rs6869036	MGAT1	1.00592	0.0189694	0.968735	1.0431	0.755857	0.971007	1	80079	523912	0	0.66834	0	4
585.4	Chronic kidney disease, Stage I or II	genitourinary	rs9501257	HLA-DPB1	1.0052	0.016666	0.97253	1.03786	0.755865	0.971007	1	13785	584984	65.8361	5.85413	0.00204793	3
854	Complications of cardiac/vascular device, implant, and graft	injuries & poisonings	rs78313563	ESS2	0.979365	0.0670968	0.847855	1.11087	0.755983	0.971132	1	8754	593984	0	0.739943	0	3
426.32	Left bundle branch block	circulatory system	rs495828	ABO	1.00739	0.0237138	0.960916	1.05387	0.756035	0.971158	1	5569	598879	57.7937	4.73863	0.00679096	3
595	Hydronephrosis	genitourinary	rs7960611	CLEC1A	1.00744	0.0238633	0.960669	1.05421	0.756049	0.971158	1	8537	595359	0	0.330191	0	3
287.31	Primary thrombocytopenia	hematopoietic	rs7560588	BCL11A	1.01374	0.0439176	0.927658	1.09981	0.756068	0.971158	1	1637	559479	0	0.141973	0	2
395.3	Nonrheumatic tricuspid valve disorders	circulatory system	rs76423999	SLC12A7	1.02351	0.0748322	0.876842	1.17018	0.756123	0.971182	1	1733	552985	0	0.533696	0	2
411.2	Myocardial infarction	circulatory system	rs35705950	MUC5B	0.996277	0.0120104	0.972737	1.01982	0.756129	0.971182	1	46189	551063	0	1.82135	0	4
859	Complication due to other implant and internal device	injuries & poisonings	rs111837807	CCHCR1	1.01482	0.0473757	0.921964	1.10768	0.756162	0.971197	1	3080	602903	0	1.66684	0	3
293.1	Swelling, mass, or lump in head and neck [Space-occupying lesion, intracranial NOS]	mental disorders	rs1405655	NR1H2	0.995629	0.014113	0.967967	1.02329	0.756243	0.971214	1	12167	578803	53.8203	4.3309	0.000991333	3
281.13	Folate-deficiency anemia	hematopoietic	rs8052423	SLC22A31	0.981774	0.0592599	0.865624	1.09792	0.756254	0.971214	1	1111	559841	0	0.452201	0	2
530.2	Esophageal bleeding (varices/hemorrhage)	digestive	rs76423999	SLC12A7	1.01178	0.0377363	0.937819	1.08575	0.756263	0.971214	1	5785	600402	0	0.7213	0	3
260.6	Anorexia	endocrine/metabolic	rs2924480	ELF5	0.989493	0.0340303	0.922794	1.05619	0.756275	0.971214	1	2467	552876	0	0.0222776	0	2
395.6	Heart valve replaced	circulatory system	rs35705950	MUC5B	1.00766	0.0245899	0.959464	1.05586	0.756317	0.971214	1	9486	599864	0	1.72841	0	3
380	Disorders of external ear	sense organs	rs12660421	FOXP4-AS1	0.980868	0.0622602	0.858838	1.1029	0.756352	0.971214	1	4033	596007	0	1.01307	0	3
562.1	Diverticulosis	digestive	rs622568	SEC61G	1.00245	0.00787545	0.987011	1.01788	0.756355	0.971214	1	63769	482569	0	0.641297	0	4
427.2	Atrial fibrillation and flutter	circulatory system	rs1453205	LOC101928196	1.0018	0.00580828	0.99042	1.01319	0.756355	0.971214	1	80079	523912	0	0.259134	0	4
599.8	Other symptoms involving urinary system	genitourinary	rs2277732	DPP9	1.00516	0.0166027	0.972623	1.03771	0.756367	0.971214	1	10788	578761	0	1.75446	0	3
573.6	Nonspecific elevation of levels of transaminase or lactic acid dehydrogenase [LDH]	digestive	rs2284028	NCF4	1.01184	0.0379538	0.937452	1.08623	0.756434	0.971262	1	7276	588621	0	1.15603	0	3
352.1	Trigeminal nerve disorders [CN5]	neurological	rs7960611	CLEC1A	0.988303	0.0379402	0.91394	1.06267	0.756463	0.971262	1	3224	603838	0	1.80108	0	3
281	Other deficiency anemia	hematopoietic	rs1405655	NR1H2	0.996578	0.0110533	0.974913	1.01824	0.756469	0.971262	1	20283	573134	0	1.72248	0	3
200.1	Polycythemia vera	neoplasms	rs10086829	COL14A1	1.01192	0.0382147	0.937019	1.08682	0.756514	0.971293	1	2217	558882	9.82868	1.109	0.00126002	2
442.11	Abdominal aortic aneurysm	circulatory system	rs1453205	LOC101928196	1.00356	0.0114492	0.981116	1.026	0.756539	0.971298	1	17130	585958	0	0.111975	0	3
274.1	Gout	endocrine/metabolic	rs111837807	CCHCR1	1.00365	0.0117664	0.980591	1.02672	0.756622	0.971357	1	56610	548449	44.4373	5.39931	0.000818994	4
972.6	Antihypertensive agents causing adverse effects	injuries & poisonings	rs495828	ABO	0.978966	0.0685938	0.844522	1.11341	0.756628	0.971357	1	720	557234	0	0.261265	0	2
474.2	Chronic tonsillitis and adenoiditis	respiratory	rs35154152	THBS3	0.988168	0.0384173	0.91287	1.06347	0.756697	0.971418	1	2890	605851	0	1.96638	0	3
426.7	Abnormal electrocardiogram [ECG] [EKG]	circulatory system	rs10774671	OAS1	0.997588	0.00779597	0.982308	1.01287	0.756767	0.971456	1	39098	523602	0	1.74431	0	4
225.1	Benign neoplasm of brain, cranial nerves, meninges	neoplasms	rs72655853	SBSPON	1.01779	0.0569313	0.906203	1.12937	0.756779	0.971456	1	3306	607021	0	1.6681	0	3
560	Intestinal obstruction without mention of hernia	digestive	rs67959919	LZTFL1	0.99161	0.0272065	0.938285	1.04493	0.756791	0.971456	1	12634	585481	0	1.25349	0	3
157	Pancreatic cancer	neoplasms	rs7960611	CLEC1A	1.01551	0.0497378	0.918025	1.113	0.756965	0.971544	1	2019	559669	0	0.386712	0	2
380.4	Impacted cerumen	sense organs	rs7960611	CLEC1A	0.997143	0.00924436	0.979025	1.01526	0.756982	0.971544	1	65936	496260	0	0.86393	0	4
379.4	Anomalies of pupillary function	sense organs	rs7089827	TFAM	0.984628	0.0500658	0.886499	1.08276	0.756996	0.971544	1	2107	556902	0	0.0184245	0	2
459.7	Blood vessel replaced	circulatory system	rs147812915	KAT7	1.02788	0.0888963	0.853646	1.20212	0.757048	0.971544	1	2544	555991	0	0.0787998	0	2
536.8	Dyspepsia and other specified disorders of function of stomach	digestive	rs8080583	KANSL1	0.99541	0.0148738	0.966257	1.02456	0.757066	0.971544	1	12885	576328	0	1.3397	0	3
365.2	Primary angle-closure glaucoma	sense organs	rs9501257	HLA-DPB1	1.00673	0.0216846	0.964228	1.04923	0.757093	0.971544	1	9399	596500	0	0.259637	0	3
250.21	Type 2 diabetes with ketoacidosis	endocrine/metabolic	rs12259804	PLEKHS1	1.03215	0.102308	0.831623	1.23267	0.757115	0.971544	1	1865	558762	60.4083	2.52578	0.0616998	2
327.7	Sleep related movement disorders	neurological	rs1405655	NR1H2	0.996772	0.0104549	0.976281	1.01726	0.757143	0.971544	1	23086	569457	0.990589	2.02001	6.81323e-06	3
357	Inflammatory and toxic neuropathy	neurological	rs76073397	MIR548H2	0.992669	0.0237943	0.946032	1.03931	0.757157	0.971544	1	14443	577675	37.7927	3.21506	0.00498545	3
225.1	Benign neoplasm of brain, cranial nerves, meninges	neoplasms	rs10774671	OAS1	0.992067	0.0257588	0.94158	1.04255	0.757171	0.971544	1	3306	607021	0	1.81369	0	3
753	Congenital anomalies of the eye	congenital anomalies	rs76423999	SLC12A7	0.975282	0.0809473	0.816626	1.13394	0.757176	0.971544	1	1544	556800	0	0.02142	0	2
585.31	Renal dialysis	genitourinary	rs7089827	TFAM	0.992253	0.0251598	0.942939	1.04157	0.757225	0.971544	1	6393	604466	44.0092	3.57202	0.00194698	3
189.21	Malignant neoplasm of bladder	neoplasms	rs75505823	LRP1	0.989319	0.03474	0.921229	1.05741	0.757237	0.971544	1	11134	598050	34.9339	3.0738	0.0235691	3
337.1	Peripheral autonomic neuropathy	neurological	rs7089827	TFAM	1.00598	0.0192874	0.968176	1.04378	0.757262	0.971544	1	14515	580069	0	1.63951	0	3
418	Nonspecific chest pain	circulatory system	rs76073397	MIR548H2	0.997331	0.00864906	0.980378	1.01428	0.757278	0.971544	1	176878	362923	0	0.127117	0	4
366	Cataract	sense organs	rs622568	SEC61G	0.998224	0.00575205	0.98695	1.0095	0.757325	0.971544	1	300334	261767	0	2.68933	0	4
368.3	Anisometropia	sense organs	rs6869036	MGAT1	0.977257	0.0744552	0.831325	1.12319	0.757332	0.971544	1	4233	597906	13.4725	2.3114	0.00419916	3
1010.2	NA	NA	rs1250993	LOC101929525	0.997912	0.00676328	0.984656	1.01117	0.757339	0.971544	1	78437	446827	39.4321	4.95312	0.000194629	4
594.2	Calculus of lower urinary tract	genitourinary	rs1405655	NR1H2	1.00825	0.0266026	0.956111	1.06039	0.757392	0.971544	1	3411	605620	0	0.250209	0	3
339	Other headache syndromes	neurological	rs111837807	CCHCR1	0.996988	0.00976752	0.977843	1.01613	0.757414	0.971544	1	92676	462525	0	0.589786	0	4
850	Hemorrhage or hematoma complicating a procedure	injuries & poisonings	rs5023077	FBRSL1	0.993424	0.0213634	0.951552	1.0353	0.757458	0.971544	1	5105	596630	0	1.4965	0	3
396	Abnormal heart sounds	circulatory system	rs10774671	OAS1	1.00358	0.0115841	0.980879	1.02629	0.757471	0.971544	1	16927	571684	49.0522	3.92558	0.000679136	3
755.1	Congenital deformities of feet	congenital anomalies	rs75505823	LRP1	1.00984	0.031719	0.947673	1.07201	0.757485	0.971544	1	16964	585829	0	2.91884	0	4
428.4	Heart failure with preserved EF [Diastolic heart failure]	circulatory system	rs7089827	TFAM	1.00474	0.015302	0.974744	1.03473	0.757501	0.971544	1	22299	575271	0	0.696392	0	3
429.2	Abnormal function study of cardiovascular system	circulatory system	rs12660421	FOXP4-AS1	1.01641	0.052739	0.913046	1.11978	0.757535	0.971544	1	6259	588414	42.7016	3.4905	0.00645225	3
694.1	Vitiligo	dermatologic	rs8080583	KANSL1	0.988667	0.0369258	0.916293	1.06104	0.757578	0.971544	1	2093	609024	57.3781	4.69242	0.00644858	3
159	Malignant neoplasm of other and ill-defined sites within the digestive organs and peritoneum	neoplasms	rs1250993	LOC101929525	1.01123	0.0361747	0.940324	1.08213	0.757614	0.971544	1	2109	558238	44.5358	1.80297	0.00331646	2
303.4	Somatoform disorder	mental disorders	rs2284028	NCF4	0.991324	0.0282363	0.935981	1.04667	0.757629	0.971544	1	12633	590569	0	0.196795	0	3
626	Disorders of menstruation and other abnormal bleeding from female genital tract	genitourinary	rs35705950	MUC5B	0.991181	0.0287098	0.934909	1.04745	0.757663	0.971544	1	15471	598956	0	0.439845	0	4
442.11	Abdominal aortic aneurysm	circulatory system	rs495828	ABO	1.00422	0.0136614	0.977447	1.031	0.75771	0.971544	1	17130	585958	0	0.394296	0	3
596.5	Functional disorders of bladder	genitourinary	rs13050728	IFNAR2	1.00356	0.0115315	0.980962	1.02617	0.757717	0.971544	1	19271	579258	0	0.125833	0	3
497	Bronchitis	respiratory	rs12660421	FOXP4-AS1	0.992716	0.023703	0.946258	1.03917	0.757765	0.971544	1	27293	539441	8.39372	3.27488	0.000225836	4
496.3	Bronchiectasis	respiratory	rs5023077	FBRSL1	0.98966	0.0337025	0.923603	1.05572	0.757788	0.971544	1	2017	558191	14.7803	1.17344	0.000950025	2
290.11	Alzheimer's disease	mental disorders	rs11085727	TYK2	1.00718	0.0231881	0.961727	1.05262	0.757803	0.971544	1	5055	604318	66.7926	6.02275	0.0098381	3
170.2	Cancer of connective tissue	neoplasms	rs9896243	NSF	0.985837	0.0462651	0.895157	1.07652	0.75784	0.971544	1	1562	559411	0	0.00364551	0	2
286	Coagulation defects	hematopoietic	rs1405655	NR1H2	0.996014	0.0129557	0.970621	1.02141	0.757857	0.971544	1	14648	583432	0	0.392383	0	3
830	Dislocation	injuries & poisonings	rs67959919	LZTFL1	0.993452	0.0213105	0.951683	1.03522	0.757861	0.971544	1	21100	573517	0	1.22438	0	3
498	Acute bronchospasm	respiratory	rs9501257	HLA-DPB1	1.0213	0.0683672	0.8873	1.1553	0.757869	0.971544	1	853	556453	0	0.0017666	0	2
711	Arthropathy associated with infections	musculoskeletal	rs622568	SEC61G	1.00858	0.0277267	0.954239	1.06293	0.757898	0.971544	1	4253	603165	0	0.108784	0	3
721	Spondylosis and allied disorders	musculoskeletal	rs12259804	PLEKHS1	0.995319	0.0152226	0.965482	1.02516	0.757899	0.971544	1	85503	480154	0	0.811534	0	4
259	Other endocrine disorders	endocrine/metabolic	rs2924480	ELF5	1.01304	0.0420475	0.930632	1.09546	0.757904	0.971544	1	1550	556810	0	0.371748	0	2
523.1	Gingivitis	digestive	rs9501257	HLA-DPB1	0.996662	0.0108487	0.975398	1.01793	0.757904	0.971544	1	37022	556606	0	2.66911	0	4
301.1	Schizoid personality disorder	mental disorders	rs111837807	CCHCR1	1.0181	0.0581844	0.904054	1.13214	0.757912	0.971544	1	2046	558691	0	0.069814	0	2
145.3	Cancer of major salivary glands	neoplasms	rs67959919	LZTFL1	0.971727	0.0930568	0.789336	1.15412	0.757927	0.971544	1	1059	560925	0	0.258784	0	2
426.24	Atrioventricular block, complete	circulatory system	rs5023077	FBRSL1	0.994422	0.0181492	0.95885	1.02999	0.757928	0.971544	1	6924	603028	0	1.87871	0	3
706.1	Acne	dermatologic	rs622568	SEC61G	0.994831	0.0168171	0.96187	1.02779	0.757967	0.971544	1	11311	596440	0	1.72071	0	4
701.2	Scar conditions and fibrosis of skin	dermatologic	rs9501257	HLA-DPB1	0.992378	0.0248368	0.943698	1.04106	0.758027	0.971544	1	7819	585294	0	1.90834	0	3
379.4	Anomalies of pupillary function	sense organs	rs72655853	SBSPON	1.02199	0.0706078	0.883599	1.16038	0.758029	0.971544	1	2107	556902	0	0.509893	0	2
374.3	Ptosis of eyelid	sense organs	rs7960611	CLEC1A	0.994179	0.0189554	0.957026	1.03133	0.758083	0.971544	1	13584	589983	70.3397	6.74301	0.00339865	3
333	Extrapyramidal disease and abnormal movement disorders	neurological	rs72655853	SBSPON	1.00639	0.0206906	0.965839	1.04695	0.758086	0.971544	1	25167	569245	0	0.542131	0	3
425.11	Hypertrophic obstructive cardiomyopathy	circulatory system	rs7089827	TFAM	1.02173	0.069815	0.884895	1.15857	0.758124	0.971544	1	942	560976	0	0.233024	0	2
561.2	NA	NA	rs76073397	MIR548H2	1.01028	0.0332054	0.945194	1.07536	0.758159	0.971544	1	8028	585174	0	0.754715	0	3
972	Poisoning by agents primarily affecting the cardiovascular system	injuries & poisonings	rs9501257	HLA-DPB1	0.984963	0.0492133	0.888505	1.08142	0.758185	0.971544	1	1561	554408	73.8939	3.83052	0.0137291	2
272.12	Hyperglyceridemia	endocrine/metabolic	rs76423999	SLC12A7	0.993971	0.0196461	0.955465	1.03248	0.758242	0.971544	1	22350	579210	0	1.50908	0	4
241.2	Nontoxic multinodular goiter	endocrine/metabolic	rs10774671	OAS1	0.994866	0.0167256	0.962083	1.02765	0.758255	0.971544	1	7920	600085	21.1967	2.53796	0.000313606	3
694	Dyschromia and Vitiligo	dermatologic	rs8052423	SLC22A31	1.00469	0.0152151	0.974872	1.03452	0.758265	0.971544	1	18377	568718	66.76	9.02526	0.0031056	4
276.4	Acid-base balance disorder	endocrine/metabolic	rs35705950	MUC5B	0.993136	0.0223813	0.949269	1.037	0.758285	0.971544	1	13839	578161	60.7953	5.10143	0.00684821	3
281	Other deficiency anemia	hematopoietic	rs2277732	DPP9	0.996255	0.0121956	0.972351	1.02016	0.758326	0.971544	1	20283	573134	16.9188	2.40728	0.000201506	3
761	Cervicalgia	symptoms	rs2284028	NCF4	0.996618	0.0110125	0.975033	1.0182	0.758367	0.971544	1	112354	450851	0	1.64505	0	4
292.12	Symbolic dysfunction	mental disorders	rs2277732	DPP9	1.01866	0.0600965	0.900867	1.13644	0.758409	0.971544	1	815	560856	0	0.139739	0	2
165	Cancer within the respiratory system	neoplasms	rs72655853	SBSPON	1.00823	0.0266565	0.955985	1.06048	0.758422	0.971544	1	15351	591906	0	1.50167	0	3
433	Cerebrovascular disease	circulatory system	rs1405655	NR1H2	1.00181	0.00586748	0.990306	1.01331	0.758465	0.971544	1	85876	496113	0	1.05882	0	4
216	Benign neoplasm of skin	neoplasms	rs8080583	KANSL1	0.997421	0.00840046	0.980956	1.01389	0.758507	0.971544	1	44856	516243	0	2.88662	0	4
818	Intracranial hemorrhage (injury)	injuries & poisonings	rs6869036	MGAT1	0.973651	0.0868535	0.803418	1.14388	0.758509	0.971544	1	3113	607356	0	1.14959	0	3
368.1	Amblyopia	sense organs	rs147812915	KAT7	0.984839	0.0496905	0.887446	1.08223	0.758512	0.971544	1	7476	599867	25.6128	2.68864	0.00557682	3
054	Herpes simplex	infectious diseases	rs2284028	NCF4	1.00798	0.0258499	0.957312	1.05864	0.758537	0.971544	1	14214	584259	78.8934	9.4757	0.0125862	3
289.8	Polycythemia, secondary	hematopoietic	rs1250993	LOC101929525	1.00774	0.0250692	0.9586	1.05687	0.758544	0.971544	1	4400	604476	3.59046	2.07448	0.000169445	3
967	Adverse effects of sedatives or other central nervous system depressants and anesthetics	injuries & poisonings	rs76073397	MIR548H2	0.972084	0.0921165	0.791535	1.15263	0.758567	0.971544	1	1038	558128	0	0.552876	0	2
280.2	Iron deficiency anemia secondary to blood loss (chronic)	hematopoietic	rs147812915	KAT7	0.983181	0.0551975	0.874994	1.09137	0.758617	0.971544	1	6582	595007	0	0.0180838	0	3
513	Respiratory abnormalities	respiratory	rs7960611	CLEC1A	1.00566	0.0183715	0.969653	1.04167	0.758618	0.971544	1	13682	574810	0	1.91393	0	3
426.32	Left bundle branch block	circulatory system	rs8052423	SLC22A31	1.00841	0.0272715	0.954962	1.06187	0.758669	0.971544	1	5569	598879	27.8646	2.77256	0.00169319	3
624.9	stress incontinence, female	genitourinary	rs111783124	LOC101928126	1.01015	0.0328726	0.94572	1.07458	0.758673	0.971544	1	5465	602443	0	0.696597	0	3
277.5	Other disorders of lipoid metabolism	endocrine/metabolic	rs35154152	THBS3	1.00692	0.0224474	0.962923	1.05092	0.758687	0.971544	1	8958	589649	0	1.98888	0	3
199	Neoplasm of uncertain behavior	neoplasms	rs8080583	KANSL1	0.996393	0.0117626	0.973338	1.01945	0.758688	0.971544	1	21195	556869	0	1.14699	0	3
615	Endometriosis	genitourinary	rs622568	SEC61G	0.986515	0.0441946	0.899894	1.07314	0.758688	0.971544	1	1624	559671	0	0.0947074	0	2
271.3	Intestinal disaccharidase deficiencies and disaccharide malabsorption	endocrine/metabolic	rs75505823	LRP1	0.98934	0.0348881	0.920959	1.05772	0.758698	0.971544	1	14209	589243	0	0.688722	0	4
351	Other peripheral nerve disorders	neurological	rs12660421	FOXP4-AS1	0.995987	0.0130906	0.970329	1.02164	0.758702	0.971544	1	107548	462674	0	1.99466	0	4
157	Pancreatic cancer	neoplasms	rs1453205	LOC101928196	0.990016	0.0326661	0.92599	1.05404	0.758703	0.971544	1	2019	559669	0	0.246135	0	2
550.2	Diaphragmatic hernia	digestive	rs7960611	CLEC1A	0.995425	0.0149293	0.966164	1.02469	0.758739	0.971544	1	22866	559097	0	0.767509	0	3
622	Polyp of female genital organs	genitourinary	rs9501257	HLA-DPB1	1.01702	0.0549518	0.909312	1.12472	0.758781	0.971544	1	1199	560013	64.7899	2.8401	0.0112624	2
729.1	Rheumatism, unspecified and fibrositis	musculoskeletal	rs72655853	SBSPON	0.977648	0.0736149	0.833363	1.12193	0.758781	0.971544	1	2107	559272	34.0909	1.51724	0.034882	2
716	Other arthropathies	musculoskeletal	rs111783124	LOC101928126	0.996937	0.00999128	0.977354	1.01652	0.758787	0.971544	1	62392	500378	0	1.33352	0	4
249	Secondary diabetes mellitus	endocrine/metabolic	rs1453205	LOC101928196	0.995178	0.0157406	0.964327	1.02603	0.758791	0.971544	1	8856	590911	0	1.29176	0	3
260.6	Anorexia	endocrine/metabolic	rs6869036	MGAT1	1.02837	0.0911036	0.849805	1.20693	0.758807	0.971544	1	2467	552876	0	0.296169	0	2
599	Other symptoms/disorders or the urinary system	genitourinary	rs622568	SEC61G	0.998095	0.00620925	0.985925	1.01027	0.758815	0.971544	1	111458	438983	16.8161	3.60647	4.62645e-05	4
609.2	Abnormal spermatozoa	genitourinary	rs2924480	ELF5	0.988397	0.038015	0.913887	1.06291	0.758838	0.971544	1	1898	557983	0	0.0821734	0	2
346.1	Nonspecific abnormal findings on radiological and other examination of skull and head	neurological	rs11085727	TYK2	0.984673	0.050312	0.886062	1.08328	0.75885	0.971544	1	1140	555063	86.1869	7.23949	0.0903007	2
250.41	Impaired fasting glucose	endocrine/metabolic	rs2284028	NCF4	1.00486	0.0158099	0.973877	1.03585	0.758873	0.971544	1	52535	537311	0	2.06622	0	4
1019	NA	NA	rs12259804	PLEKHS1	0.99285	0.0233779	0.947029	1.03867	0.75888	0.971544	1	36818	531316	0	0.870991	0	4
041.12	Methicillin resistant Staphylococcus aureus	infectious diseases	rs72655853	SBSPON	0.98556	0.0473856	0.892685	1.07844	0.758882	0.971544	1	4983	599899	0	0.641679	0	3
625.1	Dyspareunia	genitourinary	rs7089827	TFAM	1.01768	0.0570929	0.905777	1.12958	0.758884	0.971544	1	1467	559297	0	0.000516091	0	2
577.3	Cyst and pseudocyst of pancreas	digestive	rs111837807	CCHCR1	1.01423	0.0460407	0.923991	1.10447	0.758917	0.971544	1	3185	607172	0	0.10769	0	3
798.1	Chronic fatigue syndrome	symptoms	rs1453205	LOC101928196	1.00696	0.0226086	0.962649	1.05127	0.758939	0.971544	1	4246	598557	0	0.33406	0	3
465	Acute upper respiratory infections of multiple or unspecified sites	respiratory	rs10774671	OAS1	1.00158	0.00513432	0.991513	1.01164	0.758981	0.971544	1	109544	406073	0	0.167146	0	4
430.3	Subdural hemorrhage	circulatory system	rs1405655	NR1H2	1.00978	0.0317123	0.947621	1.07193	0.758981	0.971544	1	2360	608691	0	1.30383	0	3
070.9	Hepatitis NOS	infectious diseases	rs78313563	ESS2	0.970984	0.0959712	0.782881	1.15909	0.758989	0.971544	1	3980	601416	0	0.150392	0	3
596.1	Bladder neck obstruction	genitourinary	rs495828	ABO	0.993317	0.0218571	0.950477	1.03616	0.759002	0.971544	1	6652	597275	53.1107	4.26536	0.00364014	3
706	Diseases of sebaceous glands	dermatologic	rs1250993	LOC101929525	0.998044	0.00638092	0.985538	1.01055	0.75902	0.971544	1	80150	471118	0	1.70878	0	4
603.2	Spermatocele	genitourinary	rs6869036	MGAT1	1.02839	0.0912542	0.849529	1.20725	0.75904	0.971544	1	2712	605655	54.5928	4.40459	0.0410258	3
722.9	Other and unspecified disc disorder	musculoskeletal	rs9501257	HLA-DPB1	0.993178	0.0223161	0.949439	1.03692	0.759052	0.971544	1	8635	588678	41.7143	3.43138	0.00124984	3
695.4	Lupus (localized and systemic)	dermatologic	rs2277732	DPP9	1.01126	0.0365201	0.939685	1.08284	0.759064	0.971544	1	2451	609013	0	0.236102	0	3
535	Gastritis and duodenitis	digestive	rs7560588	BCL11A	0.996813	0.0104108	0.976408	1.01722	0.759111	0.971544	1	32840	543572	0	2.06491	0	4
915	NA	NA	rs6869036	MGAT1	1.00991	0.0321766	0.946848	1.07298	0.759137	0.971544	1	22314	542431	0	1.99102	0	3
362.8	Retinal hemorrhage/ischemia	sense organs	rs12259804	PLEKHS1	1.01538	0.0497989	0.917778	1.11299	0.759171	0.971544	1	6446	593727	64.7042	5.66639	0.0716614	3
292.3	Memory loss	mental disorders	rs67959919	LZTFL1	0.993276	0.0220108	0.950134	1.03642	0.759196	0.971544	1	18358	574559	0	0.144726	0	3
375.2	Epiphora	sense organs	rs7089827	TFAM	0.98541	0.0479491	0.89143	1.07939	0.759202	0.971544	1	2211	557148	74.748	3.96008	0.0137441	2
442.1	Aortic aneurysm	circulatory system	rs35705950	MUC5B	0.99508	0.0160924	0.963538	1.02662	0.759209	0.971544	1	23431	577759	0	0.755182	0	3
705.1	Dyshidrosis	dermatologic	rs495828	ABO	1.0117	0.0379657	0.937292	1.08612	0.759222	0.971544	1	2256	605754	56.7777	4.62724	0.00838353	3
198.3	Secondary malignant neoplasm of digestive systems	neoplasms	rs35154152	THBS3	0.980686	0.0636314	0.855968	1.1054	0.759224	0.971544	1	1087	560397	0	0.597254	0	2
338.1	Acute pain	neurological	rs35705950	MUC5B	0.995063	0.0161479	0.963413	1.02671	0.759226	0.971544	1	25857	543650	60.2162	7.54075	0.00560412	4
506	Empyema and pneumothorax	respiratory	rs495828	ABO	0.992249	0.0253906	0.942483	1.04201	0.759246	0.971544	1	4931	602733	0	0.0410212	0	3
550.1	Inguinal hernia	digestive	rs35154152	THBS3	1.00353	0.0114955	0.980998	1.02606	0.759249	0.971544	1	36971	561828	0	0.337568	0	3
771	Musculoskeletal symptoms referable to limbs	symptoms	rs72655853	SBSPON	1.02545	0.082042	0.86465	1.18625	0.759333	0.971567	1	1598	553941	0	0.539357	0	2
681.3	Cellulitis and abscess of arm/hand	dermatologic	rs111783124	LOC101928126	0.992576	0.0243252	0.944898	1.04025	0.759334	0.971567	1	8915	588646	0	0.139538	0	3
415.11	Pulmonary embolism and infarction, acute	circulatory system	rs2284028	NCF4	0.991368	0.0283005	0.935899	1.04684	0.759338	0.971567	1	13547	594542	0	0.539789	0	3
851	Complications of transplants and reattached limbs	injuries & poisonings	rs9896243	NSF	1.00758	0.0246471	0.95927	1.05589	0.759352	0.971567	1	5689	598018	6.5493	2.14017	0.000223945	3
433.11	Occlusion of cerebral arteries, with cerebral infarction	circulatory system	rs1453205	LOC101928196	1.00873	0.0283721	0.953117	1.06434	0.759433	0.9716	1	2666	556583	0	0.20248	0	2
911	Blister	injuries & poisonings	rs1405655	NR1H2	1.00889	0.0289036	0.952239	1.06554	0.759435	0.9716	1	2864	551941	0	0.221165	0	2
427.61	Supraventricular premature beats	circulatory system	rs111837807	CCHCR1	1.01751	0.056676	0.906422	1.12859	0.759442	0.9716	1	2189	551877	0	0.954603	0	2
508	Pulmonary collapse; interstitial and compensatory emphysema	respiratory	rs10086829	COL14A1	0.994217	0.0189489	0.957077	1.03136	0.759542	0.971632	1	9268	580615	0	0.197759	0	3
799	NA	NA	rs1453205	LOC101928196	1.00335	0.0109197	0.981945	1.02475	0.759543	0.971632	1	18717	579969	0	0.432435	0	3
638	NA	NA	rs2284028	NCF4	0.966706	0.110629	0.749872	1.18354	0.759547	0.971632	1	627	561667	0	0.704506	0	2
1089	NA	NA	rs8052423	SLC22A31	0.992443	0.0247831	0.943868	1.04102	0.759552	0.971632	1	6695	603710	26.4969	2.72097	0.00093763	3
261	Vitamin deficiency	endocrine/metabolic	rs13050728	IFNAR2	1.00156	0.00509323	0.991577	1.01154	0.759591	0.971655	1	125689	437598	0	1.98879	0	4
253.4	Anterior pituitary disorders	endocrine/metabolic	rs495828	ABO	0.990978	0.0296211	0.932921	1.04904	0.759638	0.971677	1	3576	605377	0	0.801925	0	3
362.4	Retinal vascular changes and abnomalities	sense organs	rs2284028	NCF4	0.991579	0.0276443	0.937396	1.04576	0.759682	0.971677	1	15364	585628	40.5841	3.3661	0.00272082	3
345.11	Generalized convulsive epilepsy	neurological	rs10774671	OAS1	0.988572	0.0375774	0.914921	1.06222	0.759712	0.971677	1	1523	559006	0	0.988405	0	2
586.2	Cyst of kidney, acquired	genitourinary	rs9896243	NSF	0.994946	0.016565	0.962479	1.02741	0.759718	0.971677	1	12612	581253	0	1.66194	0	3
771	Musculoskeletal symptoms referable to limbs	symptoms	rs35705950	MUC5B	0.980987	0.0627622	0.857973	1.104	0.75972	0.971677	1	1598	553941	46.8816	1.88259	0.0518984	2
070.9	Hepatitis NOS	infectious diseases	rs495828	ABO	0.991213	0.0288619	0.934643	1.04778	0.759752	0.971677	1	3980	601416	0	0.173934	0	3
514.1	Abnormal results of function study of pulmonary system	respiratory	rs7089827	TFAM	0.975927	0.0796858	0.819743	1.13211	0.759758	0.971677	1	751	557608	45.5619	1.83695	0.0107181	2
411.9	Other acute and subacute forms of ischemic heart disease	circulatory system	rs9501257	HLA-DPB1	1.01596	0.0517782	0.914471	1.11744	0.759803	0.971689	1	1552	555192	70.9086	3.43745	0.0135128	2
274	Gout and other crystal arthropathies	endocrine/metabolic	rs1405655	NR1H2	1.00208	0.00678373	0.98878	1.01537	0.75981	0.971689	1	59355	543512	0	0.957586	0	4
426.9	Cardiac pacemaker/device in situ	circulatory system	rs2284028	NCF4	0.992534	0.0245142	0.944486	1.04058	0.759842	0.971695	1	27368	578610	0	0.169018	0	3
285.2	Anemia of chronic disease	hematopoietic	rs76423999	SLC12A7	0.993698	0.0206831	0.953159	1.03424	0.759873	0.971695	1	21705	573828	0	1.30188	0	3
217	Vascular hamartomas and non-neoplastic nevi	neoplasms	rs12660421	FOXP4-AS1	1.01288	0.0418776	0.9308	1.09496	0.759908	0.971695	1	12965	568433	30.4417	2.87529	0.00284208	3
425.11	Hypertrophic obstructive cardiomyopathy	circulatory system	rs7960611	CLEC1A	1.0219	0.0709016	0.882936	1.16087	0.759921	0.971695	1	942	560976	0	0.712311	0	2
283	Acquired hemolytic anemias	hematopoietic	rs35705950	MUC5B	1.02672	0.0862936	0.857583	1.19585	0.759941	0.971695	1	889	560620	68.5797	3.18265	0.230248	2
440.22	Atherosclerosis of native arteries of the extremities with intermittent claudication	circulatory system	rs1405655	NR1H2	1.00431	0.0140722	0.976728	1.03189	0.759943	0.971695	1	12369	588205	0	1.52547	0	3
574.11	Cholelithiasis with acute cholecystitis	digestive	rs75505823	LRP1	1.02497	0.0807422	0.86672	1.18323	0.759975	0.971697	1	2122	606841	0	0.338183	0	3
377	Disorders of optic nerve and visual pathways	sense organs	rs75505823	LRP1	1.00991	0.0322939	0.946618	1.07321	0.759987	0.971697	1	14918	583147	3.25888	2.06737	0.000385822	3
599.2	Retention of urine	genitourinary	rs6869036	MGAT1	1.00869	0.0283473	0.953132	1.06425	0.760132	0.971824	1	30337	554427	0	0.343225	0	3
695.41	Cutaneous lupus erythematosus	dermatologic	rs76423999	SLC12A7	0.973473	0.0880662	0.800863	1.14608	0.760146	0.971824	1	1284	560832	35.6397	1.55375	0.00893637	2
994.21	Septic shock	injuries & poisonings	rs11085727	TYK2	0.990503	0.0312572	0.929239	1.05177	0.760151	0.971824	1	2825	605043	0	0.751068	0	3
110.11	Dermatophytosis of nail	infectious diseases	rs467843	TRAPPC13	1.00167	0.00546798	0.990953	1.01239	0.760193	0.97185	1	103664	469928	0	2.38542	0	4
714.1	Rheumatoid arthritis	musculoskeletal	rs78313563	ESS2	1.01756	0.0570688	0.905708	1.12942	0.760308	0.971929	1	13017	592985	0	1.49911	0	3
550.6	Incisional hernia	digestive	rs11085727	TYK2	0.993767	0.0204963	0.953595	1.03394	0.760334	0.971929	1	6346	602470	0	0.571158	0	3
283	Acquired hemolytic anemias	hematopoietic	rs12660421	FOXP4-AS1	0.957081	0.143819	0.675197	1.23897	0.760355	0.971929	1	889	560620	0	0.104984	0	2
681.1	Cellulitis and abscess of fingers/toes	dermatologic	rs7960611	CLEC1A	1.00553	0.0180846	0.970085	1.04098	0.760362	0.971929	1	14621	574539	69.5574	6.56975	0.00279127	3
327.1	Hypersomnia	neurological	rs5023077	FBRSL1	1.00704	0.0230013	0.961957	1.05212	0.760372	0.971929	1	4500	593495	0	0.80356	0	3
580	Nephritis; nephrosis; renal sclerosis	genitourinary	rs6869036	MGAT1	0.985013	0.0495125	0.887969	1.08206	0.760382	0.971929	1	9175	594378	48.4352	3.87862	0.00843994	3
540.11	Acute appendicitis	digestive	rs72655853	SBSPON	0.984383	0.0516328	0.883183	1.08558	0.760479	0.971938	1	4201	606880	24.7442	2.6576	0.00573236	3
381.11	Suppurative and unspecified otitis media	sense organs	rs7960611	CLEC1A	1.00556	0.0181905	0.969907	1.04121	0.760481	0.971938	1	14385	567381	0	0.885536	0	3
225.1	Benign neoplasm of brain, cranial nerves, meninges	neoplasms	rs8080583	KANSL1	0.991105	0.0293155	0.933646	1.04856	0.760523	0.971938	1	3306	607021	17.3852	2.42087	0.000928484	3
204.1	Lymphoid leukemia	neoplasms	rs7960611	CLEC1A	0.987976	0.0396929	0.910178	1.06577	0.760542	0.971938	1	3347	558416	0	0.132581	0	2
733.6	Costochondritis	musculoskeletal	rs5023077	FBRSL1	0.984415	0.0515428	0.883391	1.08544	0.760553	0.971938	1	914	556984	0	0.103779	0	2
580.14	Chronic glomerulonephritis, NOS	genitourinary	rs7560588	BCL11A	1.02286	0.0741551	0.877511	1.1682	0.760566	0.971938	1	638	561195	51.5083	2.06221	0.0155892	2
386.9	Dizziness and giddiness (Light-headedness and vertigo)	sense organs	rs1453205	LOC101928196	1.00176	0.00578041	0.990433	1.01309	0.760584	0.971938	1	76087	475186	0	0.932303	0	4
212	Benign neoplasm of respiratory and intrathoracic organs	neoplasms	rs6869036	MGAT1	0.964496	0.118643	0.731956	1.19704	0.760601	0.971938	1	1582	558171	0	0.312969	0	2
425.2	Secondary/extrinsic cardiomyopathies	circulatory system	rs7089827	TFAM	0.98681	0.0435809	0.901391	1.07223	0.760612	0.971938	1	2353	556016	60.5012	2.53172	0.00581928	2
495.2	Asthma with exacerbation	respiratory	rs72655853	SBSPON	1.01326	0.0432226	0.928539	1.09797	0.760628	0.971938	1	6536	598135	0	0.793095	0	3
565.1	Anal and rectal polyp	digestive	rs5023077	FBRSL1	1.00709	0.0231836	0.961647	1.05253	0.760648	0.971938	1	4352	588805	0	0.933897	0	3
070.4	Chronic hepatitis	infectious diseases	rs35154152	THBS3	0.989191	0.0356854	0.919248	1.05913	0.76072	0.971938	1	3271	604616	0	1.20781	0	3
276	Disorders of fluid, electrolyte, and acid-base balance	endocrine/metabolic	rs12259804	PLEKHS1	1.00441	0.0144654	0.976062	1.03277	0.760765	0.971938	1	99125	454527	18.2997	3.67196	0.000813345	4
741.1	Ankylosis of joint	musculoskeletal	rs35705950	MUC5B	1.02763	0.0895228	0.852166	1.2031	0.760778	0.971938	1	814	560252	0	0.496239	0	2
574.2	Calculus of bile duct	digestive	rs7560588	BCL11A	1.00875	0.02862	0.952654	1.06485	0.76083	0.971938	1	3905	604646	34.7649	3.06583	0.00370314	3
110.13	Dermatophytosis of the body	infectious diseases	rs72655853	SBSPON	1.01089	0.035595	0.941127	1.08066	0.760843	0.971938	1	8773	580901	1.90394	2.03882	0.000171711	3
612.2	Hypertrophy of breast (Gynecomastia)	genitourinary	rs111783124	LOC101928126	0.991056	0.0295182	0.9332	1.04891	0.760853	0.971938	1	6928	599068	0	0.124476	0	3
525	Other diseases of the teeth and supporting structures	digestive	rs9501257	HLA-DPB1	0.998018	0.00651855	0.985242	1.01079	0.760861	0.971938	1	128724	448226	20.4265	3.7701	5.70174e-05	4
425	Cardiomyopathy	circulatory system	rs7089827	TFAM	1.00419	0.0137393	0.977261	1.03112	0.760874	0.971938	1	26685	570445	0	1.2335	0	3
1004	NA	NA	rs6869036	MGAT1	1.01974	0.0642406	0.893831	1.14565	0.760883	0.971938	1	5347	597508	31.1952	2.90677	0.00675377	3
736.2	Acquired deformities of finger	musculoskeletal	rs75505823	LRP1	1.02526	0.0819619	0.86461	1.1859	0.760895	0.971938	1	2294	607278	0	1.21498	0	3
870	Open wounds of head; neck; and trunk	injuries & poisonings	rs72655853	SBSPON	0.992338	0.0252773	0.942794	1.04188	0.760908	0.971938	1	17982	561938	0	0.10755	0	3
324	Other CNS infection and poliomyelitis	neurological	rs75505823	LRP1	0.967193	0.109635	0.752308	1.18208	0.760931	0.971938	1	1192	560382	45.6571	1.84017	0.0839339	2
369.5	Conjunctivitis, infectious	sense organs	rs467843	TRAPPC13	0.996071	0.0129392	0.97071	1.02143	0.760931	0.971938	1	14671	563448	0	1.50881	0	3
054	Herpes simplex	infectious diseases	rs35154152	THBS3	1.00538	0.0176264	0.970829	1.03992	0.760961	0.971938	1	14214	584259	0	1.03621	0	3
452.2	Deep vein thrombosis [DVT]	circulatory system	rs67959919	LZTFL1	1.00688	0.0225276	0.962722	1.05103	0.760982	0.971938	1	18407	585196	0	1.89045	0	3
599.8	Other symptoms involving urinary system	genitourinary	rs1453205	LOC101928196	1.00434	0.0142499	0.976414	1.03227	0.761002	0.971938	1	10788	578761	14.3319	2.33459	0.000165965	3
536.8	Dyspepsia and other specified disorders of function of stomach	digestive	rs9501257	HLA-DPB1	1.00551	0.0180597	0.970111	1.04091	0.761003	0.971938	1	12885	576328	75.649	8.21321	0.00358357	3
722.1	Displacement of intervertebral disc	musculoskeletal	rs467843	TRAPPC13	0.996924	0.0101287	0.977072	1.01678	0.761036	0.971938	1	24581	569373	0	1.35983	0	4
870.1	Open wound or laceration of eye or eyelid	injuries & poisonings	rs622568	SEC61G	1.01268	0.041424	0.931484	1.09387	0.761073	0.971938	1	1721	557352	16.7175	1.20073	0.000693265	2
727.1	Synovitis and tenosynovitis	musculoskeletal	rs2284028	NCF4	1.00579	0.0189773	0.968591	1.04298	0.761108	0.971938	1	31420	562470	43.9122	5.34876	0.0018421	4
287.31	Primary thrombocytopenia	hematopoietic	rs8052423	SLC22A31	1.01511	0.049324	0.918433	1.11178	0.761116	0.971938	1	1637	559479	0	0.0174205	0	2
526	Diseases of the jaws	digestive	rs11085727	TYK2	0.995573	0.0145937	0.966969	1.02418	0.761119	0.971938	1	13651	580538	7.48179	3.24261	0.000128063	4
751.2	Congenital anomalies of urinary system	congenital anomalies	rs7089827	TFAM	1.0074	0.0242632	0.959848	1.05496	0.761126	0.971938	1	8300	592970	0	0.682468	0	3
521.2	Dental abrasion, erosion and attrition	digestive	rs2277732	DPP9	1.00473	0.0155134	0.974321	1.03513	0.761146	0.971938	1	12587	589918	62.7108	8.04523	0.00316639	4
702.1	Actinic keratosis	dermatologic	rs11085727	TYK2	1.00188	0.00616439	0.989793	1.01396	0.761162	0.971938	1	92925	478654	0	0.639806	0	3
521.2	Dental abrasion, erosion and attrition	digestive	rs2924480	ELF5	1.00454	0.0149155	0.975309	1.03378	0.761209	0.971938	1	12587	589918	19.3541	3.71996	0.00035259	4
250.3	Insulin pump user	endocrine/metabolic	rs67959919	LZTFL1	0.992571	0.0245434	0.944466	1.04068	0.761255	0.971938	1	16374	582547	1.85095	2.03772	9.27068e-05	3
362	Other retinal disorders	sense organs	rs7089827	TFAM	0.997633	0.0078005	0.982344	1.01292	0.761294	0.971938	1	111050	458229	0	1.06163	0	4
287.31	Primary thrombocytopenia	hematopoietic	rs467843	TRAPPC13	0.98839	0.038444	0.91304	1.06374	0.761305	0.971938	1	1637	559479	0	0.934682	0	2
611	Abnormal findings on mammogram or breast exam	genitourinary	rs2277732	DPP9	0.995391	0.0152098	0.965579	1.0252	0.761311	0.971938	1	16843	584061	0	0.76482	0	3
740	Osteoarthrosis	musculoskeletal	rs495828	ABO	0.998479	0.00501028	0.988659	1.0083	0.761312	0.971938	1	245876	307711	20.4879	3.77301	5.54971e-05	4
555.1	Regional enteritis	digestive	rs12259804	PLEKHS1	0.980906	0.063473	0.856498	1.10531	0.761329	0.971938	1	3783	557219	0	0.262351	0	2
800.3	Fracture of tibia and fibula	injuries & poisonings	rs11085727	TYK2	1.0061	0.0200403	0.966825	1.04538	0.761373	0.971938	1	6891	600880	0	1.73757	0	3
368.1	Amblyopia	sense organs	rs622568	SEC61G	1.00649	0.0213045	0.964734	1.04825	0.761377	0.971938	1	7476	599867	59.3567	4.92086	0.00330827	3
253.4	Anterior pituitary disorders	endocrine/metabolic	rs35705950	MUC5B	0.987695	0.0407746	0.907777	1.06761	0.76139	0.971938	1	3576	605377	0	0.638783	0	3
690	Erythematosquamous dermatosis	dermatologic	rs5023077	FBRSL1	1.00253	0.00833095	0.986204	1.01886	0.761392	0.971938	1	34911	554753	0	1.72981	0	4
716.1	Unspecified polyarthropathy or polyarthritis	musculoskeletal	rs9501257	HLA-DPB1	0.983208	0.0557772	0.873884	1.09253	0.76142	0.971946	1	1427	559391	75.1678	4.02702	0.0188718	2
317	Alcohol-related disorders	mental disorders	rs7560588	BCL11A	0.99815	0.00609853	0.986197	1.0101	0.761451	0.971958	1	124647	463549	48.0723	5.77726	0.000263637	4
952	Spinal cord injury without evidence of spinal bone injury	injuries & poisonings	rs13050728	IFNAR2	1.01015	0.033269	0.944943	1.07536	0.761475	0.971961	1	2311	558294	75.6882	4.11322	0.0114232	2
588.1	Renal osteodystrophy	genitourinary	rs13050728	IFNAR2	1.01056	0.0346094	0.942725	1.07839	0.761502	0.971969	1	2171	558706	18.7839	1.23128	0.000657757	2
588.1	Renal osteodystrophy	genitourinary	rs72655853	SBSPON	0.976967	0.0768112	0.826417	1.12752	0.761604	0.972072	1	2171	558706	37.7717	1.60699	0.0136906	2
364.1	Corneal opacity	sense organs	rs72655853	SBSPON	0.99007	0.0329066	0.925573	1.05457	0.761689	0.972146	1	10254	590672	0	0.291315	0	3
622	Polyp of female genital organs	genitourinary	rs622568	SEC61G	1.01532	0.050151	0.917025	1.11362	0.761757	0.972146	1	1199	560013	0	0.000187074	0	2
364.51	Fuchs' dystrophy	sense organs	rs72655853	SBSPON	0.983886	0.0535862	0.878857	1.08891	0.761765	0.972146	1	3603	556122	0	0.00055527	0	2
287.31	Primary thrombocytopenia	hematopoietic	rs1453205	LOC101928196	1.01105	0.036266	0.939973	1.08214	0.761775	0.972146	1	1637	559479	0	0.020562	0	2
359.2	Myopathy	neurological	rs12660421	FOXP4-AS1	0.971363	0.0958456	0.783506	1.15922	0.761783	0.972146	1	1911	557702	0	0.254142	0	2
401	Hypertension	circulatory system	rs7960611	CLEC1A	0.997789	0.00730259	0.983476	1.0121	0.761793	0.972146	1	432480	155932	17.9005	3.6541	6.17199e-05	4
362.26	Macular puckering of retina	sense organs	rs35705950	MUC5B	1.00504	0.0165816	0.972539	1.03754	0.761812	0.972146	1	22397	583216	28.1877	4.17756	0.00213333	4
290	Delirium dementia and amnestic and other cognitive disorders	mental disorders	rs12259804	PLEKHS1	1.00654	0.0215152	0.964372	1.04871	0.761833	0.972146	1	38650	557891	58.1229	7.16381	0.0118061	4
300.4	Dysthymic disorder	mental disorders	rs2277732	DPP9	1.00262	0.00862597	0.98571	1.01952	0.761868	0.972158	1	42831	551588	0	2.83213	0	4
384	Other disorders of tympanic membrane	sense organs	rs9896243	NSF	1.00865	0.0284271	0.952933	1.06437	0.761907	0.972158	1	4027	603972	22.9152	2.59454	0.00184197	3
288.11	Neutropenia	hematopoietic	rs111837807	CCHCR1	0.989385	0.0352239	0.920346	1.05842	0.761921	0.972158	1	5951	601141	0	0.596503	0	3
300.13	Phobia	mental disorders	rs5023077	FBRSL1	0.989801	0.0338393	0.923476	1.05613	0.76193	0.972158	1	2071	606769	0	1.99821	0	3
737	Curvature of spine	musculoskeletal	rs8080583	KANSL1	0.993461	0.0216589	0.95101	1.03591	0.761963	0.972158	1	6114	594492	44.8053	3.62354	0.0020085	3
198.5	Secondary malignancy of brain/spine	neoplasms	rs7089827	TFAM	0.984686	0.0509505	0.884823	1.08455	0.76197	0.972158	1	1990	559835	0	0.0334996	0	2
840.3	Joint/ligament sprain	injuries & poisonings	rs7560588	BCL11A	0.995269	0.0156584	0.964579	1.02596	0.762009	0.972168	1	14500	579279	0	2.03932	0	4
145.3	Cancer of major salivary glands	neoplasms	rs8080583	KANSL1	0.984533	0.051474	0.883644	1.08542	0.762021	0.972168	1	1059	560925	39.2139	1.64511	0.00430743	2
689	Disorder of skin and subcutaneous tissue NOS	dermatologic	rs5023077	FBRSL1	1.00224	0.00739663	0.987744	1.01674	0.762167	0.972186	1	45579	498803	0	2.21678	0	4
585.31	Renal dialysis	genitourinary	rs10086829	COL14A1	1.0073	0.0240296	0.9602	1.0544	0.762179	0.972186	1	6393	604466	38.7409	3.26482	0.00131728	3
450	Noninfectious disorders of lymphatic channels	circulatory system	rs5023077	FBRSL1	0.993979	0.0199595	0.954858	1.0331	0.762196	0.972186	1	5845	600931	0	0.331969	0	3
556	Ulceration of the lower GI tract	digestive	rs13050728	IFNAR2	0.989155	0.0360363	0.918524	1.05979	0.762204	0.972186	1	1936	555282	0	0.844578	0	2
739	Contracture of joint	musculoskeletal	rs10774671	OAS1	1.00765	0.0251855	0.958286	1.05701	0.762211	0.972186	1	3482	603531	0	0.281005	0	3
528.3	Cellulitis and abscess of oral soft tissues	digestive	rs12660421	FOXP4-AS1	0.970508	0.0989377	0.776591	1.16443	0.76222	0.972186	1	1594	554438	0	0.0736937	0	2
523.31	Acute periodontitis	digestive	rs7960611	CLEC1A	0.99672	0.0108573	0.97544	1.018	0.762226	0.972186	1	37937	557134	36.6016	4.73198	0.000321671	4
589	Abnormal results of function study of kidney	genitourinary	rs6869036	MGAT1	1.02907	0.0947126	0.843434	1.21471	0.762226	0.972186	1	2291	551843	0	0.286212	0	2
371.1	Uveitis, noninfectious or NOS	sense organs	rs35154152	THBS3	0.993266	0.0223379	0.949483	1.03705	0.762282	0.972186	1	7922	599613	63.1257	5.42383	0.00315732	3
1100	NA	NA	rs13050728	IFNAR2	0.99585	0.0137477	0.968905	1.0228	0.762284	0.972186	1	13663	575083	0	0.0555316	0	3
290.3	Other persistent mental disorders due to conditions classified elsewhere	mental disorders	rs147812915	KAT7	0.991625	0.0278042	0.937129	1.04612	0.762289	0.972186	1	24527	580711	65.3429	8.65622	0.0110788	4
626.12	Excessive or frequent menstruation	genitourinary	rs10774671	OAS1	1.00682	0.0224731	0.962773	1.05087	0.762293	0.972186	1	5177	604151	0	1.56077	0	3
562	Diverticulosis and diverticulitis	digestive	rs1250993	LOC101929525	0.997965	0.00673432	0.984766	1.01116	0.762328	0.972186	1	72799	473619	0	0.844223	0	4
872	Traumatic amputation	injuries & poisonings	rs76423999	SLC12A7	0.987961	0.0400572	0.909449	1.06647	0.762372	0.972186	1	5602	603802	0	1.59139	0	3
371.2	Conjunctivitis, noninfectious	sense organs	rs6869036	MGAT1	1.01227	0.0403282	0.933225	1.09131	0.762387	0.972186	1	13602	586320	0	0.933369	0	4
567	Peritonitis and retroperitoneal infections	digestive	rs9896243	NSF	1.00834	0.0274808	0.954481	1.06221	0.762393	0.972186	1	4416	602613	0	0.472198	0	3
742	Derangement of joint, non-traumatic	musculoskeletal	rs9896243	NSF	0.995103	0.016239	0.963275	1.02693	0.762434	0.972186	1	13206	576300	0	0.381848	0	3
527	Diseases of the salivary glands	digestive	rs7089827	TFAM	1.00628	0.0207364	0.965641	1.04693	0.762577	0.972186	1	11711	583677	0	1.23754	0	3
740.11	Osteoarthrosis, localized, primary	musculoskeletal	rs78313563	ESS2	0.993215	0.0225378	0.949041	1.03739	0.762594	0.972186	1	96172	474103	0	1.78273	0	4
560.3	Peritoneal or intestinal adhesions	digestive	rs622568	SEC61G	0.98176	0.0609405	0.862317	1.1012	0.762601	0.972186	1	864	560502	0	0.0330442	0	2
420.3	Endocarditis	circulatory system	rs76423999	SLC12A7	0.985735	0.0475649	0.892508	1.07896	0.762601	0.972186	1	4075	602307	12.9277	2.29694	0.00143502	3
694	Dyschromia and Vitiligo	dermatologic	rs76423999	SLC12A7	0.993314	0.0222099	0.949782	1.03685	0.762608	0.972186	1	18377	568718	0	2.91656	0	4
293.1	Swelling, mass, or lump in head and neck [Space-occupying lesion, intracranial NOS]	mental disorders	rs12660421	FOXP4-AS1	0.989348	0.0354543	0.919858	1.05884	0.762617	0.972186	1	12167	578803	0	0.00616012	0	3
191.1	Cancer of brain and nervous system	neoplasms	rs72655853	SBSPON	1.02517	0.082316	0.863835	1.18651	0.762618	0.972186	1	1551	559511	0	0.788022	0	2
710.1	Osteomyelitis	musculoskeletal	rs6869036	MGAT1	1.01279	0.0421041	0.930271	1.09532	0.762688	0.972186	1	12740	594633	0	0.943982	0	3
972.6	Antihypertensive agents causing adverse effects	injuries & poisonings	rs13050728	IFNAR2	0.98207	0.0599229	0.864621	1.09952	0.762709	0.972186	1	720	557234	0	0.114564	0	2
291.8	Alteration of consciousness	mental disorders	rs13050728	IFNAR2	1.00771	0.0254402	0.957847	1.05757	0.762726	0.972186	1	3843	594947	0	0.970566	0	3
313	Pervasive developmental disorders	mental disorders	rs2277732	DPP9	0.995733	0.0141681	0.967963	1.0235	0.762771	0.972186	1	14976	599851	22.3968	3.86582	0.000717337	4
381.2	Eustachian tube disorders	sense organs	rs76073397	MIR548H2	1.00954	0.0314578	0.947883	1.0712	0.762773	0.972186	1	8194	590287	34.4197	3.0497	0.00773444	3
285	Other anemias	hematopoietic	rs75505823	LRP1	1.00404	0.0133563	0.97786	1.03022	0.762818	0.972186	1	114272	451502	5.17192	3.16362	0.000171932	4
599.1	Urinary obstruction	genitourinary	rs111783124	LOC101928126	1.01165	0.0383909	0.936404	1.0869	0.76287	0.972186	1	3570	600706	44.7062	3.61704	0.00874423	3
283	Acquired hemolytic anemias	hematopoietic	rs111783124	LOC101928126	1.02453	0.0803233	0.867095	1.18196	0.762894	0.972186	1	889	560620	0	0.0148325	0	2
071.1	HIV infection, symptomatic	infectious diseases	rs1453205	LOC101928196	1.0055	0.0181906	0.969848	1.04116	0.762927	0.972186	1	6749	604926	0	0.870788	0	3
286.9	Abnormal coagulation profile	hematopoietic	rs1250993	LOC101929525	1.00742	0.0245257	0.959354	1.05549	0.762952	0.972186	1	4621	598893	0	0.619004	0	3
479	Other upper respiratory disease	respiratory	rs1453205	LOC101928196	0.996868	0.0104025	0.976479	1.01726	0.76298	0.972186	1	20624	548227	0	0.590317	0	3
070	Viral hepatitis	infectious diseases	rs35154152	THBS3	0.996724	0.0108826	0.975394	1.01805	0.762997	0.972186	1	38388	574522	22.9853	3.89536	0.000190514	4
396	Abnormal heart sounds	circulatory system	rs2284028	NCF4	0.991822	0.0272352	0.938441	1.0452	0.763029	0.972186	1	16927	571684	0	0.305914	0	3
350.3	Lack of coordination	neurological	rs8080583	KANSL1	1.00663	0.0219183	0.96367	1.04959	0.763042	0.972186	1	5906	597032	0	0.34328	0	3
715	Other inflammatory spondylopathies	musculoskeletal	rs2284028	NCF4	0.989599	0.0346837	0.921619	1.05758	0.763063	0.972186	1	9814	592873	19.3825	2.48085	0.00129674	3
799	NA	NA	rs72655853	SBSPON	1.00757	0.0250081	0.958552	1.05658	0.763065	0.972186	1	18717	579969	0	0.646248	0	3
601	Inflammatory diseases of prostate	genitourinary	rs2277732	DPP9	1.00341	0.011298	0.981267	1.02556	0.763083	0.972186	1	21943	450870	24.8093	1.32995	0.000237309	2
364	Corneal opacity and other disorders of cornea	sense organs	rs72655853	SBSPON	1.00849	0.0280618	0.953492	1.06349	0.763139	0.972186	1	14087	583306	0	0.231536	0	3
757	Congenital anomalies of the integument	congenital anomalies	rs75505823	LRP1	1.03502	0.114209	0.811168	1.25887	0.763144	0.972186	1	1065	559431	0	0.0956464	0	2
529	Diseases and other conditions of the tongue	digestive	rs8052423	SLC22A31	1.01341	0.044188	0.926797	1.10001	0.763145	0.972186	1	2036	555231	39.028	1.6401	0.00345433	2
395.3	Nonrheumatic tricuspid valve disorders	circulatory system	rs2924480	ELF5	0.988004	0.0400505	0.909506	1.0665	0.763169	0.972186	1	1733	552985	7.03043	1.07562	0.000495362	2
174.1	Breast cancer [female]	neoplasms	rs76073397	MIR548H2	0.982948	0.05708	0.871071	1.09482	0.763173	0.972186	1	3059	558738	0	0.479934	0	2
286.81	Primary hypercoagulable state	hematopoietic	rs5023077	FBRSL1	1.00874	0.0288766	0.952137	1.06533	0.763261	0.972186	1	2732	558165	0	0.280861	0	2
724.8	Other symptoms referable to back	musculoskeletal	rs12259804	PLEKHS1	0.984266	0.0526555	0.881061	1.08747	0.76327	0.972186	1	6264	589863	4.05457	2.08452	0.00107822	3
425.11	Hypertrophic obstructive cardiomyopathy	circulatory system	rs35705950	MUC5B	0.974927	0.0843107	0.809678	1.14018	0.763274	0.972186	1	942	560976	4.41734	1.04621	0.00190096	2
454.11	Varicose veins of lower extremity, symptomtic	circulatory system	rs2924480	ELF5	0.995362	0.0154377	0.965104	1.02562	0.763305	0.972186	1	11547	590591	0	1.50221	0	3
579.2	Splenomegaly	digestive	rs495828	ABO	0.990886	0.0304048	0.931292	1.05048	0.763305	0.972186	1	3342	603738	46.0715	3.70862	0.00709777	3
611.3	Lump or mass in breast	genitourinary	rs9501257	HLA-DPB1	1.00599	0.0198372	0.967111	1.04487	0.763313	0.972186	1	11196	590795	58.5015	4.81945	0.00203646	3
420	Carditis	circulatory system	rs67959919	LZTFL1	0.990506	0.0316819	0.92841	1.0526	0.763345	0.972186	1	9095	591931	40.2285	3.34607	0.00912577	3
199	Neoplasm of uncertain behavior	neoplasms	rs1405655	NR1H2	0.996737	0.0108559	0.975459	1.01801	0.763363	0.972186	1	21195	556869	0	0.326921	0	3
374.3	Ptosis of eyelid	sense organs	rs67959919	LZTFL1	0.992407	0.0253184	0.942783	1.04203	0.76338	0.972186	1	13584	589983	0	0.514056	0	3
401.1	Essential hypertension	circulatory system	rs7089827	TFAM	0.99771	0.00761704	0.98278	1.01264	0.763399	0.972186	1	429894	158026	63.2384	8.16068	0.000532703	4
242	Thyrotoxicosis with or without goiter	endocrine/metabolic	rs1405655	NR1H2	1.00512	0.0169689	0.971862	1.03838	0.763407	0.972186	1	8320	598101	45.5564	3.67353	0.00092697	3
327.4	Insomnia	neurological	rs8080583	KANSL1	0.998236	0.00586443	0.986742	1.00973	0.763415	0.972186	1	103852	455683	0	2.59718	0	4
425.8	Other cardiomyopathy	circulatory system	rs11085727	TYK2	1.01834	0.0604075	0.899942	1.13674	0.763514	0.972186	1	802	560871	0	0.0215961	0	2
636	Early or threatened labor; hemorrhage in early pregnancy	pregnancy complications	rs111783124	LOC101928126	1.02711	0.0889136	0.85284	1.20138	0.763532	0.972186	1	858	561112	80.5082	5.13037	0.110814	2
368.2	Diplopia and disorders of binocular vision	sense organs	rs72655853	SBSPON	1.00938	0.0310334	0.948554	1.07021	0.763539	0.972186	1	10927	588784	42.8306	3.49838	0.00883318	3
290.16	Vascular dementia	mental disorders	rs2277732	DPP9	0.992905	0.0236733	0.946505	1.0393	0.763583	0.972186	1	5417	603065	58.6493	4.83668	0.00506187	3
1009	NA	NA	rs111837807	CCHCR1	0.996279	0.0123972	0.971981	1.02058	0.763661	0.972186	1	49512	499930	50.3282	6.03964	0.00106878	4
261.4	Vitamin D deficiency	endocrine/metabolic	rs8080583	KANSL1	1.00176	0.00584764	0.990298	1.01322	0.763691	0.972186	1	103408	464810	16.2266	3.58109	4.01116e-05	4
364.4	Corneal degenerations	sense organs	rs1405655	NR1H2	1.00698	0.0231332	0.961638	1.05232	0.763694	0.972186	1	4412	600366	0	0.912375	0	3
793.2	NA	NA	rs67959919	LZTFL1	1.01094	0.0362004	0.93999	1.0819	0.763697	0.972186	1	6688	581692	44.1563	3.58143	0.0130838	3
427.6	Premature beats	circulatory system	rs8052423	SLC22A31	0.994192	0.0193753	0.956217	1.03217	0.763704	0.972186	1	11080	582396	59.4816	4.93603	0.00291172	3
470	Septal Deviations/Turbinate Hypertrophy	respiratory	rs111837807	CCHCR1	0.994106	0.0196636	0.955566	1.03265	0.763715	0.972186	1	17794	581654	0	1.71001	0	3
946	Anaphylactic shock NOS	injuries & poisonings	rs8052423	SLC22A31	0.989615	0.0347305	0.921543	1.05769	0.763734	0.972186	1	3184	604642	0	0.353806	0	3
575.9	Nonspecific abnormal findings on radiological and other examination of biliary tract	digestive	rs111783124	LOC101928126	0.987235	0.0427477	0.903449	1.07102	0.763766	0.972186	1	3167	601730	32.0555	2.94358	0.00579495	3
395	Heart valve disorders	circulatory system	rs9896243	NSF	1.00288	0.00955995	0.98414	1.02161	0.763778	0.972186	1	39629	554424	0	1.84949	0	4
281.12	Other vitamin B12 deficiency anemia	hematopoietic	rs622568	SEC61G	0.99528	0.0157447	0.96442	1.02614	0.763793	0.972186	1	13728	587904	0	0.172075	0	3
332	Parkinson's disease	neurological	rs72655853	SBSPON	0.989915	0.0337315	0.923802	1.05603	0.763807	0.972186	1	9003	600592	0	0.370889	0	3
370.31	Keratoconjunctivitis sicca	sense organs	rs111837807	CCHCR1	1.01052	0.0348305	0.942253	1.07879	0.763821	0.972186	1	5637	594312	0	0.504262	0	3
041	Bacterial infection NOS	infectious diseases	rs111837807	CCHCR1	1.00426	0.014147	0.976532	1.03199	0.763826	0.972186	1	37102	544150	27.9073	4.16131	0.000527712	4
529	Diseases and other conditions of the tongue	digestive	rs7089827	TFAM	0.985024	0.0502235	0.886586	1.08346	0.763846	0.972186	1	2036	555231	4.43692	1.04643	0.000242108	2
611.3	Lump or mass in breast	genitourinary	rs2284028	NCF4	0.991096	0.029771	0.932745	1.04945	0.763854	0.972186	1	11196	590795	41.9372	3.44455	0.00446768	3
561.2	NA	NA	rs2924480	ELF5	0.994371	0.0187913	0.95754	1.0312	0.763867	0.972186	1	8028	585174	0	1.47799	0	3
599.9	Other abnormality of urination	genitourinary	rs76423999	SLC12A7	1.00626	0.0207823	0.965529	1.047	0.763877	0.972186	1	21284	560977	37.3315	3.1914	0.000975579	3
593.2	Microscopic hematuria	genitourinary	rs467843	TRAPPC13	0.99706	0.00980054	0.977851	1.01627	0.763887	0.972186	1	26231	573032	13.4477	3.46611	8.99104e-05	4
479	Other upper respiratory disease	respiratory	rs10774671	OAS1	0.996849	0.0105074	0.976255	1.01744	0.763909	0.972186	1	20624	548227	0	0.83206	0	3
444.1	Arterial embolism and thrombosis of lower extremity artery	circulatory system	rs5023077	FBRSL1	1.00927	0.0307084	0.949077	1.06945	0.76391	0.972186	1	2409	557066	0	0.526359	0	2
735	Acquired foot deformities	musculoskeletal	rs35705950	MUC5B	0.997221	0.00926664	0.979058	1.01538	0.763928	0.972186	1	94478	483977	0	0.931817	0	4
528	Diseases of the oral soft tissues, excluding lesions specific for gingiva and tongue	digestive	rs9896243	NSF	0.99553	0.0149222	0.966283	1.02478	0.764013	0.972186	1	15662	567545	84.684	13.0582	0.00665109	3
415.2	Chronic pulmonary heart disease	circulatory system	rs467843	TRAPPC13	1.00402	0.0133617	0.977831	1.03021	0.764014	0.972186	1	13952	583596	45.1427	3.64582	0.000696203	3
613.8	Other specified disorders of breast	genitourinary	rs9501257	HLA-DPB1	0.984582	0.0517599	0.883132	1.08603	0.764024	0.972186	1	1426	557481	0	5.53044e-05	0	2
561.1	NA	NA	rs35705950	MUC5B	0.996716	0.0109573	0.97524	1.01819	0.764037	0.972186	1	57479	504585	14.5735	3.51179	0.000305818	4
394.7	Disease of tricuspid valve	circulatory system	rs1250993	LOC101929525	1.01259	0.0416877	0.930884	1.0943	0.764046	0.972186	1	1590	553424	0	0.0125182	0	2
522	Diseases of pulp and periapical tissues	digestive	rs1250993	LOC101929525	0.997066	0.00979071	0.977876	1.01626	0.764058	0.972186	1	30638	562317	0	2.3237	0	4
512	Other symptoms of respiratory system	respiratory	rs10774671	OAS1	1.00127	0.00424396	0.992956	1.00959	0.76406	0.972186	1	223976	292081	22.2428	3.85816	3.66999e-05	4
381.1	Otitis media	sense organs	rs1405655	NR1H2	1.00323	0.0107316	0.982192	1.02426	0.764071	0.972186	1	21592	554544	0	1.17149	0	3
601.4	Balanoposthitis	genitourinary	rs78313563	ESS2	1.03238	0.106171	0.824284	1.24047	0.764079	0.972186	1	3219	603941	0	0.39962	0	3
962	Poisoning by hormones and synthetic substitutes	injuries & poisonings	rs12660421	FOXP4-AS1	1.03224	0.105737	0.824998	1.23949	0.764089	0.972186	1	1670	555514	42.8978	1.75125	0.0167987	2
729	Other disorders of soft tissues	musculoskeletal	rs72655853	SBSPON	0.988507	0.038522	0.913004	1.06401	0.764116	0.972186	1	7759	581773	0	1.97208	0	3
367.4	NA	NA	rs13050728	IFNAR2	0.998595	0.004686	0.989411	1.00778	0.764163	0.972186	1	278972	252753	0	0.424674	0	4
597.1	Urethral stricture (not specified as infectious)	genitourinary	rs11085727	TYK2	1.00652	0.0216733	0.964043	1.049	0.764186	0.972186	1	5910	602167	0	0.368623	0	3
364.1	Corneal opacity	sense organs	rs2924480	ELF5	1.00494	0.0164345	0.97273	1.03715	0.764235	0.972186	1	10254	590672	62.3602	5.31352	0.00256412	3
277.4	Disorders of bilirubin excretion	endocrine/metabolic	rs147812915	KAT7	1.02437	0.0802661	0.867044	1.18169	0.76424	0.972186	1	2689	604780	58.7781	4.85179	0.0422428	3
041.8	H. pylori	infectious diseases	rs12259804	PLEKHS1	1.01948	0.0643288	0.893395	1.14556	0.764248	0.972186	1	5399	599161	50.6798	4.05514	0.0193629	3
575	Other biliary tract disease	digestive	rs10774671	OAS1	1.00408	0.0135677	0.977484	1.03067	0.764297	0.972186	1	12215	583915	0	1.15616	0	3
257.1	Testicular hypofunction	endocrine/metabolic	rs6869036	MGAT1	1.00866	0.0287697	0.952275	1.06505	0.764304	0.972186	1	29051	572836	0	1.40912	0	3
649	Other conditions or status of the mother complicating pregnancy, childbirth, or the puerperium	pregnancy complications	rs7560588	BCL11A	0.979708	0.0683803	0.845682	1.11373	0.764322	0.972186	1	777	561023	0	0.0394501	0	2
627.3	Postmenopausal atrophic vaginitis	genitourinary	rs9501257	HLA-DPB1	1.01198	0.0397286	0.934113	1.08985	0.764344	0.972186	1	2984	605964	0	0.625623	0	3
638	NA	NA	rs12259804	PLEKHS1	0.945058	0.188529	0.575541	1.31458	0.764381	0.972186	1	627	561667	0	0.216166	0	2
532	Dysphagia	digestive	rs35154152	THBS3	1.00264	0.00878367	0.98542	1.01985	0.764427	0.972186	1	67950	519256	0	0.573182	0	4
577.2	Chronic pancreatitis	digestive	rs2284028	NCF4	1.01299	0.0430634	0.928582	1.09739	0.764469	0.972186	1	4353	604880	43.7656	3.55654	0.0115645	3
772.3	Muscle weakness	symptoms	rs2277732	DPP9	1.00254	0.00848545	0.985913	1.01918	0.764526	0.972186	1	45154	537002	77.4007	13.2747	0.00230983	4
411	Ischemic Heart Disease	circulatory system	rs12660421	FOXP4-AS1	0.996244	0.0125641	0.971618	1.02087	0.764551	0.972186	1	169668	405366	0	2.17323	0	4
158	Neoplasm of unspecified nature of digestive system	neoplasms	rs5023077	FBRSL1	0.991186	0.029559	0.93325	1.04912	0.764556	0.972186	1	2646	553938	0	0.683458	0	2
577.2	Chronic pancreatitis	digestive	rs7960611	CLEC1A	1.00945	0.0314184	0.947873	1.07103	0.764579	0.972186	1	4353	604880	0	1.66312	0	3
803	Fracture of upper limb	injuries & poisonings	rs1405655	NR1H2	0.996407	0.0120198	0.972848	1.01997	0.76459	0.972186	1	17150	588386	55.7255	4.51728	0.000966121	3
286.8	Hypercoagulable state	hematopoietic	rs622568	SEC61G	1.01013	0.0336497	0.944174	1.07608	0.764596	0.972186	1	2937	557644	0	0.352435	0	2
212	Benign neoplasm of respiratory and intrathoracic organs	neoplasms	rs2277732	DPP9	1.01297	0.0430421	0.928608	1.09733	0.764624	0.972186	1	1582	558171	38.3207	1.62129	0.00535286	2
303.4	Somatoform disorder	mental disorders	rs72655853	SBSPON	0.99084	0.0307372	0.930595	1.05108	0.764637	0.972186	1	12633	590569	0	0.797532	0	3
292.4	Altered mental status	mental disorders	rs7960611	CLEC1A	1.00499	0.0166411	0.972378	1.03761	0.764638	0.972186	1	17253	573396	0	1.43224	0	3
540.1	Appendicitis	digestive	rs76073397	MIR548H2	1.01256	0.0416786	0.930867	1.09425	0.764638	0.972186	1	4865	605994	67.1577	6.08971	0.0374307	3
355	Complex regional/central pain syndrome	neurological	rs2277732	DPP9	1.00947	0.0314775	0.947772	1.07116	0.764662	0.972186	1	2906	605087	0	0.222135	0	3
347	Cataplexy and narcolepsy	neurological	rs7960611	CLEC1A	1.01746	0.0578234	0.904126	1.13079	0.764669	0.972186	1	1407	560269	0	0.167672	0	2
359	Muscular dystrophies and other myopathies	neurological	rs13050728	IFNAR2	1.01038	0.0345161	0.942732	1.07804	0.764717	0.972186	1	2169	557241	85.2021	6.75772	0.0204911	2
353.2	Nerve root lesions	neurological	rs111783124	LOC101928126	0.989857	0.0340661	0.923087	1.05663	0.764736	0.972186	1	4796	598948	0	0.183763	0	3
850	Hemorrhage or hematoma complicating a procedure	injuries & poisonings	rs12259804	PLEKHS1	1.01685	0.0558467	0.907393	1.12631	0.764744	0.972186	1	5105	596630	30.2915	2.86909	0.0223893	3
274.11	Gouty arthropathy	endocrine/metabolic	rs1405655	NR1H2	1.00439	0.0146235	0.975724	1.03305	0.764751	0.972186	1	11316	597686	44.1875	5.37514	0.000991972	4
255.21	Glucocorticoid deficiency	endocrine/metabolic	rs5023077	FBRSL1	1.01182	0.0392776	0.934839	1.08881	0.764756	0.972186	1	1504	559736	0	0.119667	0	2
726	Peripheral enthesopathies and allied syndromes	musculoskeletal	rs10086829	COL14A1	0.998306	0.00566737	0.987198	1.00941	0.764768	0.972186	1	145259	398656	0	2.06028	0	4
270.32	Paraproteinemia	endocrine/metabolic	rs7089827	TFAM	0.991761	0.027649	0.937569	1.04595	0.76477	0.972186	1	5828	604760	0	1.54099	0	3
370.3	Keratoconjunctivitis	sense organs	rs35154152	THBS3	0.992501	0.0251557	0.943196	1.04181	0.764772	0.972186	1	7093	590623	0	0.819646	0	3
433.5	Cerebral aneurysm	circulatory system	rs8052423	SLC22A31	1.01383	0.0459211	0.923828	1.10384	0.764808	0.972186	1	1885	559809	0	0.0174429	0	2
242.1	Graves' disease	endocrine/metabolic	rs35705950	MUC5B	0.984651	0.0517096	0.8833	1.086	0.764843	0.972186	1	2761	608394	47.8456	3.83477	0.0167493	3
008	Intestinal infection	infectious diseases	rs10086829	COL14A1	1.00506	0.0168749	0.971986	1.03814	0.764845	0.972186	1	11931	578719	0	1.20894	0	3
240	Simple and unspecified goiter	endocrine/metabolic	rs11085727	TYK2	1.01018	0.0338557	0.94382	1.07653	0.764884	0.972186	1	2765	556623	0	0.00155423	0	2
609.1	Infertility, male	genitourinary	rs10086829	COL14A1	0.985155	0.0500099	0.887136	1.08317	0.764895	0.972186	1	1416	609119	45.0483	3.63956	0.00827923	3
594.1	Calculus of kidney	genitourinary	rs78313563	ESS2	0.989479	0.0353677	0.920159	1.0588	0.764908	0.972186	1	38440	561965	0	1.34569	0	4
947	Urticaria	dermatologic	rs147812915	KAT7	0.985693	0.0481881	0.891245	1.08014	0.764912	0.972186	1	8257	589676	21.4929	2.54754	0.00274247	3
426.91	Cardiac pacemaker in situ	circulatory system	rs2924480	ELF5	1.0036	0.0120258	0.980032	1.02717	0.764914	0.972186	1	19541	586655	61.1271	5.14497	0.00201184	3
714.1	Rheumatoid arthritis	musculoskeletal	rs1250993	LOC101929525	1.00441	0.0147039	0.975587	1.03323	0.764917	0.972186	1	13017	592985	0	0.753488	0	3
483	Acute bronchitis and bronchiolitis	respiratory	rs78313563	ESS2	1.00921	0.03068	0.949079	1.06935	0.765021	0.972208	1	46049	502405	0	2.02585	0	4
290.3	Other persistent mental disorders due to conditions classified elsewhere	mental disorders	rs12660421	FOXP4-AS1	1.00739	0.0246504	0.95908	1.05571	0.765033	0.972208	1	24527	580711	0	0.96076	0	4
745	Pain in joint	musculoskeletal	rs13050728	IFNAR2	0.998608	0.00466101	0.989472	1.00774	0.765038	0.972208	1	379266	172373	0	2.72173	0	4
636	Early or threatened labor; hemorrhage in early pregnancy	pregnancy complications	rs2284028	NCF4	0.971934	0.0952568	0.785231	1.15864	0.765056	0.972208	1	858	561112	0	0.204601	0	2
740	Osteoarthrosis	musculoskeletal	rs10774671	OAS1	0.998756	0.00416604	0.990591	1.00692	0.765124	0.972208	1	245876	307711	75.8067	12.4001	0.00039089	4
454	Varicose veins	circulatory system	rs10774671	OAS1	1.00298	0.00997004	0.983442	1.02252	0.765125	0.972208	1	23158	576838	0	0.840497	0	4
457	Encounter for long-term (current) use of anticoagulants, antithrombotics, aspirin	circulatory system	rs12259804	PLEKHS1	0.988179	0.0398041	0.910163	1.0662	0.76513	0.972208	1	10323	583674	66.7099	6.0078	0.0470298	3
702.2	Seborrheic keratosis	dermatologic	rs12259804	PLEKHS1	1.00428	0.0143132	0.976231	1.03234	0.765152	0.972208	1	89962	465095	0	2.19908	0	4
602	Other disorders of prostate	genitourinary	rs67959919	LZTFL1	1.00915	0.0305104	0.949351	1.06895	0.765251	0.972208	1	9689	588674	14.7355	2.34564	0.00196721	3
512.9	Other dyspnea	respiratory	rs76423999	SLC12A7	1.00332	0.0110969	0.981569	1.02507	0.765271	0.972208	1	87292	448662	1.31739	3.04005	9.66509e-06	4
724	Other and unspecified disorders of back	musculoskeletal	rs10774671	OAS1	0.996609	0.0113762	0.974312	1.01891	0.765277	0.972208	1	17548	567993	0	0.983704	0	3
627.1	Postmenopausal bleeding	genitourinary	rs8080583	KANSL1	0.988572	0.0385011	0.91311	1.06403	0.76529	0.972208	1	2019	559300	0	0.487602	0	2
728.71	Contracture of palmar fascia [Dupuytren's disease]	musculoskeletal	rs35705950	MUC5B	1.00828	0.0276046	0.95417	1.06238	0.765292	0.972208	1	7243	600690	0	0.559191	0	3
530.3	Stricture and stenosis of esophagus	digestive	rs75505823	LRP1	0.98551	0.0488932	0.889679	1.08134	0.765294	0.972208	1	5610	599295	0	0.00363781	0	3
626.13	Irregular menstrual cycle	genitourinary	rs75505823	LRP1	0.973915	0.0885464	0.800365	1.14747	0.765324	0.972208	1	2433	606144	0	1.07963	0	3
601.1	Prostatitis	genitourinary	rs7560588	BCL11A	1.00448	0.0149629	0.975149	1.0338	0.765348	0.972208	1	15183	580133	0	0.276279	0	3
204.4	Multiple myeloma	neoplasms	rs75505823	LRP1	0.974304	0.0872353	0.803322	1.14528	0.765387	0.972208	1	2166	559654	0	0.421411	0	2
333.4	Torsion dystonia	neurological	rs1405655	NR1H2	1.00829	0.0276605	0.954072	1.0625	0.765436	0.972208	1	3108	605987	0	0.545352	0	3
351	Other peripheral nerve disorders	neurological	rs11085727	TYK2	0.998312	0.0056615	0.987216	1.00941	0.765443	0.972208	1	107548	462674	0	1.84649	0	4
454	Varicose veins	circulatory system	rs147812915	KAT7	0.991499	0.0286191	0.935405	1.04759	0.765455	0.972208	1	23158	576838	0	0.89425	0	4
277.7	Dysmetabolic syndrome X	endocrine/metabolic	rs2277732	DPP9	0.992854	0.0240399	0.945736	1.03997	0.765466	0.972208	1	5108	602288	0	1.04803	0	3
274.2	Crystal arthropathies	endocrine/metabolic	rs9896243	NSF	1.00875	0.0292183	0.951486	1.06602	0.765471	0.972208	1	3884	604043	56.0484	4.55046	0.00668667	3
379.5	Disorders of iris and ciliary body	sense organs	rs111837807	CCHCR1	0.989524	0.0353026	0.920331	1.05872	0.765472	0.972208	1	5631	599599	22.3549	2.57582	0.00214465	3
627.1	Postmenopausal bleeding	genitourinary	rs9501257	HLA-DPB1	1.0132	0.0439774	0.927008	1.0994	0.765493	0.972208	1	2019	559300	77.9809	4.54151	0.0138154	2
272.1	Hyperlipidemia	endocrine/metabolic	rs72655853	SBSPON	0.996668	0.0111913	0.974733	1.0186	0.765495	0.972208	1	436928	145596	0	1.34696	0	4
681.2	Cellulitis and abscess of face/neck	dermatologic	rs7089827	TFAM	0.990731	0.0312218	0.929537	1.05193	0.765509	0.972208	1	4867	597930	0	1.3096	0	3
041.8	H. pylori	infectious diseases	rs35154152	THBS3	0.991965	0.0270558	0.938935	1.04499	0.765556	0.972208	1	5399	599161	0	0.921376	0	3
275.53	Disorders of phosphorus metabolism	endocrine/metabolic	rs5023077	FBRSL1	0.992859	0.0240388	0.945743	1.03997	0.765596	0.972208	1	4251	600481	0	1.52709	0	3
255.2	Adrenal hypofunction	endocrine/metabolic	rs5023077	FBRSL1	0.989227	0.0363363	0.918008	1.06045	0.765626	0.972208	1	1746	559207	0	0.5463	0	2
535.6	Duodenitis	digestive	rs35154152	THBS3	0.987644	0.0417103	0.905892	1.0694	0.765651	0.972208	1	2535	551079	51.8104	2.07514	0.00407272	2
303.3	Psychogenic disorder	mental disorders	rs495828	ABO	1.01595	0.0530959	0.911884	1.12002	0.765657	0.972208	1	1131	557879	13.1396	1.15127	0.00125582	2
805	Fracture of vertebral column without mention of spinal cord injury	injuries & poisonings	rs76073397	MIR548H2	1.00905	0.030231	0.949798	1.0683	0.765666	0.972208	1	8574	597295	0	0.375581	0	3
610.4	Benign neoplasm of breast	genitourinary	rs75505823	LRP1	0.964141	0.122523	0.723996	1.20429	0.76567	0.972208	1	1191	559436	0	0.273349	0	2
656	Other perinatal conditions of fetus or newborn	pregnancy complications	rs5023077	FBRSL1	1.01306	0.0435269	0.927745	1.09837	0.765671	0.972208	1	1417	608641	0	1.17386	0	3
362.7	Hereditary retinal dystrophies	sense organs	rs78313563	ESS2	1.04317	0.141839	0.765164	1.32117	0.765733	0.972208	1	2055	556358	0	0.0758997	0	2
681.5	Cellulitis and abscess of leg, except foot	dermatologic	rs467843	TRAPPC13	1.00311	0.0104306	0.982668	1.02356	0.765787	0.972208	1	23367	566616	0	1.0208	0	3
318	Tobacco use disorder	mental disorders	rs35154152	THBS3	0.998207	0.00602638	0.986395	1.01002	0.765808	0.972208	1	200795	359302	0	0.960869	0	4
379.3	Aphakia and other disorders of lens	sense organs	rs76073397	MIR548H2	1.00889	0.0297179	0.950643	1.06714	0.765848	0.972208	1	9211	591219	5.68657	2.12059	0.000593816	3
565	Anal and rectal conditions	digestive	rs35154152	THBS3	0.995628	0.0147144	0.966788	1.02447	0.765863	0.972208	1	20850	558047	37.7345	3.21205	0.000490755	3
464	Acute sinusitis	respiratory	rs75505823	LRP1	0.993519	0.0218367	0.950719	1.03632	0.765872	0.972208	1	34095	521083	0	1.2639	0	3
1010.6	NA	NA	rs9501257	HLA-DPB1	1.00781	0.0261415	0.956576	1.05905	0.765902	0.972208	1	8475	606206	0	1.35386	0	4
202.2	Non-Hodgkins lymphoma	neoplasms	rs12660421	FOXP4-AS1	1.01527	0.0509188	0.915474	1.11508	0.765922	0.972208	1	6841	602856	0	1.172	0	3
379.1	Scleritis and episcleritis	sense organs	rs495828	ABO	0.986649	0.0451531	0.898149	1.07515	0.765944	0.972208	1	1679	559447	0	0.0732648	0	2
574.3	Cholecystitis without cholelithiasis	digestive	rs2924480	ELF5	1.00542	0.0181446	0.969852	1.04098	0.765952	0.972208	1	8294	597898	0	1.19368	0	3
255.2	Adrenal hypofunction	endocrine/metabolic	rs2277732	DPP9	0.987837	0.0411146	0.907252	1.06842	0.76597	0.972208	1	1746	559207	51.5364	2.06341	0.00905372	2
743.2	Pathologic fracture	musculoskeletal	rs467843	TRAPPC13	1.00617	0.0206723	0.965654	1.04669	0.765977	0.972208	1	5788	598759	16.006	2.38112	0.000557866	3
333	Extrapyramidal disease and abnormal movement disorders	neurological	rs2924480	ELF5	1.00314	0.0105426	0.982479	1.02381	0.766025	0.972208	1	25167	569245	3.42636	2.07096	3.21921e-05	3
427.4	Cardiac arrest and ventricular fibrillation	circulatory system	rs8052423	SLC22A31	0.98987	0.0342184	0.922802	1.05694	0.76604	0.972208	1	3431	554450	0	0.204789	0	2
771.1	Swelling of limb	symptoms	rs8052423	SLC22A31	0.994758	0.0176656	0.960133	1.02938	0.766052	0.972208	1	13160	561921	0	0.821152	0	3
716	Other arthropathies	musculoskeletal	rs35705950	MUC5B	1.00322	0.0108045	0.982043	1.0244	0.76606	0.972208	1	62392	500378	0	0.717758	0	4
800.2	Fracture of unspecified part of femur	injuries & poisonings	rs9501257	HLA-DPB1	0.987977	0.0406588	0.908285	1.06767	0.766078	0.972208	1	2854	557979	0	0.34983	0	2
857	Mechanical complication of unspecified genitourinary device, implant, and graft	injuries & poisonings	rs111783124	LOC101928126	1.01213	0.0405144	0.932718	1.09153	0.76608	0.972208	1	3294	603777	0	0.872139	0	3
601.4	Balanoposthitis	genitourinary	rs76423999	SLC12A7	0.985538	0.0489729	0.889551	1.08152	0.766106	0.972208	1	3219	603941	32.3464	2.95623	0.00360749	3
370.3	Keratoconjunctivitis	sense organs	rs12259804	PLEKHS1	0.985179	0.0501991	0.886789	1.08357	0.76612	0.972208	1	7093	590623	0	0.853935	0	3
1001	NA	NA	rs2284028	NCF4	0.98952	0.0354212	0.920094	1.05895	0.76614	0.972208	1	10016	581395	7.0923	2.15267	0.000409745	3
292.11	Aphasia	mental disorders	rs9896243	NSF	1.00978	0.032719	0.945649	1.07391	0.766148	0.972208	1	3167	605531	0	0.196229	0	3
716.2	Unspecified monoarthritis	musculoskeletal	rs622568	SEC61G	1.0105	0.0351108	0.941679	1.07931	0.766161	0.972208	1	2560	554978	38.5229	1.62662	0.00170143	2
433.5	Cerebral aneurysm	circulatory system	rs622568	SEC61G	0.987685	0.0416665	0.906019	1.06935	0.766173	0.972208	1	1885	559809	0	0.145206	0	2
379.4	Anomalies of pupillary function	sense organs	rs5023077	FBRSL1	1.00982	0.0328591	0.945415	1.07422	0.766205	0.972209	1	2107	556902	0	0.00164098	0	2
368.1	Amblyopia	sense organs	rs72655853	SBSPON	0.988771	0.0379809	0.914328	1.06321	0.766216	0.972209	1	7476	599867	73.1215	7.44088	0.0638796	3
315	Develomental delays and disorders	mental disorders	rs9896243	NSF	1.01021	0.0341775	0.943223	1.0772	0.766278	0.972222	1	2924	602377	0	1.87897	0	3
601.1	Prostatitis	genitourinary	rs78313563	ESS2	1.01525	0.0509288	0.91543	1.11507	0.766323	0.972222	1	15183	580133	0	0.609323	0	3
788	Syncope and collapse	symptoms	rs8052423	SLC22A31	0.997056	0.00992177	0.977609	1.0165	0.766339	0.972222	1	44958	540698	0	0.833067	0	4
598.9	NA	NA	rs467843	TRAPPC13	0.994521	0.0184877	0.958285	1.03076	0.766344	0.972222	1	7117	586023	0	0.21668	0	3
528.3	Cellulitis and abscess of oral soft tissues	digestive	rs35154152	THBS3	1.01459	0.0487611	0.919023	1.11017	0.766351	0.972222	1	1594	554438	47.749	1.91384	0.00434814	2
841	Sprains and strains of back and neck	injuries & poisonings	rs13050728	IFNAR2	1.00391	0.0131345	0.978166	1.02965	0.766399	0.972222	1	14861	569015	0	1.17389	0	3
180.3	Cervical intraepithelial neoplasia [CIN] [Cervical dysplasia]	neoplasms	rs13050728	IFNAR2	0.990224	0.0330674	0.925412	1.05504	0.766402	0.972222	1	2471	608213	0	1.96765	0	3
535.9	Gastritis and duodenitis, NOS	digestive	rs67959919	LZTFL1	1.00831	0.0278604	0.953705	1.06292	0.766404	0.972222	1	12300	569609	0	0.903933	0	3
337	Disorders of the autonomic nervous system	neurological	rs1250993	LOC101929525	1.00397	0.0133524	0.977804	1.03014	0.766428	0.972222	1	15888	577360	0	0.932151	0	3
520.2	Disturbances in tooth eruption	digestive	rs67959919	LZTFL1	0.97514	0.0847706	0.80899	1.14129	0.766493	0.972222	1	1445	553146	0	0.0853246	0	2
380	Disorders of external ear	sense organs	rs622568	SEC61G	1.00868	0.0290997	0.951642	1.06571	0.766531	0.972222	1	4033	596007	55.0293	4.44734	0.00452424	3
370.3	Keratoconjunctivitis	sense organs	rs147812915	KAT7	1.01497	0.0500299	0.916907	1.11302	0.766535	0.972222	1	7093	590623	0	0.591201	0	3
540	Appendiceal conditions	digestive	rs147812915	KAT7	0.982768	0.0585454	0.868019	1.09752	0.766544	0.972222	1	5154	605410	0	1.35104	0	3
1010.3	NA	NA	rs75505823	LRP1	1.00336	0.0112929	0.981224	1.02549	0.766546	0.972222	1	200441	308243	0	0.371796	0	4
370.2	Superficial keratitis	sense organs	rs9501257	HLA-DPB1	0.987033	0.0439627	0.900866	1.0732	0.766547	0.972222	1	2176	553921	37.2112	1.59264	0.00232189	2
946	Anaphylactic shock NOS	injuries & poisonings	rs467843	TRAPPC13	0.991945	0.0272518	0.938532	1.04536	0.766646	0.972267	1	3184	604642	55.2796	4.47223	0.00324129	3
608	Other disorders of male genital organs	genitourinary	rs76073397	MIR548H2	0.992714	0.0246501	0.9444	1.04103	0.766734	0.972267	1	12366	465553	0	0.828798	0	2
704	Diseases of hair and hair follicles	dermatologic	rs76423999	SLC12A7	1.00598	0.020095	0.966592	1.04536	0.766768	0.972267	1	21606	567145	0	2.21766	0	4
599.4	Urinary incontinence	genitourinary	rs76073397	MIR548H2	1.00487	0.0163805	0.972763	1.03697	0.766834	0.972267	1	35322	557992	45.1002	5.4645	0.00323362	4
452	Other venous embolism and thrombosis	circulatory system	rs111837807	CCHCR1	0.995513	0.0151662	0.965788	1.02524	0.766847	0.972267	1	32528	564092	72.264	7.21084	0.00354196	3
512.9	Other dyspnea	respiratory	rs5023077	FBRSL1	0.998323	0.00566086	0.987228	1.00942	0.766855	0.972267	1	87292	448662	25.3275	4.01754	9.96687e-05	4
145.3	Cancer of major salivary glands	neoplasms	rs12259804	PLEKHS1	1.03678	0.12184	0.797975	1.27559	0.76687	0.972267	1	1059	560925	0	0.265013	0	2
427.21	Atrial fibrillation	circulatory system	rs67959919	LZTFL1	1.00343	0.0115518	0.980789	1.02607	0.766903	0.972267	1	76636	527291	42.0627	5.17801	0.00270813	4
277.5	Other disorders of lipoid metabolism	endocrine/metabolic	rs1250993	LOC101929525	1.00525	0.0176669	0.970623	1.03988	0.76694	0.972267	1	8958	589649	0	1.60006	0	3
377.3	Optic neuritis/neuropathy	sense organs	rs7560588	BCL11A	1.0072	0.0242267	0.959719	1.05469	0.767012	0.972267	1	5581	600437	14.4482	2.33776	0.000639863	3
550.6	Incisional hernia	digestive	rs67959919	LZTFL1	0.989182	0.0367191	0.917212	1.06115	0.767055	0.972267	1	6346	602470	48.8912	3.91322	0.0147223	3
292.12	Symbolic dysfunction	mental disorders	rs75505823	LRP1	0.960012	0.137765	0.689992	1.23003	0.767057	0.972267	1	815	560856	0	0.403394	0	2
370.3	Keratoconjunctivitis	sense organs	rs8052423	SLC22A31	1.00717	0.0241285	0.959881	1.05446	0.767058	0.972267	1	7093	590623	79.166	9.59967	0.00832851	3
433.11	Occlusion of cerebral arteries, with cerebral infarction	circulatory system	rs7560588	BCL11A	0.989892	0.0342969	0.92267	1.05711	0.767059	0.972267	1	2666	556583	0	0.644306	0	2
994	Sepsis and SIRS	injuries & poisonings	rs76073397	MIR548H2	1.00598	0.0201184	0.966545	1.04541	0.767073	0.972267	1	21617	574679	0	1.57664	0	3
426.9	Cardiac pacemaker/device in situ	circulatory system	rs7089827	TFAM	1.0043	0.0144994	0.975885	1.03272	0.76709	0.972267	1	27368	578610	0	0.411905	0	3
145	Cancer of mouth	neoplasms	rs76423999	SLC12A7	0.987249	0.043336	0.90231	1.07219	0.767128	0.972267	1	5077	604089	0	0.227271	0	3
276.42	Alkalosis	endocrine/metabolic	rs10774671	OAS1	1.01287	0.0432028	0.928197	1.09755	0.767147	0.972267	1	1163	556842	0	0.00518548	0	2
302.1	Decreased libido	mental disorders	rs10086829	COL14A1	1.00984	0.0330675	0.945027	1.07465	0.76715	0.972267	1	3090	602867	0	0.585668	0	3
165	Cancer within the respiratory system	neoplasms	rs12259804	PLEKHS1	1.00951	0.0319603	0.946866	1.07215	0.767163	0.972267	1	15351	591906	42.9409	3.50514	0.0179528	3
189.2	Cancer of bladder	neoplasms	rs78313563	ESS2	0.981295	0.0637721	0.856302	1.10629	0.767168	0.972267	1	12416	595936	14.833	2.34833	0.00307203	3
415.2	Chronic pulmonary heart disease	circulatory system	rs111783124	LOC101928126	0.994088	0.0200289	0.954831	1.03334	0.767177	0.972267	1	13952	583596	0	0.585759	0	3
720.1	Spinal stenosis of lumbar region	musculoskeletal	rs9501257	HLA-DPB1	0.996611	0.0114681	0.974134	1.01909	0.767233	0.972267	1	35899	563101	0	1.23267	0	4
276.11	Hyperosmolality and/or hypernatremia	endocrine/metabolic	rs7960611	CLEC1A	1.01463	0.0490736	0.918444	1.11081	0.767281	0.972267	1	1924	555701	0	0.48783	0	2
619.2	Disorders of uterus, NEC	genitourinary	rs111783124	LOC101928126	1.01513	0.0507546	0.91565	1.11461	0.767343	0.972267	1	2726	557075	73.5931	3.78689	0.0357885	2
244.2	Acquired hypothyroidism	endocrine/metabolic	rs147812915	KAT7	0.98286	0.0584375	0.868322	1.0974	0.767347	0.972267	1	5281	600725	0	0.710308	0	3
722.1	Displacement of intervertebral disc	musculoskeletal	rs147812915	KAT7	1.00841	0.0283078	0.952926	1.06389	0.767351	0.972267	1	24581	569373	36.0014	4.6876	0.00359027	4
379	Other disorders of eye	sense organs	rs10086829	COL14A1	0.997862	0.00723629	0.983678	1.01204	0.767353	0.972267	1	75997	486328	0	1.78981	0	4
580.1	Glomerulonephritis	genitourinary	rs10086829	COL14A1	0.987318	0.0431459	0.902752	1.07188	0.767369	0.972267	1	1880	559045	0	0.0113447	0	2
440.2	Atherosclerosis of the extremities	circulatory system	rs2277732	DPP9	0.99625	0.012702	0.971354	1.02115	0.767401	0.972267	1	18791	577107	0	1.83714	0	3
530.3	Stricture and stenosis of esophagus	digestive	rs467843	TRAPPC13	1.00623	0.0209854	0.965095	1.04736	0.767402	0.972267	1	5610	599295	0	0.861503	0	3
528.1	Stomatitis and mucositis	digestive	rs495828	ABO	1.01174	0.0394526	0.93441	1.08906	0.767407	0.972267	1	2017	553863	0	0.223835	0	2
703.1	Ingrowing nail	dermatologic	rs1250993	LOC101929525	1.00281	0.00949586	0.9842	1.02142	0.767425	0.972267	1	32289	558053	36.8903	3.16908	0.000270298	3
871.3	Open wound of foot except toe(s) alone	injuries & poisonings	rs78313563	ESS2	1.02584	0.0862763	0.856739	1.19494	0.767452	0.972267	1	5665	597702	38.933	3.27509	0.0177469	3
872	Traumatic amputation	injuries & poisonings	rs1405655	NR1H2	1.00614	0.020703	0.965563	1.04672	0.767462	0.972267	1	5602	603802	0	0.401233	0	3
295	Schizophrenia and other psychotic disorders	mental disorders	rs10774671	OAS1	0.9974	0.00880441	0.980144	1.01466	0.767497	0.972267	1	30183	574617	0	0.492627	0	4
751.2	Congenital anomalies of urinary system	congenital anomalies	rs2277732	DPP9	1.00561	0.0189412	0.96849	1.04274	0.767532	0.972267	1	8300	592970	0	0.173735	0	3
250.1	Type 1 diabetes	endocrine/metabolic	rs72655853	SBSPON	0.993373	0.0224955	0.949282	1.03746	0.767547	0.972267	1	24318	565748	71.1085	6.92245	0.0101941	3
300	Anxiety disorders	mental disorders	rs2284028	NCF4	0.997294	0.00916799	0.979325	1.01526	0.767556	0.972267	1	259668	316997	45.9196	5.5473	0.00049528	4
740	Osteoarthrosis	musculoskeletal	rs111783124	LOC101928126	0.998087	0.00647719	0.985392	1.01078	0.767556	0.972267	1	245876	307711	27.3759	4.13086	0.000182216	4
589	Abnormal results of function study of kidney	genitourinary	rs35154152	THBS3	0.987504	0.0425448	0.904116	1.07089	0.767556	0.972267	1	2291	551843	0	0.538321	0	2
281	Other deficiency anemia	hematopoietic	rs12660421	FOXP4-AS1	0.991606	0.0285282	0.935691	1.04752	0.767641	0.972267	1	20283	573134	0	0.864139	0	3
572	Ascites (non malignant)	digestive	rs9896243	NSF	1.00741	0.0249964	0.958419	1.0564	0.767671	0.972267	1	5368	601964	0	1.44665	0	3
770	Myalgia and myositis unspecified	symptoms	rs1453205	LOC101928196	0.997655	0.00794907	0.982075	1.01323	0.767696	0.972267	1	37517	545107	0	0.395606	0	4
346.1	Nonspecific abnormal findings on radiological and other examination of skull and head	neurological	rs495828	ABO	0.984359	0.0533722	0.87975	1.08897	0.767712	0.972267	1	1140	555063	52.0009	2.08337	0.0117613	2
371.3	Inflammation of eyelids	sense organs	rs10774671	OAS1	1.002	0.00678152	0.988713	1.0153	0.767724	0.972267	1	53746	516117	24.9045	3.99491	0.000117068	4
875	Non-healing surgical wound	injuries & poisonings	rs7089827	TFAM	0.990045	0.0338739	0.923653	1.05644	0.767729	0.972267	1	4407	602837	0	1.32179	0	3
588.1	Renal osteodystrophy	genitourinary	rs6869036	MGAT1	0.97118	0.0990205	0.7771	1.16526	0.767742	0.972267	1	2171	558706	76.0321	4.17224	0.0624579	2
733.6	Costochondritis	musculoskeletal	rs9896243	NSF	0.98174	0.0624026	0.859431	1.10405	0.767745	0.972267	1	914	556984	0	0.0918933	0	2
634	Miscarriage; stillbirth	pregnancy complications	rs467843	TRAPPC13	0.983045	0.0579062	0.869549	1.09654	0.767757	0.972267	1	730	560817	66.8338	3.01511	0.0143433	2
452	Other venous embolism and thrombosis	circulatory system	rs12660421	FOXP4-AS1	1.00692	0.0233636	0.96113	1.05272	0.767766	0.972267	1	32528	564092	0	0.448283	0	3
751.2	Congenital anomalies of urinary system	congenital anomalies	rs67959919	LZTFL1	0.990239	0.0332181	0.925132	1.05535	0.767781	0.972267	1	8300	592970	55.2596	4.47024	0.0161346	3
425	Cardiomyopathy	circulatory system	rs35705950	MUC5B	1.00472	0.0159471	0.973461	1.03597	0.767901	0.972267	1	26685	570445	0	1.51177	0	3
313	Pervasive developmental disorders	mental disorders	rs2284028	NCF4	1.01057	0.035614	0.940762	1.08037	0.767901	0.972267	1	14976	599851	0	2.58045	0	4
610.8	Other specified benign mammary dysplasias	genitourinary	rs622568	SEC61G	1.01815	0.0609604	0.89867	1.13763	0.767918	0.972267	1	825	560479	0	0.0152139	0	2
202	Cancer of other lymphoid, histiocytic tissue	neoplasms	rs7560588	BCL11A	0.993798	0.0210814	0.952479	1.03512	0.767925	0.972267	1	7220	601934	0	0.883819	0	3
202.2	Non-Hodgkins lymphoma	neoplasms	rs1405655	NR1H2	1.00557	0.0188154	0.968689	1.04245	0.767927	0.972267	1	6841	602856	0	0.872903	0	3
972.6	Antihypertensive agents causing adverse effects	injuries & poisonings	rs12660421	FOXP4-AS1	0.956626	0.150298	0.662042	1.25121	0.767969	0.972267	1	720	557234	0	0.50341	0	2
443.8	Other specified peripheral vascular diseases	circulatory system	rs76073397	MIR548H2	0.984282	0.0537019	0.879027	1.08954	0.767989	0.972267	1	2974	554263	79.7322	4.93393	0.0892802	2
550.1	Inguinal hernia	digestive	rs7089827	TFAM	0.996397	0.0122354	0.972416	1.02038	0.767997	0.972267	1	36971	561828	48.9291	3.91612	0.000545508	3
366.3	Traumatic cataract	sense organs	rs8052423	SLC22A31	0.981218	0.0642741	0.855241	1.1072	0.767999	0.972267	1	936	560333	0	0.0483374	0	2
401.3	Other hypertensive complications	circulatory system	rs111783124	LOC101928126	1.00847	0.0285986	0.952419	1.06452	0.768007	0.972267	1	7861	591919	0	0.529359	0	3
801	Fracture of ankle and foot	injuries & poisonings	rs9501257	HLA-DPB1	1.00427	0.0144401	0.975966	1.03257	0.768021	0.972267	1	21730	578414	2.86083	2.0589	2.24672e-05	3
765	Cervical radiculitis	symptoms	rs5023077	FBRSL1	1.00257	0.00870521	0.985509	1.01963	0.768032	0.972267	1	33389	561680	0	1.05233	0	4
038.2	Gram positive septicemia	infectious diseases	rs35705950	MUC5B	0.983035	0.0580125	0.869331	1.09674	0.768041	0.972267	1	1858	557746	0	0.83177	0	2
425.11	Hypertrophic obstructive cardiomyopathy	circulatory system	rs1250993	LOC101929525	0.984042	0.0545556	0.877113	1.09097	0.768092	0.972267	1	942	560976	0	0.00451123	0	2
255.2	Adrenal hypofunction	endocrine/metabolic	rs75505823	LRP1	1.02694	0.0901705	0.85021	1.20368	0.768105	0.972267	1	1746	559207	77.2127	4.38841	0.184674	2
331.1	Hydrocephalus	neurological	rs76423999	SLC12A7	1.02731	0.0913819	0.848201	1.20642	0.768111	0.972267	1	1163	560698	0	0.481289	0	2
574.3	Cholecystitis without cholelithiasis	digestive	rs78313563	ESS2	1.0215	0.0721587	0.880073	1.16293	0.768112	0.972267	1	8294	597898	33.9535	3.02817	0.00913805	3
327.3	Sleep apnea	neurological	rs1250993	LOC101929525	1.00136	0.00462602	0.992298	1.01043	0.768113	0.972267	1	205583	385499	0	1.67346	0	4
569	Other disorders of intestine	digestive	rs78313563	ESS2	0.978238	0.0746254	0.831973	1.1245	0.768124	0.972267	1	7714	583978	0	0.281964	0	3
523.32	Chronic periodontitis	digestive	rs6869036	MGAT1	1.00787	0.0266073	0.955725	1.06003	0.768139	0.972267	1	32234	566938	24.9305	3.9963	0.00124159	4
793.2	NA	NA	rs10774671	OAS1	0.994647	0.0182057	0.958964	1.03033	0.768148	0.972267	1	6688	581692	41.9953	3.44799	0.00131536	3
191.11	Cancer of brain	neoplasms	rs9896243	NSF	0.985276	0.0503242	0.88664	1.08391	0.768176	0.972267	1	1304	560153	11.002	1.12362	0.00146884	2
721.1	Spondylosis without myelopathy	musculoskeletal	rs76073397	MIR548H2	1.00333	0.0112893	0.981206	1.02546	0.768193	0.972267	1	78525	487817	0	2.67088	0	4
556.11	Angiodysplasia of intestine (without mention of hemorrhage)	digestive	rs9501257	HLA-DPB1	0.979432	0.0705201	0.841213	1.11765	0.768221	0.972267	1	801	559398	11.4815	1.12971	0.0012917	2
440	Atherosclerosis	circulatory system	rs76073397	MIR548H2	1.00547	0.0185138	0.969183	1.04176	0.768273	0.972267	1	25552	557421	0	0.0599472	0	3
365.1	Open-angle glaucoma	sense organs	rs622568	SEC61G	1.00196	0.00663247	0.988956	1.01496	0.768299	0.972267	1	89594	506018	0	2.99595	0	4
253	Disorders of the pituitary gland and its hypothalamic control	endocrine/metabolic	rs12660421	FOXP4-AS1	0.987233	0.0436185	0.901741	1.07272	0.768309	0.972267	1	8112	597168	0	1.52304	0	3
818	Intracranial hemorrhage (injury)	injuries & poisonings	rs111837807	CCHCR1	0.986204	0.04716	0.89377	1.07864	0.768312	0.972267	1	3113	607356	0	0.868521	0	3
590	Pyelonephritis	genitourinary	rs67959919	LZTFL1	0.985753	0.0487115	0.890279	1.08123	0.768315	0.972267	1	3962	602684	64.9811	5.7112	0.0516212	3
381	Otitis media and Eustachian tube disorders	sense organs	rs2277732	DPP9	0.997065	0.00997875	0.977507	1.01662	0.768333	0.972267	1	30625	547305	0	1.90233	0	4
727	Other disorders of synovium, tendon, and bursa	musculoskeletal	rs75505823	LRP1	1.00456	0.0154491	0.97428	1.03484	0.768355	0.972268	1	73454	492491	30.1474	4.29476	0.00166952	4
041.4	E. coli	infectious diseases	rs76073397	MIR548H2	1.01557	0.052461	0.912745	1.11839	0.768386	0.972272	1	3139	600776	46.8395	3.76219	0.0228513	3
560.3	Peritoneal or intestinal adhesions	digestive	rs1250993	LOC101929525	1.01692	0.0569817	0.905237	1.12861	0.768401	0.972272	1	864	560502	51.3697	2.05633	0.0101832	2
332	Parkinson's disease	neurological	rs13050728	IFNAR2	0.995145	0.0165333	0.96274	1.02755	0.768478	0.97232	1	9003	600592	8.87029	2.19467	0.000254509	3
290.11	Alzheimer's disease	mental disorders	rs35154152	THBS3	1.00912	0.0308338	0.948681	1.06955	0.76853	0.97232	1	5055	604318	0	0.395254	0	3
440.9	Atherosclerosis of aorta	circulatory system	rs67959919	LZTFL1	1.01891	0.0636689	0.894118	1.1437	0.768592	0.97232	1	1976	550344	0	0.0113052	0	2
596.1	Bladder neck obstruction	genitourinary	rs10774671	OAS1	1.0054	0.0183051	0.969521	1.04128	0.768639	0.97232	1	6652	597275	8.17543	2.17807	0.000172528	3
297.2	Suicide or self-inflicted injury	mental disorders	rs1405655	NR1H2	1.00515	0.0174507	0.970942	1.03935	0.768671	0.97232	1	7998	597219	0	0.214951	0	3
288.2	Elevated white blood cell count	hematopoietic	rs7560588	BCL11A	0.995678	0.0147296	0.966808	1.02455	0.768718	0.97232	1	15204	570514	0	0.44691	0	3
216.1	Screening for malignant neoplasms of the skin	neoplasms	rs7089827	TFAM	1.00607	0.0205731	0.965744	1.04639	0.768727	0.97232	1	14100	572720	0	1.53902	0	3
394.1	Mitral valve stenosis and aortic valve stenosis	circulatory system	rs2924480	ELF5	1.01153	0.0390041	0.935086	1.08798	0.768742	0.97232	1	1773	555888	0	0.254173	0	2
313.1	Attention deficit hyperactivity disorder	mental disorders	rs9501257	HLA-DPB1	0.99391	0.0207781	0.953185	1.03463	0.768757	0.97232	1	13065	595720	31.4953	2.91951	0.000932133	3
502	Postinflammatory pulmonary fibrosis	respiratory	rs7089827	TFAM	0.991499	0.02904	0.934581	1.04842	0.768772	0.97232	1	6505	597444	0	0.439785	0	3
420.2	Pericarditis	circulatory system	rs2924480	ELF5	0.992937	0.0241132	0.945675	1.0402	0.768785	0.97232	1	4787	601703	60.1856	5.02331	0.00463105	3
1013	NA	NA	rs622568	SEC61G	1.00439	0.0149149	0.975161	1.03363	0.768788	0.97232	1	15910	578342	49.1369	3.93213	0.00124173	3
352	Disorders of other cranial nerves	neurological	rs78313563	ESS2	1.01975	0.0665186	0.889369	1.15012	0.768802	0.97232	1	9002	593790	0	1.54091	0	3
711.1	Pyogenic arthritis	musculoskeletal	rs6869036	MGAT1	1.0264	0.0886489	0.852646	1.20015	0.768819	0.97232	1	2814	606659	0	0.69573	0	3
830	Dislocation	injuries & poisonings	rs111837807	CCHCR1	0.994627	0.0183309	0.958698	1.03056	0.768822	0.97232	1	21100	573517	0	1.10575	0	3
255	Disorders of adrenal glands	endocrine/metabolic	rs35705950	MUC5B	1.00938	0.0317794	0.947096	1.07167	0.768826	0.97232	1	6694	599631	19.3149	2.47877	0.0018507	3
427.21	Atrial fibrillation	circulatory system	rs35705950	MUC5B	1.00286	0.00970648	0.983832	1.02188	0.768826	0.97232	1	76636	527291	69.4263	9.81235	0.0056036	4
477	Epistaxis or throat hemorrhage	respiratory	rs72655853	SBSPON	1.00911	0.0308639	0.948619	1.06961	0.768836	0.97232	1	11980	585904	0	0.811875	0	3
361.2	Retinoschisis and retinal cysts	sense organs	rs10774671	OAS1	0.990378	0.0328996	0.925895	1.05486	0.768853	0.97232	1	2013	559414	0	0.401477	0	2
613.8	Other specified disorders of breast	genitourinary	rs467843	TRAPPC13	0.987897	0.0414366	0.906682	1.06911	0.768866	0.97232	1	1426	557481	0	0.812789	0	2
464	Acute sinusitis	respiratory	rs1250993	LOC101929525	1.00276	0.00937781	0.984378	1.02114	0.768959	0.97241	1	34095	521083	0	0.449016	0	3
425.2	Secondary/extrinsic cardiomyopathies	circulatory system	rs11085727	TYK2	0.989655	0.0354114	0.920248	1.05906	0.76901	0.972412	1	2353	556016	21.7668	1.27823	0.00131	2
520.1	Hereditary disturbances in tooth structure	digestive	rs67959919	LZTFL1	0.979904	0.0691358	0.844397	1.11541	0.769032	0.972412	1	1900	554036	0	0.104308	0	2
450	Noninfectious disorders of lymphatic channels	circulatory system	rs6869036	MGAT1	0.981774	0.0626438	0.858992	1.10456	0.769042	0.972412	1	5845	600931	0	0.943864	0	3
300.11	Generalized anxiety disorder	mental disorders	rs76073397	MIR548H2	1.00432	0.0146975	0.975518	1.03313	0.769046	0.972412	1	42111	554295	0	1.76096	0	4
611	Abnormal findings on mammogram or breast exam	genitourinary	rs5023077	FBRSL1	1.00398	0.0135183	0.977479	1.03047	0.769149	0.972485	1	16843	584061	0	0.546686	0	3
348	Other conditions of brain	neurological	rs7960611	CLEC1A	1.00624	0.0211876	0.96471	1.04777	0.769162	0.972485	1	10309	590176	0	0.329941	0	3
295.2	Paranoid disorders	mental disorders	rs6869036	MGAT1	0.978021	0.0757414	0.829568	1.12647	0.769199	0.972485	1	3757	604447	0	0.349065	0	3
751.21	Cystic kidney disease	congenital anomalies	rs9896243	NSF	0.993775	0.0212815	0.952063	1.03549	0.769204	0.972485	1	7518	594939	0	0.429714	0	3
362.7	Hereditary retinal dystrophies	sense organs	rs12660421	FOXP4-AS1	1.02986	0.100276	0.833317	1.2264	0.769219	0.972485	1	2055	556358	0	0.00610488	0	2
535.9	Gastritis and duodenitis, NOS	digestive	rs35154152	THBS3	1.00557	0.0189503	0.968432	1.04272	0.769242	0.972485	1	12300	569609	0	1.02194	0	3
180.3	Cervical intraepithelial neoplasia [CIN] [Cervical dysplasia]	neoplasms	rs2277732	DPP9	0.989322	0.0365961	0.917594	1.06105	0.769262	0.972485	1	2471	608213	80.0014	10.0007	0.0249346	3
609.2	Abnormal spermatozoa	genitourinary	rs72655853	SBSPON	1.02202	0.0742459	0.876495	1.16754	0.769275	0.972485	1	1898	557983	0	0.00699854	0	2
054	Herpes simplex	infectious diseases	rs9896243	NSF	1.00466	0.0158542	0.973586	1.03573	0.769334	0.972486	1	14214	584259	70.67	6.81895	0.00289259	3
550.6	Incisional hernia	digestive	rs13050728	IFNAR2	1.00579	0.019693	0.967193	1.04439	0.76935	0.972486	1	6346	602470	0	1.04595	0	3
270	Disorders of protein plasma/amino-acid transport and metabolism	endocrine/metabolic	rs67959919	LZTFL1	0.991321	0.0297326	0.933045	1.0496	0.769386	0.972486	1	10974	589761	0	1.64116	0	3
733.6	Costochondritis	musculoskeletal	rs8052423	SLC22A31	0.981003	0.0654251	0.852769	1.10924	0.769397	0.972486	1	914	556984	26	1.35135	0.0030663	2
564.1	Irritable Bowel Syndrome	digestive	rs6869036	MGAT1	1.01072	0.0363726	0.939429	1.08201	0.769408	0.972486	1	18007	582775	32.8041	2.97637	0.00289076	3
564.9	Personal history of diseases of digestive system	digestive	rs12259804	PLEKHS1	0.975759	0.0837164	0.811675	1.13984	0.769423	0.972486	1	2255	550846	0	0.383432	0	2
509.8	Dependence on respirator [Ventilator] or supplemental oxygen	respiratory	rs2924480	ELF5	1.00485	0.0165145	0.972484	1.03722	0.769425	0.972486	1	10103	591742	47.3916	3.80167	0.00178233	3
702.1	Actinic keratosis	dermatologic	rs2277732	DPP9	1.00186	0.00633502	0.989442	1.01428	0.769458	0.972501	1	92925	478654	0	0.0430858	0	3
729.1	Rheumatism, unspecified and fibrositis	musculoskeletal	rs467843	TRAPPC13	1.01006	0.0341571	0.943109	1.077	0.769558	0.972592	1	2107	559272	0	0.283301	0	2
455	Hemorrhoids	circulatory system	rs67959919	LZTFL1	1.00343	0.0116973	0.980506	1.02636	0.769573	0.972592	1	79615	452458	0	0.105494	0	4
512.8	Cough	respiratory	rs2277732	DPP9	0.998167	0.0062661	0.985885	1.01045	0.769622	0.972628	1	92629	430881	0	2.54539	0	4
348	Other conditions of brain	neurological	rs1405655	NR1H2	0.995519	0.0153424	0.965448	1.02559	0.769736	0.972634	1	10309	590176	0	0.263246	0	3
395	Heart valve disorders	circulatory system	rs2277732	DPP9	1.00261	0.00889737	0.985169	1.02005	0.769745	0.972634	1	39629	554424	0	0.453784	0	4
715.2	Ankylosing spondylitis	musculoskeletal	rs8080583	KANSL1	1.01162	0.0394865	0.934231	1.08902	0.769757	0.972634	1	1815	559865	0	0.156746	0	2
522	Diseases of pulp and periapical tissues	digestive	rs9896243	NSF	0.996769	0.0110576	0.975097	1.01844	0.769808	0.972634	1	30638	562317	0	0.979614	0	4
473.1	Chronic laryngitis	respiratory	rs9896243	NSF	1.01633	0.055364	0.907818	1.12484	0.769833	0.972634	1	1074	558365	0	0.15228	0	2
513	Respiratory abnormalities	respiratory	rs67959919	LZTFL1	0.99228	0.0264867	0.940366	1.04419	0.769834	0.972634	1	13682	574810	0	0.506568	0	3
565.1	Anal and rectal polyp	digestive	rs6869036	MGAT1	0.978501	0.0742879	0.832897	1.12411	0.769865	0.972634	1	4352	588805	0	0.283439	0	3
426.23	Second degree AV block	circulatory system	rs1405655	NR1H2	1.00971	0.0330253	0.944979	1.07444	0.769865	0.972634	1	2194	558038	0	0.201851	0	2
041.12	Methicillin resistant Staphylococcus aureus	infectious diseases	rs9896243	NSF	0.992419	0.0260144	0.94143	1.04341	0.769876	0.972634	1	4983	599899	0	1.82584	0	3
375	Disorders of lacrimal system	sense organs	rs622568	SEC61G	0.990139	0.033879	0.923736	1.05654	0.769887	0.972634	1	2860	555675	0	0.235853	0	2
433.3	Cerebral ischemia	circulatory system	rs76423999	SLC12A7	1.00464	0.0158135	0.973642	1.03563	0.7699	0.972634	1	39135	557018	23.9861	3.94665	0.000481039	4
614	Inflammatory diseases of female pelvic organs	genitourinary	rs9501257	HLA-DPB1	1.00635	0.0216323	0.963948	1.04875	0.769926	0.972634	1	10204	593420	52.5438	4.21441	0.0020772	3
041.8	H. pylori	infectious diseases	rs467843	TRAPPC13	0.993886	0.0209704	0.952784	1.03499	0.769934	0.972634	1	5399	599161	0	0.605429	0	3
803	Fracture of upper limb	injuries & poisonings	rs2284028	NCF4	1.00864	0.0294337	0.950955	1.06633	0.769946	0.972634	1	17150	588386	12.1986	2.27787	0.000451567	3
727.5	Rupture of synovium	musculoskeletal	rs495828	ABO	0.989487	0.0361416	0.918649	1.06032	0.769965	0.972634	1	2470	554548	0	0.936383	0	2
279	Disorders involving the immune mechanism	endocrine/metabolic	rs76423999	SLC12A7	0.979144	0.0720793	0.837869	1.12042	0.769977	0.972634	1	1935	558345	0	0.134897	0	2
689	Disorder of skin and subcutaneous tissue NOS	dermatologic	rs2924480	ELF5	0.997641	0.00808021	0.981803	1.01348	0.770018	0.972634	1	45579	498803	0	1.82793	0	4
588.1	Renal osteodystrophy	genitourinary	rs1250993	LOC101929525	1.0106	0.0360652	0.939911	1.08129	0.770026	0.972634	1	2171	558706	0	0.0693971	0	2
110.11	Dermatophytosis of nail	infectious diseases	rs1250993	LOC101929525	0.998288	0.00586025	0.986802	1.00977	0.770054	0.972634	1	103664	469928	38.3772	4.86833	0.000141866	4
1005	NA	NA	rs1453205	LOC101928196	1.00155	0.00528398	0.991189	1.0119	0.770054	0.972634	1	94712	435990	0	0.34406	0	4
604.3	Peyronie's disease	genitourinary	rs75505823	LRP1	0.979932	0.0693715	0.843964	1.1159	0.770113	0.972643	1	2888	607648	4.53257	2.09496	0.00356854	3
972.6	Antihypertensive agents causing adverse effects	injuries & poisonings	rs11085727	TYK2	0.981013	0.0656024	0.852432	1.10959	0.770124	0.972643	1	720	557234	0	0.00411553	0	2
249	Secondary diabetes mellitus	endocrine/metabolic	rs76423999	SLC12A7	1.00919	0.0312908	0.947855	1.07052	0.770126	0.972643	1	8856	590911	0	0.123613	0	3
038	Septicemia	infectious diseases	rs8052423	SLC22A31	0.996296	0.0127018	0.971401	1.02119	0.770175	0.972678	1	26613	567057	0	1.58288	0	3
754	Congenital musculoskeletal deformities of spine	congenital anomalies	rs11085727	TYK2	0.991287	0.0299652	0.932556	1.05002	0.770262	0.972762	1	3026	604545	0	0.597517	0	3
599.9	Other abnormality of urination	genitourinary	rs35705950	MUC5B	1.00511	0.0174727	0.970869	1.03936	0.77029	0.972769	1	21284	560977	39.7913	3.32178	0.00196323	3
357	Inflammatory and toxic neuropathy	neurological	rs2277732	DPP9	1.00415	0.0141736	0.976366	1.03193	0.770319	0.972774	1	14443	577675	0	1.93238	0	3
255.12	Hyperaldosteronism	endocrine/metabolic	rs1453205	LOC101928196	1.01212	0.0412738	0.931225	1.09302	0.770336	0.972774	1	1280	560810	0	0.012808	0	2
694.2	Other dyschromia	dermatologic	rs76073397	MIR548H2	0.993146	0.0235691	0.94695	1.03934	0.77042	0.972775	1	15560	564996	0	1.22674	0	3
871.2	Open wound of finger(s)	injuries & poisonings	rs13050728	IFNAR2	0.994114	0.020228	0.954468	1.03376	0.770423	0.972775	1	6030	589939	0	1.34768	0	3
694.1	Vitiligo	dermatologic	rs12259804	PLEKHS1	0.972473	0.095657	0.784985	1.15996	0.770438	0.972775	1	2093	609024	0	0.635034	0	3
210	Benign neoplasm of lip, oral cavity, and pharynx	neoplasms	rs72655853	SBSPON	0.984387	0.0539272	0.87869	1.09008	0.770442	0.972775	1	3819	601874	0	1.04579	0	3
721.1	Spondylosis without myelopathy	musculoskeletal	rs7089827	TFAM	1.00248	0.00849238	0.985836	1.01913	0.770464	0.972775	1	78525	487817	0	1.60689	0	4
364	Corneal opacity and other disorders of cornea	sense organs	rs2284028	NCF4	0.991248	0.0301273	0.932199	1.0503	0.770465	0.972775	1	14087	583306	0	1.35111	0	3
428	Congestive heart failure; nonhypertensive	circulatory system	rs147812915	KAT7	1.00523	0.0178869	0.970173	1.04029	0.770522	0.97282	1	70790	523251	56.6414	6.91904	0.00411358	4
295.2	Paranoid disorders	mental disorders	rs67959919	LZTFL1	0.984769	0.0526288	0.881617	1.08792	0.770575	0.97286	1	3757	604447	22.8517	2.59241	0.00605493	3
743	Osteoporosis, osteopenia and pathological fracture	musculoskeletal	rs9501257	HLA-DPB1	1.00327	0.0112133	0.981297	1.02525	0.770625	0.972883	1	43628	549623	41.0486	5.08894	0.00052118	4
262	Mineral deficiency NEC	endocrine/metabolic	rs35154152	THBS3	0.988451	0.0398426	0.91036	1.06654	0.770636	0.972883	1	2779	604642	0	0.231907	0	3
496.3	Bronchiectasis	respiratory	rs75505823	LRP1	0.976001	0.0833322	0.81267	1.13933	0.770669	0.972897	1	2017	558191	63.6522	2.75119	0.108389	2
202	Cancer of other lymphoid, histiocytic tissue	neoplasms	rs75505823	LRP1	1.01287	0.0438773	0.926871	1.09887	0.770695	0.972903	1	7220	601934	47.4798	3.80806	0.0289848	3
443.8	Other specified peripheral vascular diseases	circulatory system	rs12259804	PLEKHS1	0.97871	0.0738413	0.833981	1.12344	0.77072	0.972908	1	2974	554263	0	0.0570896	0	2
798.1	Chronic fatigue syndrome	symptoms	rs467843	TRAPPC13	1.00705	0.0240985	0.959813	1.05428	0.77077	0.972944	1	4246	598557	0	0.257014	0	3
587	Kidney replaced by transpant	genitourinary	rs67959919	LZTFL1	1.0209	0.0709917	0.881752	1.16004	0.770811	0.972948	1	2148	609615	0	0.238862	0	3
840.3	Joint/ligament sprain	injuries & poisonings	rs75505823	LRP1	1.00986	0.0336929	0.943824	1.0759	0.770838	0.972948	1	14500	579279	11.4202	3.38678	0.00209781	4
601.12	Chronic prostatitis	genitourinary	rs9896243	NSF	1.00705	0.0241168	0.95978	1.05432	0.770856	0.972948	1	5823	598717	0	1.35525	0	3
316	Substance addiction and disorders	mental disorders	rs35705950	MUC5B	1.00294	0.010079	0.983185	1.02269	0.770894	0.972948	1	89463	503250	0	1.56225	0	4
427.5	Arrhythmia (cardiac) NOS	circulatory system	rs495828	ABO	1.00273	0.0093554	0.984391	1.02106	0.770921	0.972948	1	39288	532253	0	0.150803	0	4
790.6	Other abnormal blood chemistry	symptoms	rs8052423	SLC22A31	1.0032	0.0109784	0.981684	1.02472	0.770925	0.972948	1	35969	526247	0	2.65765	0	4
041.11	Methicillin sensitive Staphylococcus aureus	infectious diseases	rs5023077	FBRSL1	1.00618	0.021175	0.964681	1.04769	0.770959	0.972948	1	5152	599416	55.9217	4.53738	0.00336612	3
454.11	Varicose veins of lower extremity, symptomtic	circulatory system	rs9501257	HLA-DPB1	0.993983	0.0207304	0.953351	1.03461	0.770959	0.972948	1	11547	590591	9.07115	2.19952	0.000172463	3
915	NA	NA	rs1405655	NR1H2	1.00307	0.0105446	0.982407	1.02374	0.770978	0.972948	1	22314	542431	15.7178	2.37298	9.77919e-05	3
750.2	Lower gastrointestinal congenital anomalies	congenital anomalies	rs5023077	FBRSL1	1.01336	0.0455901	0.924002	1.10272	0.770987	0.972948	1	1115	557283	0	0.653619	0	2
327.71	Restless legs syndrome	neurological	rs67959919	LZTFL1	1.00665	0.0227669	0.962025	1.05127	0.771028	0.972952	1	16015	587532	64.9937	5.71326	0.0184666	3
214.1	Lipoma of skin and subcutaneous tissue	neoplasms	rs10086829	COL14A1	0.994737	0.0181363	0.95919	1.03028	0.771097	0.972952	1	10553	588212	0	0.0115889	0	3
275.3	Disorders of magnesium metabolism	endocrine/metabolic	rs75505823	LRP1	1.01063	0.0363363	0.939408	1.08185	0.771112	0.972952	1	11348	586138	0	0.370566	0	3
263	Other nutritional deficiency	endocrine/metabolic	rs10086829	COL14A1	0.985261	0.0510425	0.885217	1.0853	0.771115	0.972952	1	1372	557175	0	0.00408419	0	2
362.9	Retinal edema	sense organs	rs35705950	MUC5B	1.00874	0.0299064	0.950121	1.06735	0.77114	0.972952	1	7375	597713	73.0122	7.41076	0.0213981	3
292.5	Transient alteration of awareness	mental disorders	rs76073397	MIR548H2	1.02068	0.0703956	0.882709	1.15866	0.771175	0.972952	1	1686	555166	0	0.0575691	0	2
573.7	Abnormal results of function study of liver	digestive	rs78313563	ESS2	1.00939	0.0321272	0.946418	1.07236	0.77118	0.972952	1	41869	546418	0	0.371233	0	4
592.11	Acute cystitis	genitourinary	rs75505823	LRP1	1.02647	0.089849	0.850364	1.20257	0.77124	0.972952	1	1737	554048	0	0.219671	0	2
259	Other endocrine disorders	endocrine/metabolic	rs7960611	CLEC1A	1.01684	0.057441	0.904256	1.12943	0.771248	0.972952	1	1550	556810	56.5918	2.30371	0.00979828	2
379.3	Aphakia and other disorders of lens	sense organs	rs72655853	SBSPON	0.99003	0.0344629	0.922483	1.05758	0.771249	0.972952	1	9211	591219	0	0.183841	0	3
380.1	Otitis externa	sense organs	rs12259804	PLEKHS1	0.991418	0.0296475	0.933309	1.04953	0.771256	0.972952	1	18352	568591	0	1.75996	0	3
556.1	Ulceration of intestine	digestive	rs9501257	HLA-DPB1	0.984858	0.0524823	0.881992	1.08772	0.771259	0.972952	1	1496	556445	0	0.650876	0	2
591	Urinary tract infection	genitourinary	rs495828	ABO	1.0023	0.00792217	0.986778	1.01783	0.771343	0.972952	1	60669	507892	0	1.96324	0	4
327.3	Sleep apnea	neurological	rs495828	ABO	0.998553	0.00498197	0.988789	1.00832	0.771373	0.972952	1	205583	385499	13.4176	3.46491	3.05885e-05	4
363	Chorioretinal inflammations, scars, and other disorders of choroid	sense organs	rs8052423	SLC22A31	0.994511	0.0189429	0.957383	1.03164	0.771377	0.972952	1	11560	587553	0	0.861209	0	3
366.2	Senile cataract	sense organs	rs76073397	MIR548H2	1.00253	0.00869302	0.985491	1.01957	0.771387	0.972952	1	261100	299188	55.2016	6.69667	0.00159143	4
429.2	Abnormal function study of cardiovascular system	circulatory system	rs12259804	PLEKHS1	0.985288	0.0510258	0.885277	1.0853	0.771456	0.972952	1	6259	588414	60.0069	5.00086	0.0474395	3
228	Hemangioma and lymphangioma, any site	neoplasms	rs622568	SEC61G	1.00566	0.0194406	0.967559	1.04377	0.771459	0.972952	1	9529	581524	0	0.754557	0	3
727.2	Bursitis disorders	musculoskeletal	rs12259804	PLEKHS1	1.01275	0.0436131	0.927265	1.09823	0.771501	0.972952	1	8523	586300	0	0.174432	0	3
724.1	Disorders of sacrum	musculoskeletal	rs11085727	TYK2	1.00772	0.0264819	0.955815	1.05962	0.77152	0.972952	1	3879	603143	0	0.659258	0	3
272.9	Unspecified disorder of lipoid metabolism	endocrine/metabolic	rs72655853	SBSPON	0.982127	0.0621149	0.860381	1.10387	0.77155	0.972952	1	2861	600124	0	0.431177	0	3
223	Benign neoplasm of kidney and other urinary organs	neoplasms	rs5023077	FBRSL1	1.01082	0.0370857	0.938135	1.08351	0.771616	0.972952	1	1667	557470	0	0.123491	0	2
614.51	Cervicitis and endocervicitis	genitourinary	rs111783124	LOC101928126	1.03252	0.110259	0.81641	1.24863	0.77164	0.972952	1	542	560080	48.9898	1.96039	0.0720501	2
386	Vertiginous syndromes and other disorders of vestibular system	sense organs	rs2277732	DPP9	0.996451	0.0122506	0.97244	1.02046	0.771643	0.972952	1	19844	577916	0	0.883005	0	4
389	Hearing loss	sense organs	rs7960611	CLEC1A	0.998231	0.00610099	0.986273	1.01019	0.771679	0.972952	1	283053	285463	35.7659	4.67042	0.000108273	4
656	Other perinatal conditions of fetus or newborn	pregnancy complications	rs1405655	NR1H2	1.01223	0.041882	0.930137	1.09431	0.771708	0.972952	1	1417	608641	0	0.742184	0	3
411.4	Coronary atherosclerosis	circulatory system	rs5023077	FBRSL1	0.998588	0.00486859	0.989046	1.00813	0.771717	0.972952	1	145040	440899	0	0.870905	0	4
200	Myeloproliferative disease	neoplasms	rs111783124	LOC101928126	0.992032	0.0275813	0.937973	1.04609	0.771785	0.972952	1	6941	600139	0	1.85466	0	3
271.3	Intestinal disaccharidase deficiencies and disaccharide malabsorption	endocrine/metabolic	rs467843	TRAPPC13	1.00383	0.0131764	0.978003	1.02965	0.771785	0.972952	1	14209	589243	0	0.618932	0	4
196	Radiotherapy	neoplasms	rs147812915	KAT7	1.015	0.0513418	0.914373	1.11563	0.771787	0.972952	1	7885	602430	0	0.244234	0	3
426.24	Atrioventricular block, complete	circulatory system	rs2277732	DPP9	1.00586	0.0201526	0.966363	1.04536	0.771789	0.972952	1	6924	603028	0	1.0223	0	3
713.5	Arthropathy associated with neurological disorders	musculoskeletal	rs12259804	PLEKHS1	1.02534	0.0862838	0.856224	1.19446	0.771801	0.972952	1	1927	559778	0	0.670751	0	2
601.1	Prostatitis	genitourinary	rs1453205	LOC101928196	1.00352	0.012102	0.979796	1.02724	0.771813	0.972952	1	15183	580133	0	0.743323	0	3
081	Infection/inflammation of internal prosthetic device; implant; and graft	infectious diseases	rs10086829	COL14A1	1.0083	0.0285149	0.952414	1.06419	0.771817	0.972952	1	4144	603917	2.99344	2.06172	0.000142614	3
556	Ulceration of the lower GI tract	digestive	rs1250993	LOC101929525	0.98904	0.0380035	0.914553	1.06353	0.771819	0.972952	1	1936	555282	0	0.0441346	0	2
270.32	Paraproteinemia	endocrine/metabolic	rs12259804	PLEKHS1	1.01633	0.0558579	0.906849	1.12581	0.771821	0.972952	1	5828	604760	0	1.44876	0	3
454.11	Varicose veins of lower extremity, symptomtic	circulatory system	rs5023077	FBRSL1	0.995901	0.0141686	0.96813	1.02367	0.771881	0.972952	1	11547	590591	0	1.35565	0	3
702.1	Actinic keratosis	dermatologic	rs76423999	SLC12A7	1.00358	0.0123236	0.979425	1.02773	0.771882	0.972952	1	92925	478654	30.1806	2.86453	0.00155501	3
292.2	Mild cognitive impairment	mental disorders	rs11085727	TYK2	1.00337	0.0115945	0.980641	1.02609	0.771929	0.972952	1	20921	583945	0	1.68334	0	4
285	Other anemias	hematopoietic	rs5023077	FBRSL1	0.998479	0.0052501	0.988189	1.00877	0.771936	0.972952	1	114272	451502	0	2.89775	0	4
741.3	Difficulty in walking	musculoskeletal	rs13050728	IFNAR2	1.00272	0.00935748	0.984375	1.02106	0.771942	0.972952	1	30675	551660	0	1.22263	0	3
696.42	Psoriatic arthropathy	dermatologic	rs2277732	DPP9	1.00824	0.0283028	0.952763	1.06371	0.771961	0.972952	1	3427	607954	0	1.33507	0	3
370	Keratitis	sense organs	rs8080583	KANSL1	0.995755	0.0146826	0.966977	1.02453	0.771995	0.972952	1	13621	584337	34.7005	4.59421	0.000706671	4
355	Complex regional/central pain syndrome	neurological	rs35154152	THBS3	0.988576	0.0396571	0.910848	1.0663	0.77203	0.972952	1	2906	605087	0	0.972894	0	3
521	Diseases of hard tissues of teeth	digestive	rs7089827	TFAM	0.998013	0.00686474	0.984559	1.01147	0.772062	0.972952	1	131402	451356	0	1.281	0	4
480.11	Pneumococcal pneumonia	respiratory	rs76423999	SLC12A7	1.01959	0.066987	0.888299	1.15089	0.772073	0.972952	1	2219	554371	82.5963	5.7459	0.0924524	2
1013	NA	NA	rs7089827	TFAM	1.00556	0.0191539	0.968022	1.0431	0.772089	0.972952	1	15910	578342	0	1.91785	0	3
411.9	Other acute and subacute forms of ischemic heart disease	circulatory system	rs10774671	OAS1	0.989185	0.0375431	0.915601	1.06277	0.772094	0.972952	1	1552	555192	34.6988	1.53137	0.00220766	2
364.1	Corneal opacity	sense organs	rs6869036	MGAT1	0.986252	0.0478076	0.89255	1.07996	0.772156	0.972952	1	10254	590672	0	1.21579	0	3
800.2	Fracture of unspecified part of femur	injuries & poisonings	rs12259804	PLEKHS1	1.02103	0.071876	0.880152	1.16191	0.772164	0.972952	1	2854	557979	0	0.126689	0	2
228	Hemangioma and lymphangioma, any site	neoplasms	rs35705950	MUC5B	0.992997	0.0242776	0.945413	1.04058	0.772232	0.972952	1	9529	581524	0	1.71005	0	3
480.3	Pneumonia due to fungus (mycoses)	respiratory	rs147812915	KAT7	1.03498	0.118805	0.802126	1.26784	0.772252	0.972952	1	1455	557409	0	0.89526	0	2
394.7	Disease of tricuspid valve	circulatory system	rs9896243	NSF	1.01324	0.0454544	0.924152	1.10233	0.77226	0.972952	1	1590	553424	0	0.00750605	0	2
804	Fracture of hand or wrist	injuries & poisonings	rs5023077	FBRSL1	0.996258	0.0129547	0.970866	1.02165	0.772265	0.972952	1	14274	588165	0	0.927411	0	3
420.3	Endocarditis	circulatory system	rs111783124	LOC101928126	1.01037	0.0356458	0.940502	1.08023	0.772298	0.972952	1	4075	602307	0	0.0542527	0	3
440.21	Atherosclerosis of native arteries of the extremities with ulceration or gangrene	circulatory system	rs1405655	NR1H2	1.00731	0.0251969	0.957929	1.0567	0.772391	0.972952	1	3751	605676	0	0.526878	0	3
153.2	Colon cancer	neoplasms	rs2284028	NCF4	0.990188	0.0340922	0.923367	1.05701	0.772398	0.972952	1	11270	595725	0	0.656098	0	3
555.2	Ulcerative colitis	digestive	rs9896243	NSF	0.993306	0.0232237	0.947787	1.03882	0.772411	0.972952	1	6155	601178	21.5129	2.54819	0.00113121	3
531.3	Duodenal ulcer	digestive	rs78313563	ESS2	0.965656	0.120849	0.728791	1.20252	0.772438	0.972952	1	2892	555119	0	0.0265277	0	2
755.1	Congenital deformities of feet	congenital anomalies	rs147812915	KAT7	1.01027	0.0353339	0.941015	1.07952	0.772456	0.972952	1	16964	585829	0	2.84775	0	4
513.3	Hypoventilation	respiratory	rs1250993	LOC101929525	0.992845	0.0248326	0.944174	1.04152	0.772469	0.972952	1	4483	597135	39.8889	3.32717	0.00215373	3
260.6	Anorexia	endocrine/metabolic	rs10774671	OAS1	1.00858	0.0295388	0.950681	1.06647	0.772475	0.972952	1	2467	552876	68.7078	3.19568	0.00436338	2
612.2	Hypertrophy of breast (Gynecomastia)	genitourinary	rs72655853	SBSPON	0.987801	0.0424523	0.904594	1.07101	0.772482	0.972952	1	6928	599068	41.4877	3.41809	0.00781772	3
594.1	Calculus of kidney	genitourinary	rs622568	SEC61G	0.997166	0.00981769	0.977923	1.01641	0.772508	0.972952	1	38440	561965	0	1.03391	0	4
174.11	Malignant neoplasm of female breast	neoplasms	rs78313563	ESS2	1.03448	0.117269	0.804633	1.26433	0.77252	0.972952	1	2825	559017	0	0.0230214	0	2
1010	NA	NA	rs7089827	TFAM	1.00407	0.0140351	0.976557	1.03157	0.772522	0.972952	1	559598	28862	0	0.746122	0	4
300.8	Acute reaction to stress	mental disorders	rs111837807	CCHCR1	1.01063	0.0365659	0.938957	1.0823	0.772522	0.972952	1	5194	594854	16.3499	2.39091	0.00106348	3
705.8	Hyperhidrosis	dermatologic	rs7960611	CLEC1A	1.01045	0.0359637	0.93996	1.08094	0.772551	0.972952	1	3469	599387	0	0.472908	0	3
912	Insect bite	injuries & poisonings	rs7960611	CLEC1A	0.991495	0.0295524	0.933572	1.04942	0.772565	0.972952	1	5318	586916	0	0.564633	0	3
426.21	First degree AV block	circulatory system	rs9501257	HLA-DPB1	1.00755	0.0260358	0.956523	1.05858	0.772568	0.972952	1	6804	594216	0	1.8395	0	3
198	Secondary malignant neoplasm	neoplasms	rs12259804	PLEKHS1	0.991735	0.0287169	0.93545	1.04802	0.772576	0.972952	1	19945	585459	0	0.577839	0	3
433.21	Cerebral artery occlusion, with cerebral infarction	circulatory system	rs9501257	HLA-DPB1	1.00368	0.0127147	0.97876	1.0286	0.772592	0.972952	1	26875	572672	0	0.538133	0	3
601.11	Acute prostatitis	genitourinary	rs8052423	SLC22A31	0.988718	0.0392718	0.911745	1.06569	0.772645	0.972952	1	2652	602087	0	0.379628	0	3
792.1	Papanicolaou smear of cervix or vagina with atypical squamous cells	genitourinary	rs2284028	NCF4	0.984645	0.0535618	0.879664	1.08963	0.772656	0.972952	1	2658	607417	0	1.45535	0	3
728.71	Contracture of palmar fascia [Dupuytren's disease]	musculoskeletal	rs111783124	LOC101928126	1.00749	0.0258168	0.956885	1.05809	0.772662	0.972952	1	7243	600690	0	0.233297	0	3
253.4	Anterior pituitary disorders	endocrine/metabolic	rs35154152	THBS3	0.989616	0.0361333	0.918795	1.06044	0.772666	0.972952	1	3576	605377	61.6312	5.21256	0.00983442	3
952	Spinal cord injury without evidence of spinal bone injury	injuries & poisonings	rs495828	ABO	0.989301	0.0372391	0.916312	1.06229	0.772683	0.972952	1	2311	558294	0	0.194342	0	2
841	Sprains and strains of back and neck	injuries & poisonings	rs2277732	DPP9	0.995835	0.0144507	0.967511	1.02416	0.77269	0.972952	1	14861	569015	68.0803	6.26572	0.00237129	3
285.21	Anemia in chronic kidney disease	hematopoietic	rs7560588	BCL11A	0.995102	0.0170023	0.961778	1.02843	0.772756	0.972952	1	12612	592443	34.9157	3.07294	0.000709133	3
596.1	Bladder neck obstruction	genitourinary	rs5023077	FBRSL1	0.994628	0.018654	0.958066	1.03119	0.772778	0.972952	1	6652	597275	0	0.397526	0	3
327.3	Sleep apnea	neurological	rs6869036	MGAT1	1.00379	0.0130979	0.978117	1.02946	0.772793	0.972952	1	205583	385499	23.011	3.89666	0.000314782	4
447.1	Stricture of artery	circulatory system	rs72655853	SBSPON	1.0283	0.0966527	0.838857	1.21774	0.772813	0.972952	1	1115	557395	3.56553	1.03697	0.00233717	2
611	Abnormal findings on mammogram or breast exam	genitourinary	rs1453205	LOC101928196	0.996309	0.0128081	0.971205	1.02141	0.772821	0.972952	1	16843	584061	0	1.2358	0	3
198.3	Secondary malignant neoplasm of digestive systems	neoplasms	rs8052423	SLC22A31	1.01756	0.0603159	0.899345	1.13578	0.772829	0.972952	1	1087	560397	46.5583	1.8712	0.00873693	2
458.9	Hypotension NOS	circulatory system	rs7089827	TFAM	0.995921	0.0141605	0.968166	1.02368	0.772859	0.972952	1	26985	549061	57.9249	4.75341	0.0010392	3
270.3	Disorders of plasma protein metabolism	endocrine/metabolic	rs1405655	NR1H2	0.994838	0.017936	0.959683	1.02999	0.772927	0.972952	1	7453	599353	0	0.755915	0	3
275.53	Disorders of phosphorus metabolism	endocrine/metabolic	rs76073397	MIR548H2	0.986145	0.0483543	0.891371	1.08092	0.772941	0.972952	1	4251	600481	59.602	4.95074	0.0215946	3
525.1	Loss of teeth or edentulism	digestive	rs78313563	ESS2	1.00681	0.0235385	0.960679	1.05295	0.772948	0.972952	1	78363	518002	0	0.614205	0	4
585.2	Renal failure NOS	genitourinary	rs12660421	FOXP4-AS1	1.01065	0.0367121	0.938693	1.0826	0.77295	0.972952	1	9765	592047	0	0.264064	0	3
480.5	Bronchopneumonia and lung abscess	respiratory	rs13050728	IFNAR2	1.01222	0.0420952	0.92971	1.09472	0.772993	0.972952	1	1402	557209	0	0.537965	0	2
733.9	Chondromalacia	musculoskeletal	rs76423999	SLC12A7	0.973521	0.0930329	0.791176	1.15587	0.772995	0.972952	1	1163	558018	38.2691	1.61993	0.0116226	2
580.3	Nephritis and nephropathy without mention of glomerulonephritis	genitourinary	rs9501257	HLA-DPB1	0.992658	0.0255477	0.942584	1.04273	0.773006	0.972952	1	6301	599551	32.0317	2.94255	0.00110175	3
415.11	Pulmonary embolism and infarction, acute	circulatory system	rs2277732	DPP9	1.00431	0.0149191	0.975071	1.03355	0.773012	0.972952	1	13547	594542	51.7607	4.14599	0.00164058	3
560.2	Impaction of intestine	digestive	rs78313563	ESS2	1.04951	0.167529	0.721151	1.37786	0.773016	0.972952	1	1287	557485	0	0.00191639	0	2
514	Abnormal findings examination of lungs	respiratory	rs11085727	TYK2	0.997576	0.0084157	0.981081	1.01407	0.77302	0.972952	1	41805	537088	0	0.332912	0	4
509.8	Dependence on respirator [Ventilator] or supplemental oxygen	respiratory	rs7089827	TFAM	1.00673	0.0232772	0.96111	1.05236	0.773105	0.97302	1	10103	591742	0	0.841115	0	3
695	Erythematous conditions	dermatologic	rs495828	ABO	1.00273	0.00946667	0.984178	1.02129	0.773137	0.97302	1	37983	546074	60.8646	7.6657	0.00134659	4
689	Disorder of skin and subcutaneous tissue NOS	dermatologic	rs1250993	LOC101929525	0.997644	0.00818338	0.981604	1.01368	0.773138	0.97302	1	45579	498803	0	2.06535	0	4
737	Curvature of spine	musculoskeletal	rs11085727	TYK2	0.993917	0.0211687	0.952427	1.03541	0.773182	0.973041	1	6114	594492	0	1.01407	0	3
286.8	Hypercoagulable state	hematopoietic	rs35154152	THBS3	1.01129	0.0389435	0.934957	1.08762	0.773202	0.973041	1	2937	557644	0	0.0346379	0	2
528.1	Stomatitis and mucositis	digestive	rs78313563	ESS2	1.04139	0.140746	0.765526	1.31725	0.773238	0.973041	1	2017	553863	0	0.0106886	0	2
191.11	Cancer of brain	neoplasms	rs78313563	ESS2	0.947389	0.187571	0.579751	1.31503	0.773244	0.973041	1	1304	560153	0	0.0740647	0	2
478	Throat pain	respiratory	rs10774671	OAS1	0.991882	0.0282959	0.936422	1.04734	0.773292	0.973041	1	2738	595426	0	0.319868	0	3
297.2	Suicide or self-inflicted injury	mental disorders	rs2277732	DPP9	1.00566	0.0195985	0.967248	1.04407	0.7733	0.973041	1	7998	597219	0	0.383365	0	3
916	Contusion	injuries & poisonings	rs1453205	LOC101928196	0.997568	0.00845154	0.981003	1.01413	0.773304	0.973041	1	31972	522332	0	0.650682	0	3
614.52	Vaginitis and vulvovaginitis	genitourinary	rs35705950	MUC5B	0.989377	0.0370834	0.916694	1.06206	0.77335	0.97305	1	7907	596748	17.5303	2.42513	0.00145482	3
290.11	Alzheimer's disease	mental disorders	rs7560588	BCL11A	1.00731	0.0253025	0.95772	1.05691	0.773359	0.97305	1	5055	604318	0	0.406541	0	3
522.5	Periapical abscess	digestive	rs111783124	LOC101928126	0.992401	0.0264914	0.940478	1.04432	0.773389	0.97305	1	8374	582783	11.6719	2.26429	0.000566038	3
819	Skull and face fracture and other intercranial injury	injuries & poisonings	rs7960611	CLEC1A	1.00398	0.0138047	0.976925	1.03104	0.773408	0.97305	1	24661	578757	0	0.299511	0	4
426.25	Other heart block	circulatory system	rs12660421	FOXP4-AS1	1.03312	0.113178	0.811292	1.25495	0.773418	0.97305	1	1755	558195	0	0.236657	0	2
527.7	Disturbance of salivary secretion	digestive	rs12259804	PLEKHS1	0.987039	0.0453221	0.898208	1.07587	0.773467	0.973056	1	8057	591428	69.8201	6.62694	0.0439206	3
427.61	Supraventricular premature beats	circulatory system	rs5023077	FBRSL1	1.00937	0.0324211	0.945828	1.07292	0.773533	0.973056	1	2189	551877	0	0.0085482	0	2
523.31	Acute periodontitis	digestive	rs1250993	LOC101929525	1.00256	0.00890189	0.985117	1.02001	0.773552	0.973056	1	37937	557134	0	2.33358	0	4
295.3	Psychosis	mental disorders	rs1250993	LOC101929525	0.996335	0.0127627	0.97132	1.02135	0.773573	0.973056	1	17960	588412	0	2.75843	0	4
433.1	Occlusion and stenosis of precerebral arteries	circulatory system	rs76423999	SLC12A7	0.99469	0.0185079	0.958414	1.03097	0.773593	0.973056	1	29494	556893	80.421	10.215	0.00835878	3
522.1	Pulpitis and necrosis of tooth pulp	digestive	rs147812915	KAT7	1.0095	0.0328678	0.945079	1.07392	0.773597	0.973056	1	17907	584027	0	2.75879	0	4
592.11	Acute cystitis	genitourinary	rs495828	ABO	1.01235	0.0426615	0.928731	1.09596	0.773606	0.973056	1	1737	554048	0	0.369537	0	2
284.1	Pancytopenia	hematopoietic	rs9896243	NSF	0.993049	0.0242522	0.945515	1.04058	0.773655	0.973056	1	5733	601790	0	0.76427	0	3
751.1	Congenital anomalies of genital organs	congenital anomalies	rs8080583	KANSL1	1.01209	0.0417888	0.930185	1.094	0.773655	0.973056	1	1584	556035	5.0266	1.05293	0.000231932	2
963	Poisoning by primarily systemic agents	injuries & poisonings	rs11085727	TYK2	0.990286	0.0339464	0.923751	1.05682	0.773694	0.973056	1	2362	555824	54.8809	2.21636	0.00739596	2
295	Schizophrenia and other psychotic disorders	mental disorders	rs6869036	MGAT1	0.992222	0.0271544	0.939	1.04545	0.7737	0.973056	1	30183	574617	0	1.19223	0	4
253.1	Pituitary hyperfunction	endocrine/metabolic	rs495828	ABO	1.01461	0.0504635	0.915703	1.11352	0.773761	0.973056	1	1284	560482	0	0.0259034	0	2
395.3	Nonrheumatic tricuspid valve disorders	circulatory system	rs467843	TRAPPC13	0.989296	0.0374398	0.915914	1.06268	0.773782	0.973056	1	1733	552985	0	0.0172287	0	2
211	Benign neoplasm of other parts of digestive system	neoplasms	rs147812915	KAT7	0.982003	0.0631832	0.858164	1.10584	0.773786	0.973056	1	4794	596333	0	0.223529	0	3
327.41	Organic or persistent insomnia	neurological	rs147812915	KAT7	1.01566	0.054057	0.909707	1.12161	0.773787	0.973056	1	6520	596865	0	0.917432	0	3
747.11	Cardiac shunt/ heart septal defect	congenital anomalies	rs75505823	LRP1	1.02889	0.0991089	0.834641	1.22315	0.773802	0.973056	1	1367	559705	0	0.452981	0	2
562.2	Diverticulitis	digestive	rs2924480	ELF5	1.00413	0.0143544	0.975999	1.03227	0.773806	0.973056	1	13292	584987	0	0.799893	0	3
842	Other sprains and strains	injuries & poisonings	rs12259804	PLEKHS1	0.983128	0.0592093	0.867078	1.09918	0.773813	0.973056	1	5199	585968	0	0.663161	0	3
731	Osteitis deformans and osteopathies associated with other disorders classified elsewhere	musculoskeletal	rs11085727	TYK2	1.01126	0.03896	0.934897	1.08762	0.773829	0.973056	1	1936	558775	0	0.549071	0	2
427.5	Arrhythmia (cardiac) NOS	circulatory system	rs76423999	SLC12A7	0.99545	0.0158736	0.964338	1.02656	0.773884	0.973098	1	39288	532253	23.9859	3.94664	0.00049398	4
535.9	Gastritis and duodenitis, NOS	digestive	rs76073397	MIR548H2	0.992221	0.0271897	0.938929	1.04551	0.773949	0.973125	1	12300	569609	23.3951	2.6108	0.00184559	3
386.2	Peripheral or central vertigo	sense organs	rs111783124	LOC101928126	0.994772	0.0182515	0.958999	1.03054	0.77396	0.973125	1	15950	576526	11.2129	2.25258	0.000337676	3
110.1	Dermatophytosis	infectious diseases	rs67959919	LZTFL1	0.997222	0.00968794	0.978234	1.01621	0.773994	0.973125	1	137407	416562	40.2198	5.01838	0.000855688	4
370	Keratitis	sense organs	rs7089827	TFAM	1.00544	0.0189117	0.968376	1.04251	0.774077	0.973125	1	13621	584337	0	2.71535	0	4
596.1	Bladder neck obstruction	genitourinary	rs35154152	THBS3	0.992397	0.026588	0.940285	1.04451	0.774081	0.973125	1	6652	597275	9.45636	2.20888	0.000330515	3
198.5	Secondary malignancy of brain/spine	neoplasms	rs111783124	LOC101928126	1.01499	0.0518549	0.913359	1.11663	0.774102	0.973125	1	1990	559835	0	0.61755	0	2
626.2	Dysmenorrhea	genitourinary	rs2277732	DPP9	1.0095	0.0329498	0.94492	1.07408	0.774113	0.973125	1	3388	606065	0	0.951215	0	3
370.31	Keratoconjunctivitis sicca	sense organs	rs1453205	LOC101928196	1.00568	0.0197339	0.967001	1.04436	0.774116	0.973125	1	5637	594312	22.6322	2.58505	0.000437878	3
526.4	Temporomandibular joint disorders	digestive	rs2277732	DPP9	1.00587	0.0203789	0.965923	1.04581	0.774128	0.973125	1	7300	591210	0	0.937465	0	3
368	Visual disturbances	sense organs	rs13050728	IFNAR2	0.998133	0.00651336	0.985366	1.0109	0.774134	0.973125	1	66791	479908	64.7635	8.5139	0.000558666	4
599.5	Frequency of urination and polyuria	genitourinary	rs35705950	MUC5B	0.996378	0.0126433	0.971597	1.02116	0.77414	0.973125	1	44342	529759	0	0.726288	0	4
728.7	Fasciitis	musculoskeletal	rs76073397	MIR548H2	0.996134	0.0135008	0.969672	1.0226	0.774186	0.973132	1	51800	535056	0	2.44552	0	4
345.1	Epilepsy	neurological	rs76073397	MIR548H2	1.0077	0.0267519	0.955271	1.06014	0.77419	0.973132	1	12710	592646	0	1.85831	0	3
415.21	Primary pulmonary hypertension	circulatory system	rs495828	ABO	1.01107	0.0383748	0.935854	1.08628	0.774234	0.973132	1	2165	556621	44.8518	1.8133	0.00426793	2
427.61	Supraventricular premature beats	circulatory system	rs7560588	BCL11A	0.989079	0.038303	0.914005	1.06415	0.774355	0.973132	1	2189	551877	0	0.422806	0	2
871	Open wounds of extremities	injuries & poisonings	rs1405655	NR1H2	0.997471	0.00883381	0.980157	1.01479	0.774375	0.973132	1	32654	536958	52.4449	4.20564	0.000432731	3
772	Symptoms of the muscles	symptoms	rs147812915	KAT7	0.975907	0.08508	0.809151	1.14266	0.774385	0.973132	1	2737	602133	0	1.89165	0	3
401.1	Essential hypertension	circulatory system	rs7960611	CLEC1A	0.997921	0.00725915	0.983694	1.01215	0.774393	0.973132	1	429894	158026	0	2.39437	0	4
379.1	Scleritis and episcleritis	sense organs	rs111783124	LOC101928126	1.01806	0.0624395	0.895676	1.14044	0.774403	0.973132	1	1679	559447	0	0.389987	0	2
796	Elevated prostate specific antigen [PSA]	genitourinary	rs76073397	MIR548H2	1.00342	0.0118965	0.980098	1.02673	0.774418	0.973132	1	73304	526184	0	0.95663	0	4
618	Genital prolapse	genitourinary	rs8052423	SLC22A31	0.987085	0.0453558	0.898188	1.07598	0.774419	0.973132	1	2105	559005	60.644	2.54091	0.00790125	2
255	Disorders of adrenal glands	endocrine/metabolic	rs7960611	CLEC1A	1.00741	0.0257516	0.956933	1.05788	0.774482	0.973132	1	6694	599631	0	1.0561	0	3
198.5	Secondary malignancy of brain/spine	neoplasms	rs1250993	LOC101929525	0.989338	0.0374144	0.916006	1.06267	0.774495	0.973132	1	1990	559835	0	0.319205	0	2
334	Degenerative disease of the spinal cord	neurological	rs76073397	MIR548H2	0.987837	0.0427185	0.904109	1.07157	0.774516	0.973132	1	4835	600959	10.9948	2.24706	0.00269435	3
695.7	Prurigo and Lichen	dermatologic	rs72655853	SBSPON	1.00952	0.0330696	0.944702	1.07433	0.774532	0.973132	1	11364	586262	0	1.9342	0	3
276.6	Fluid overload	endocrine/metabolic	rs11085727	TYK2	1.0064	0.0222647	0.962759	1.05004	0.774539	0.973132	1	5759	596988	19.7679	2.49277	0.000672411	3
497	Bronchitis	respiratory	rs8052423	SLC22A31	0.996417	0.0125321	0.971854	1.02098	0.774544	0.973132	1	27293	539441	0	0.686377	0	4
873	NA	NA	rs13050728	IFNAR2	0.99177	0.0288539	0.935216	1.04832	0.774563	0.973132	1	2986	598676	0	1.34832	0	3
741.4	Joint effusions	musculoskeletal	rs7960611	CLEC1A	1.00553	0.0192711	0.967763	1.04331	0.774565	0.973132	1	11798	572506	0	0.65591	0	3
721	Spondylosis and allied disorders	musculoskeletal	rs7089827	TFAM	1.00235	0.00819853	0.986282	1.01842	0.77457	0.973132	1	85503	480154	0	1.85614	0	4
250.4	Abnormal glucose	endocrine/metabolic	rs111783124	LOC101928126	0.997598	0.00839886	0.981136	1.01406	0.774578	0.973132	1	92940	467700	0	2.71065	0	4
705.3	Hidradenitis	dermatologic	rs111783124	LOC101928126	0.984584	0.0542548	0.878245	1.09092	0.774606	0.973132	1	2331	607601	0	0.315071	0	3
710.1	Osteomyelitis	musculoskeletal	rs495828	ABO	1.0046	0.0160122	0.973211	1.03598	0.774635	0.973132	1	12740	594633	0	0.716842	0	3
110	Dermatophytosis / Dermatomycosis	infectious diseases	rs1250993	LOC101929525	0.998499	0.00524924	0.98821	1.00879	0.774685	0.973132	1	141748	410449	23.4897	3.92104	5.57496e-05	4
442.11	Abdominal aortic aneurysm	circulatory system	rs6869036	MGAT1	1.01081	0.0375589	0.937194	1.08442	0.77469	0.973132	1	17130	585958	48.8161	3.90748	0.00918939	3
433	Cerebrovascular disease	circulatory system	rs12660421	FOXP4-AS1	0.99563	0.0153017	0.965638	1.02562	0.774691	0.973132	1	85876	496113	73.5333	11.335	0.00286834	4
282	Hereditary hemolytic anemias	hematopoietic	rs12660421	FOXP4-AS1	1.01518	0.0526489	0.911989	1.11837	0.774751	0.973132	1	3688	555882	18.1428	1.22164	0.00385052	2
465	Acute upper respiratory infections of multiple or unspecified sites	respiratory	rs2284028	NCF4	0.996932	0.0107385	0.975884	1.01798	0.77476	0.973132	1	109544	406073	36.2154	4.70333	0.000495755	4
414	Other forms of chronic heart disease	circulatory system	rs12259804	PLEKHS1	1.00887	0.0308691	0.948369	1.06938	0.774768	0.973132	1	18058	572040	0	1.37445	0	3
272.11	Hypercholesterolemia	endocrine/metabolic	rs35154152	THBS3	1.00227	0.0079136	0.986756	1.01778	0.774783	0.973132	1	86287	489058	0	2.50322	0	4
497	Bronchitis	respiratory	rs467843	TRAPPC13	0.997244	0.00964704	0.978335	1.01615	0.774787	0.973132	1	27293	539441	15.8171	3.56367	0.00011107	4
451.2	Phlebitis and thrombophlebitis of lower extremities	circulatory system	rs76423999	SLC12A7	0.981838	0.0640933	0.856215	1.10746	0.774901	0.97316	1	2438	555776	0	0.940843	0	2
805	Fracture of vertebral column without mention of spinal cord injury	injuries & poisonings	rs12259804	PLEKHS1	1.01196	0.0415757	0.930471	1.09345	0.774916	0.97316	1	8574	597295	48.5665	3.88852	0.0327564	3
735.21	Hammer toe (acquired)	musculoskeletal	rs10086829	COL14A1	1.0032	0.0111691	0.981307	1.02509	0.774954	0.97316	1	28776	567313	0	0.0130167	0	3
597.1	Urethral stricture (not specified as infectious)	genitourinary	rs76073397	MIR548H2	0.98917	0.0380886	0.914517	1.06382	0.774968	0.97316	1	5910	602167	0	0.577293	0	3
555.2	Ulcerative colitis	digestive	rs76423999	SLC12A7	0.988957	0.0388515	0.912808	1.06511	0.775008	0.97316	1	6155	601178	60.9623	5.12326	0.0101847	3
327.7	Sleep related movement disorders	neurological	rs35705950	MUC5B	0.995391	0.0161647	0.963708	1.02707	0.77503	0.97316	1	23086	569457	22.6781	2.58659	0.00105574	3
379.9	Pain, swelling or discharge of eye	sense organs	rs75505823	LRP1	0.984643	0.0541518	0.878505	1.09078	0.775034	0.97316	1	5955	583090	0	0.277523	0	3
367.9	Blindness and low vision	sense organs	rs7089827	TFAM	1.00418	0.0145895	0.975583	1.03277	0.775038	0.97316	1	24716	555331	0	0.227582	0	3
281.12	Other vitamin B12 deficiency anemia	hematopoietic	rs9501257	HLA-DPB1	1.00525	0.0183247	0.969334	1.04117	0.775041	0.97316	1	13728	587904	0	0.0742347	0	3
526	Diseases of the jaws	digestive	rs2277732	DPP9	0.995701	0.0150778	0.966148	1.02525	0.775065	0.97316	1	13651	580538	0	0.564122	0	4
690	Erythematosquamous dermatosis	dermatologic	rs1453205	LOC101928196	0.99768	0.00812805	0.981749	1.01361	0.775092	0.97316	1	34911	554753	0	2.85098	0	4
613.7	Other signs and symptoms in breast	genitourinary	rs8080583	KANSL1	0.988061	0.0420375	0.905668	1.07045	0.775101	0.97316	1	1604	556969	51.3674	2.05623	0.00380224	2
526.5	Inflammatory conditions of jaw	digestive	rs111783124	LOC101928126	1.02179	0.0754685	0.873876	1.16971	0.775123	0.97316	1	955	558186	0	0.421961	0	2
272.9	Unspecified disorder of lipoid metabolism	endocrine/metabolic	rs12259804	PLEKHS1	0.978741	0.0752203	0.831309	1.12617	0.775129	0.97316	1	2861	600124	0	0.626422	0	3
480.3	Pneumonia due to fungus (mycoses)	respiratory	rs2284028	NCF4	1.02523	0.0872277	0.854262	1.19619	0.775158	0.97316	1	1455	557409	45.5398	1.8362	0.0351835	2
053	Herpes zoster	infectious diseases	rs72655853	SBSPON	1.00794	0.0277051	0.953643	1.06225	0.775165	0.97316	1	14334	576087	12.0167	2.27316	0.00099545	3
791	Gangrene	symptoms	rs76073397	MIR548H2	1.01616	0.0561419	0.906123	1.1262	0.775208	0.97316	1	3017	607029	0.823286	2.0166	0.000175314	3
474.1	Acute tonsillitis	respiratory	rs12660421	FOXP4-AS1	1.02356	0.0815407	0.863736	1.18338	0.775232	0.97316	1	1451	605706	45.7665	3.68775	0.0177698	3
747.2	Congenital anomalies of peripheral vascular system	congenital anomalies	rs111837807	CCHCR1	0.97813	0.0774431	0.826342	1.12992	0.775239	0.97316	1	1235	558975	0	0.0275925	0	2
939	Atopic/contact dermatitis due to other or unspecified	dermatologic	rs78313563	ESS2	1.00668	0.0233279	0.96096	1.05241	0.775241	0.97316	1	87485	454419	18.8235	3.69565	0.000649307	4
038.3	Bacteremia	infectious diseases	rs76423999	SLC12A7	0.991565	0.0296711	0.933409	1.04972	0.775258	0.97316	1	10099	595407	0	1.37424	0	3
367.4	NA	NA	rs75505823	LRP1	0.996767	0.0113441	0.974533	1.019	0.775326	0.973196	1	278972	252753	76.1178	12.5617	0.00854925	4
703	Diseases of nail, NOS	dermatologic	rs147812915	KAT7	1.00577	0.0201708	0.966239	1.04531	0.77533	0.973196	1	52717	530853	0	1.08516	0	4
601.1	Prostatitis	genitourinary	rs111783124	LOC101928126	1.00551	0.0192395	0.967796	1.04321	0.775374	0.973197	1	15183	580133	0	0.201329	0	3
470	Septal Deviations/Turbinate Hypertrophy	respiratory	rs5023077	FBRSL1	1.00329	0.0115273	0.980701	1.02589	0.775392	0.973197	1	17794	581654	0	1.51922	0	3
262	Mineral deficiency NEC	endocrine/metabolic	rs78313563	ESS2	1.03384	0.116645	0.805218	1.26247	0.775395	0.973197	1	2779	604642	0	1.88795	0	3
250.24	Type 2 diabetes with neurological manifestations	endocrine/metabolic	rs12259804	PLEKHS1	0.995437	0.0160317	0.964015	1.02686	0.775433	0.973215	1	75393	521288	46.4283	5.59997	0.00387177	4
459.7	Blood vessel replaced	circulatory system	rs2284028	NCF4	1.02025	0.0702949	0.882475	1.15803	0.775462	0.973215	1	2544	555991	47.5966	1.90827	0.0205207	2
870.3	Other open wound of head and face	injuries & poisonings	rs12259804	PLEKHS1	1.01931	0.0670444	0.8879	1.15071	0.775473	0.973215	1	3406	598278	27.0761	2.74258	0.0241245	3
809	Fracture of unspecified bones	injuries & poisonings	rs35705950	MUC5B	0.992645	0.0258893	0.941902	1.04339	0.775528	0.973257	1	9237	588720	20.2813	2.50882	0.00168045	3
789	Nausea and vomiting	symptoms	rs2277732	DPP9	1.00256	0.00895643	0.985002	1.02011	0.775596	0.973315	1	40122	527204	18.539	3.68275	0.000158413	4
286.7	Other and unspecified coagulation defects	hematopoietic	rs622568	SEC61G	1.00669	0.0233873	0.960847	1.05253	0.775683	0.973341	1	6144	599498	0	1.45212	0	3
740.11	Osteoarthrosis, localized, primary	musculoskeletal	rs7560588	BCL11A	1.00185	0.00648671	0.989136	1.01456	0.7757	0.973341	1	96172	474103	80.8917	15.7	0.00162831	4
480.3	Pneumonia due to fungus (mycoses)	respiratory	rs1453205	LOC101928196	0.989107	0.0384452	0.913754	1.06446	0.775717	0.973341	1	1455	557409	0	0.0704084	0	2
151	Cancer of stomach	neoplasms	rs7560588	BCL11A	0.986518	0.0476475	0.893129	1.07991	0.775739	0.973341	1	1484	560261	0	0.973765	0	2
599.9	Other abnormality of urination	genitourinary	rs1250993	LOC101929525	1.00331	0.0116041	0.980567	1.02606	0.775743	0.973341	1	21284	560977	80.2891	10.1467	0.00267852	3
743.4	Stress fracture	musculoskeletal	rs1453205	LOC101928196	0.988863	0.0393151	0.911805	1.06592	0.775744	0.973341	1	1390	558329	0	0.361393	0	2
792	Abnormal Papanicolaou smear of cervix and cervical HPV	genitourinary	rs111783124	LOC101928126	1.00938	0.0327654	0.945155	1.0736	0.775799	0.973383	1	6559	601880	42.4027	3.47238	0.00391743	3
558	Noninfectious gastroenteritis	digestive	rs9501257	HLA-DPB1	1.00442	0.0154838	0.97407	1.03477	0.77585	0.973399	1	18616	558100	0	1.22465	0	3
302	Sexual and gender identity disorders	mental disorders	rs7560588	BCL11A	1.00578	0.0202483	0.966095	1.04547	0.775873	0.973399	1	8156	592885	0	1.88731	0	3
381.11	Suppurative and unspecified otitis media	sense organs	rs8052423	SLC22A31	1.00487	0.0170569	0.971436	1.0383	0.775876	0.973399	1	14385	567381	0	0.174856	0	3
441	Vascular insufficiency of intestine	circulatory system	rs7560588	BCL11A	0.987765	0.0432458	0.903003	1.07253	0.775899	0.9734	1	1668	558734	0	0.0651968	0	2
736	Other acquired deformities of limbs	musculoskeletal	rs9501257	HLA-DPB1	0.995157	0.0170556	0.961728	1.02859	0.775925	0.973406	1	15392	578674	0	1.10135	0	3
041.9	Infection with drug-resistant microorganisms	infectious diseases	rs8080583	KANSL1	1.01139	0.039801	0.933381	1.0894	0.775957	0.973408	1	1735	556960	0	0.482164	0	2
681	Superficial cellulitis and abscess	dermatologic	rs10086829	COL14A1	1.00186	0.00652828	0.989064	1.01465	0.775991	0.973408	1	95101	460309	0	0.524094	0	4
366.2	Senile cataract	sense organs	rs1405655	NR1H2	1.00134	0.00470621	0.992115	1.01056	0.776066	0.973408	1	261100	299188	34.6726	4.59226	8.6502e-05	4
278.11	Morbid obesity	endocrine/metabolic	rs78313563	ESS2	1.00758	0.0265388	0.955561	1.05959	0.776071	0.973408	1	63325	531651	46.8153	5.64072	0.00320178	4
250.3	Insulin pump user	endocrine/metabolic	rs1453205	LOC101928196	1.00332	0.0116421	0.980498	1.02614	0.776072	0.973408	1	16374	582547	0	1.05469	0	3
1015	NA	NA	rs13050728	IFNAR2	0.997527	0.00870725	0.98046	1.01459	0.776092	0.973408	1	35072	535237	0.556544	3.01679	3.24162e-06	4
295.1	Schizophrenia	mental disorders	rs35705950	MUC5B	1.00608	0.0213101	0.96431	1.04785	0.776144	0.973408	1	17765	596664	0	1.25347	0	4
585.1	Acute renal failure	genitourinary	rs12660421	FOXP4-AS1	0.995112	0.0172327	0.961336	1.02889	0.776153	0.973408	1	55357	530653	36.2509	4.70595	0.000753631	4
535.2	Atrophic gastritis	digestive	rs76423999	SLC12A7	0.984754	0.0540354	0.878844	1.09066	0.77616	0.973408	1	3059	595750	0	1.29507	0	3
377.3	Optic neuritis/neuropathy	sense organs	rs6869036	MGAT1	0.982065	0.063653	0.857305	1.10682	0.776163	0.973408	1	5581	600437	0	1.2909	0	3
473.1	Chronic laryngitis	respiratory	rs67959919	LZTFL1	1.02564	0.0890459	0.851107	1.20017	0.776194	0.973408	1	1074	558365	0	0.43499	0	2
214	Lipoma	neoplasms	rs2277732	DPP9	0.996538	0.0121999	0.972626	1.02045	0.776205	0.973408	1	21070	568769	0	0.531947	0	3
523.32	Chronic periodontitis	digestive	rs76423999	SLC12A7	1.00468	0.0164353	0.97247	1.0369	0.776209	0.973408	1	32234	566938	0	2.47743	0	4
038	Septicemia	infectious diseases	rs1453205	LOC101928196	0.997385	0.00921359	0.979326	1.01544	0.776233	0.973408	1	26613	567057	61.9564	5.25713	0.000690378	3
426.9	Cardiac pacemaker/device in situ	circulatory system	rs12660421	FOXP4-AS1	1.00778	0.0272564	0.954353	1.0612	0.776268	0.973408	1	27368	578610	0	0.7374	0	3
375.2	Epiphora	sense organs	rs2277732	DPP9	1.01035	0.0362369	0.939325	1.08137	0.776304	0.973408	1	2211	557148	0	0.434411	0	2
041.11	Methicillin sensitive Staphylococcus aureus	infectious diseases	rs2284028	NCF4	1.01372	0.0479497	0.919736	1.1077	0.776306	0.973408	1	5152	599416	17.7307	2.43104	0.00229979	3
302.1	Decreased libido	mental disorders	rs622568	SEC61G	1.00929	0.0325334	0.945521	1.07305	0.776312	0.973408	1	3090	602867	0	1.05657	0	3
071.1	HIV infection, symptomatic	infectious diseases	rs7960611	CLEC1A	1.0068	0.0238615	0.960034	1.05357	0.776332	0.973408	1	6749	604926	0	0.30388	0	3
367.1	Myopia	sense organs	rs111837807	CCHCR1	1.00273	0.00958918	0.983933	1.02152	0.776358	0.973413	1	89425	456739	0	1.3067	0	4
189.1	Cancer of kidney and renal pelvis	neoplasms	rs1453205	LOC101928196	1.00469	0.0164745	0.972399	1.03698	0.776448	0.9735	1	8068	601996	0	1.00641	0	3
604.1	Redundant prepuce and phimosis/BXO	genitourinary	rs2924480	ELF5	1.00662	0.0232502	0.961052	1.05219	0.776503	0.973533	1	5254	603999	0	0.842207	0	3
274.1	Gout	endocrine/metabolic	rs7960611	CLEC1A	0.997305	0.00950861	0.978668	1.01594	0.776562	0.973533	1	56610	548449	0	0.0455293	0	4
540.1	Appendicitis	digestive	rs7560588	BCL11A	1.00741	0.0259961	0.956453	1.05836	0.776562	0.973533	1	4865	605994	0	1.97156	0	3
218	Benign neoplasm of uterus	neoplasms	rs8080583	KANSL1	0.993045	0.0245941	0.94484	1.04125	0.776566	0.973533	1	5509	603995	82.933	11.7185	0.0113179	3
442.2	Aneurysm of iliac artery	circulatory system	rs12660421	FOXP4-AS1	0.971899	0.100453	0.775012	1.16879	0.776606	0.973533	1	2249	558753	0	0.364306	0	2
415.11	Pulmonary embolism and infarction, acute	circulatory system	rs1250993	LOC101929525	1.00412	0.0144797	0.975736	1.0325	0.776622	0.973533	1	13547	594542	37.1809	3.18374	0.000622814	3
430.2	Intracerebral hemorrhage	circulatory system	rs9896243	NSF	1.01231	0.0431402	0.927759	1.09687	0.776646	0.973533	1	1821	559188	0	0.0670015	0	2
333.1	Essential tremor	neurological	rs12660421	FOXP4-AS1	1.01091	0.0382599	0.935923	1.0859	0.776654	0.973533	1	14445	589032	0	0.470651	0	3
742.9	Other derangement of joint	musculoskeletal	rs9896243	NSF	0.994799	0.018384	0.958766	1.03083	0.776667	0.973533	1	10267	582910	0	1.65681	0	3
722.1	Displacement of intervertebral disc	musculoskeletal	rs12660421	FOXP4-AS1	0.992937	0.0249948	0.943947	1.04193	0.776739	0.973575	1	24581	569373	0	0.837524	0	4
591	Urinary tract infection	genitourinary	rs8052423	SLC22A31	0.997481	0.00889619	0.980044	1.01492	0.776778	0.973575	1	60669	507892	0	2.5023	0	4
274.11	Gouty arthropathy	endocrine/metabolic	rs2277732	DPP9	1.00475	0.0167226	0.971975	1.03753	0.776815	0.973575	1	11316	597686	0	2.7311	0	4
274.1	Gout	endocrine/metabolic	rs10774671	OAS1	1.00189	0.00664446	0.988862	1.01491	0.776823	0.973575	1	56610	548449	50.7208	6.08777	0.000310152	4
362.9	Retinal edema	sense organs	rs7960611	CLEC1A	0.993041	0.0246369	0.944753	1.04133	0.776835	0.973575	1	7375	597713	0	0.0326621	0	3
338.1	Acute pain	neurological	rs6869036	MGAT1	0.991508	0.0300876	0.932537	1.05048	0.776845	0.973575	1	25857	543650	5.17309	3.16366	0.000306139	4
726.4	Calcaneal spur; Exostosis NOS	musculoskeletal	rs1250993	LOC101929525	1.0038	0.01337	0.977591	1.03	0.77685	0.973575	1	15902	572475	0	0.980015	0	3
198.3	Secondary malignant neoplasm of digestive systems	neoplasms	rs2924480	ELF5	0.985922	0.0500301	0.887863	1.08398	0.776883	0.973585	1	1087	560397	54.7612	2.21049	0.0109553	2
362.27	Drusen (degenerative) of retina	sense organs	rs10774671	OAS1	1.00429	0.0150959	0.974698	1.03387	0.776933	0.973585	1	9792	588064	40.0609	3.33672	0.000912798	3
830	Dislocation	injuries & poisonings	rs1453205	LOC101928196	1.00292	0.0102884	0.982754	1.02308	0.776945	0.973585	1	21100	573517	0	1.21149	0	3
170.2	Cancer of connective tissue	neoplasms	rs72655853	SBSPON	0.976286	0.0847462	0.810183	1.14239	0.777026	0.973585	1	1562	559411	0	0.223798	0	2
427.2	Atrial fibrillation and flutter	circulatory system	rs1250993	LOC101929525	1.00186	0.00657421	0.988977	1.01475	0.777097	0.973585	1	80079	523912	0	1.21613	0	4
362.26	Macular puckering of retina	sense organs	rs1453205	LOC101928196	1.00286	0.0100826	0.983097	1.02262	0.777103	0.973585	1	22397	583216	0	0.604838	0	4
362.27	Drusen (degenerative) of retina	sense organs	rs9896243	NSF	1.00524	0.0184448	0.969083	1.04139	0.777106	0.973585	1	9792	588064	46.1927	3.71697	0.00227525	3
512.9	Other dyspnea	respiratory	rs11085727	TYK2	0.998258	0.00616011	0.986184	1.01033	0.777162	0.973585	1	87292	448662	80.2536	15.1927	0.00157405	4
454.11	Varicose veins of lower extremity, symptomtic	circulatory system	rs1453205	LOC101928196	0.99611	0.0137702	0.969121	1.0231	0.777167	0.973585	1	11547	590591	0	0.0645338	0	3
601	Inflammatory diseases of prostate	genitourinary	rs10086829	COL14A1	1.00317	0.0111923	0.981236	1.02511	0.777169	0.973585	1	28761	553869	65.3691	5.7752	0.00113531	3
198.2	Secondary malignancy of respiratory organs	neoplasms	rs495828	ABO	0.99167	0.0295601	0.933732	1.04961	0.777191	0.973585	1	3643	606598	0	0.800759	0	3
241.1	Nontoxic uninodular goiter	endocrine/metabolic	rs7960611	CLEC1A	1.00493	0.0173962	0.970838	1.03903	0.777214	0.973585	1	15588	589798	5.95867	2.12672	6.83941e-05	3
070	Viral hepatitis	infectious diseases	rs12259804	PLEKHS1	1.00672	0.0236613	0.960341	1.05309	0.777218	0.973585	1	38388	574522	0	1.81577	0	4
555.21	Ulcerative colitis (chronic)	digestive	rs78313563	ESS2	1.0428	0.148141	0.752444	1.33316	0.777246	0.973585	1	1930	557994	0	0.449928	0	2
337.1	Peripheral autonomic neuropathy	neurological	rs72655853	SBSPON	0.992233	0.0275618	0.938212	1.04625	0.777252	0.973585	1	14515	580069	20.6108	2.51924	0.002532	3
599.4	Urinary incontinence	genitourinary	rs12660421	FOXP4-AS1	1.00613	0.0215987	0.963796	1.04846	0.777255	0.973585	1	35322	557992	52.5636	6.32426	0.00228762	4
272.12	Hyperglyceridemia	endocrine/metabolic	rs12259804	PLEKHS1	0.992367	0.0270902	0.93927	1.04546	0.777296	0.973585	1	22350	579210	0	1.55776	0	4
339	Other headache syndromes	neurological	rs72655853	SBSPON	0.996399	0.0127544	0.9714	1.0214	0.777302	0.973585	1	92676	462525	0	2.00023	0	4
756	Other congenital musculoskeletal anomalies	congenital anomalies	rs467843	TRAPPC13	1.01168	0.0410439	0.93123	1.09212	0.777314	0.973585	1	1446	556268	31.2654	1.45487	0.00239381	2
528.6	Leukoplakia of oral mucosa	digestive	rs1405655	NR1H2	0.988689	0.040224	0.90985	1.06753	0.777321	0.973585	1	1496	557928	0	0.00503315	0	2
559	Ileostomy status	digestive	rs72655853	SBSPON	0.979591	0.0729135	0.83668	1.1225	0.777325	0.973585	1	2004	559960	0	0.116924	0	2
771	Musculoskeletal symptoms referable to limbs	symptoms	rs35154152	THBS3	1.01485	0.052131	0.912675	1.11703	0.777329	0.973585	1	1598	553941	0	0.222521	0	2
429.3	Symptoms involving cardiovascular system	circulatory system	rs111783124	LOC101928126	0.992169	0.0278026	0.937676	1.04666	0.777364	0.973592	1	6872	586061	77.5401	8.90476	0.0345683	3
252.1	Hyperparathyroidism	endocrine/metabolic	rs2277732	DPP9	0.994162	0.0207118	0.953566	1.03476	0.7774	0.973592	1	7172	601046	68.5046	6.35014	0.00546262	3
522	Diseases of pulp and periapical tissues	digestive	rs111837807	CCHCR1	1.00438	0.0154619	0.974075	1.03469	0.777411	0.973592	1	30638	562317	0	1.42053	0	4
433.11	Occlusion of cerebral arteries, with cerebral infarction	circulatory system	rs12259804	PLEKHS1	1.02116	0.0740848	0.875957	1.16637	0.777419	0.973592	1	2666	556583	0	0.812524	0	2
729	Other disorders of soft tissues	musculoskeletal	rs1405655	NR1H2	1.00499	0.0176274	0.970445	1.03954	0.777447	0.9736	1	7759	581773	0	0.958192	0	3
291.4	Specific nonpsychotic mental disorders due to brain damage	mental disorders	rs75505823	LRP1	0.98456	0.0550779	0.876608	1.09251	0.777553	0.973658	1	5066	601557	64.9945	5.71339	0.0753748	3
540.1	Appendicitis	digestive	rs8080583	KANSL1	1.00689	0.0243114	0.959241	1.05454	0.777576	0.973658	1	4865	605994	0	1.68112	0	3
560.1	Paralytic ileus	digestive	rs76423999	SLC12A7	0.983816	0.057769	0.870588	1.09704	0.777599	0.973658	1	3037	552583	0	0.657157	0	2
707.1	Decubitus ulcer	dermatologic	rs72655853	SBSPON	0.991127	0.0315569	0.929276	1.05298	0.777619	0.973658	1	11183	593641	0	1.11807	0	3
465.2	Acute pharyngitis	respiratory	rs67959919	LZTFL1	0.993786	0.02207	0.950529	1.03704	0.77762	0.973658	1	21218	547772	0	1.75022	0	4
362	Other retinal disorders	sense organs	rs622568	SEC61G	0.99821	0.00634418	0.985775	1.01064	0.777643	0.973658	1	111050	458229	27.7779	4.15385	9.69306e-05	4
751.2	Congenital anomalies of urinary system	congenital anomalies	rs5023077	FBRSL1	1.00479	0.0169222	0.971623	1.03796	0.777644	0.973658	1	8300	592970	53.6352	4.31362	0.00194037	3
195	Cancer, suspected or other	neoplasms	rs8052423	SLC22A31	0.99515	0.0172219	0.961395	1.0289	0.77769	0.97369	1	14246	581911	0	0.524318	0	3
724	Other and unspecified disorders of back	musculoskeletal	rs622568	SEC61G	1.00388	0.0137083	0.977009	1.03075	0.777714	0.973692	1	17548	567993	0	0.623928	0	3
498	Acute bronchospasm	respiratory	rs1250993	LOC101929525	0.983964	0.0572767	0.871702	1.09623	0.777763	0.973727	1	853	556453	0	0.00811347	0	2
530.3	Stricture and stenosis of esophagus	digestive	rs10774671	OAS1	0.994423	0.019819	0.955578	1.03327	0.777805	0.973753	1	5610	599295	35.1203	3.08263	0.0015131	3
555.21	Ulcerative colitis (chronic)	digestive	rs147812915	KAT7	1.02893	0.101118	0.830739	1.22712	0.777908	0.973804	1	1930	557994	0	0.812076	0	2
359.2	Myopathy	neurological	rs12259804	PLEKHS1	1.02711	0.0948614	0.841184	1.21304	0.777937	0.973804	1	1911	557702	0	0.242559	0	2
579.8	Nonspecific abnormal findings in stool contents	digestive	rs495828	ABO	0.994922	0.018052	0.95954	1.0303	0.777942	0.973804	1	10130	574086	0	0.0358501	0	3
800.2	Fracture of unspecified part of femur	injuries & poisonings	rs10086829	COL14A1	1.00961	0.0339075	0.943149	1.07607	0.777946	0.973804	1	2854	557979	19.6147	1.24401	0.00147961	2
379.1	Scleritis and episcleritis	sense organs	rs10086829	COL14A1	1.0131	0.0461587	0.92263	1.10357	0.777952	0.973804	1	1679	559447	0	0.131535	0	2
420	Carditis	circulatory system	rs35154152	THBS3	1.00627	0.0221689	0.962818	1.04972	0.778032	0.973831	1	9095	591931	24.5392	2.65038	0.000667007	3
740.11	Osteoarthrosis, localized, primary	musculoskeletal	rs10774671	OAS1	1.0015	0.00530798	0.991093	1.0119	0.778088	0.973831	1	96172	474103	56.3061	6.86594	0.000251309	4
785	Abdominal pain	symptoms	rs2924480	ELF5	1.00153	0.00544009	0.990872	1.0122	0.778095	0.973831	1	125362	412331	0	2.58928	0	4
681.5	Cellulitis and abscess of leg, except foot	dermatologic	rs76073397	MIR548H2	0.994699	0.018864	0.957725	1.03167	0.778122	0.973831	1	23367	566616	0	0.706185	0	3
742.2	Pathological, developmental or recurrent dislocation	musculoskeletal	rs111837807	CCHCR1	1.02069	0.0726954	0.878211	1.16318	0.778124	0.973831	1	1362	558925	72.3462	3.61614	0.0757677	2
701.2	Scar conditions and fibrosis of skin	dermatologic	rs10086829	COL14A1	0.994225	0.0205569	0.953933	1.03452	0.778135	0.973831	1	7819	585294	0	0.837062	0	3
357	Inflammatory and toxic neuropathy	neurological	rs2924480	ELF5	1.00391	0.013847	0.976769	1.03105	0.778142	0.973831	1	14443	577675	0	0.279255	0	3
008.6	Viral Enteritis	infectious diseases	rs6869036	MGAT1	0.968921	0.112064	0.749277	1.18857	0.77815	0.973831	1	1752	551893	0	0.816664	0	2
706.2	Sebaceous cyst	dermatologic	rs12660421	FOXP4-AS1	1.00577	0.0204197	0.965746	1.04579	0.778167	0.973831	1	41566	539854	0	2.73262	0	4
871.4	Open wound of toe(s)	injuries & poisonings	rs76073397	MIR548H2	0.983513	0.0590303	0.867814	1.09921	0.778231	0.973885	1	2367	554437	26.279	1.35647	0.023785	2
537.1	Lesions of stomach and duodenum	digestive	rs6869036	MGAT1	0.959448	0.147038	0.671255	1.24764	0.778296	0.973894	1	998	560053	0	0.00129637	0	2
681.6	Cellulitis and abscess of foot, toe	dermatologic	rs78313563	ESS2	1.02676	0.0937993	0.842912	1.2106	0.77831	0.973894	1	4818	600980	23.8946	2.62793	0.010212	3
840	Sprains and strains	injuries & poisonings	rs467843	TRAPPC13	0.998256	0.00619905	0.986106	1.01041	0.778322	0.973894	1	73620	473578	1.15471	3.03505	2.69051e-06	4
726	Peripheral enthesopathies and allied syndromes	musculoskeletal	rs467843	TRAPPC13	1.00136	0.004823	0.991906	1.01081	0.778324	0.973894	1	145259	398656	35.1462	4.62579	8.15905e-05	4
276.14	Hypopotassemia	endocrine/metabolic	rs2924480	ELF5	0.997295	0.00962516	0.978429	1.01616	0.778357	0.973902	1	32623	545335	0	1.96256	0	3
531.4	Peptic ulcer, site unspecified	digestive	rs147812915	KAT7	1.01124	0.0397265	0.933379	1.08911	0.778373	0.973902	1	12554	588805	29.9536	2.85525	0.00376192	3
687.1	Rash and other nonspecific skin eruption	dermatologic	rs7960611	CLEC1A	0.997344	0.00945268	0.978816	1.01587	0.778405	0.973916	1	56976	477846	0	1.49281	0	4
707.1	Decubitus ulcer	dermatologic	rs7960611	CLEC1A	1.0059	0.0209001	0.964933	1.04686	0.778464	0.973962	1	11183	593641	0	1.68625	0	3
931	Contact dermatitis and other eczema due to plants [except food]	dermatologic	rs10086829	COL14A1	0.988958	0.0394858	0.911566	1.06635	0.778554	0.974035	1	2068	553234	76.3251	4.22389	0.0366663	2
771.1	Swelling of limb	symptoms	rs6869036	MGAT1	1.01161	0.0410534	0.931146	1.09208	0.778565	0.974035	1	13160	561921	0	0.524309	0	3
327.1	Hypersomnia	neurological	rs8052423	SLC22A31	1.00848	0.0300267	0.949625	1.06733	0.778613	0.974039	1	4500	593495	0	0.0863998	0	3
562.2	Diverticulitis	digestive	rs5023077	FBRSL1	1.00372	0.0132165	0.977818	1.02963	0.778615	0.974039	1	13292	584987	0	1.06159	0	3
690.1	Seborrheic dermatitis	dermatologic	rs10774671	OAS1	1.00232	0.00825793	0.986138	1.01851	0.778638	0.974039	1	34637	555832	0	1.65053	0	4
380	Disorders of external ear	sense organs	rs10774671	OAS1	1.00661	0.0234477	0.960654	1.05257	0.778685	0.974039	1	4033	596007	0	0.57049	0	3
443.8	Other specified peripheral vascular diseases	circulatory system	rs467843	TRAPPC13	1.00808	0.028623	0.951974	1.06418	0.778714	0.974039	1	2974	554263	0	0.0510945	0	2
191	Manlignant and unknown neoplasms of brain and nervous system	neoplasms	rs9896243	NSF	0.98963	0.0371009	0.916912	1.06235	0.778726	0.974039	1	2413	557830	0	0.51927	0	2
275.3	Disorders of magnesium metabolism	endocrine/metabolic	rs35154152	THBS3	1.0056	0.0198679	0.966656	1.04454	0.778758	0.974039	1	11348	586138	0	0.0409692	0	3
729.1	Rheumatism, unspecified and fibrositis	musculoskeletal	rs1405655	NR1H2	0.990504	0.033967	0.923929	1.05708	0.778788	0.974039	1	2107	559272	0	0.0414219	0	2
727.1	Synovitis and tenosynovitis	musculoskeletal	rs76423999	SLC12A7	0.995267	0.0168907	0.962161	1.02837	0.778799	0.974039	1	31420	562470	0	2.36476	0	4
804	Fracture of hand or wrist	injuries & poisonings	rs75505823	LRP1	0.990783	0.0329745	0.926153	1.05541	0.778844	0.974039	1	14274	588165	0	0.970423	0	3
592.11	Acute cystitis	genitourinary	rs12660421	FOXP4-AS1	0.969664	0.109708	0.754637	1.18469	0.778867	0.974039	1	1737	554048	0	0.109351	0	2
1013	NA	NA	rs76073397	MIR548H2	0.99371	0.0224792	0.949651	1.03777	0.778932	0.974039	1	15910	578342	0	1.54219	0	3
312.3	Impulse control disorder	mental disorders	rs78313563	ESS2	1.02016	0.0711139	0.88078	1.15955	0.778935	0.974039	1	6960	601971	0	1.95524	0	3
556	Ulceration of the lower GI tract	digestive	rs111783124	LOC101928126	0.984855	0.0543685	0.878293	1.09142	0.778948	0.974039	1	1936	555282	10.1424	1.11287	0.00311653	2
747.11	Cardiac shunt/ heart septal defect	congenital anomalies	rs1453205	LOC101928196	0.988959	0.0395558	0.91143	1.06649	0.778962	0.974039	1	1367	559705	10.0596	1.11185	0.000637575	2
285.2	Anemia of chronic disease	hematopoietic	rs8080583	KANSL1	1.00325	0.0115741	0.980569	1.02594	0.778965	0.974039	1	21705	573828	0	0.26273	0	3
333.2	Myoclonus	neurological	rs1453205	LOC101928196	0.989398	0.0379757	0.914966	1.06383	0.778967	0.974039	1	1482	558949	0	0.743679	0	2
212	Benign neoplasm of respiratory and intrathoracic organs	neoplasms	rs7960611	CLEC1A	1.01562	0.0552423	0.907349	1.1239	0.778988	0.974039	1	1582	558171	0	0.0437835	0	2
340	Migraine	neurological	rs2284028	NCF4	1.00448	0.0159385	0.973242	1.03572	0.779051	0.974039	1	46020	554647	0	1.90475	0	4
800	Fracture of lower limb	injuries & poisonings	rs9896243	NSF	1.00395	0.0140673	0.976383	1.03153	0.779054	0.974039	1	17215	586127	0	0.936283	0	3
195	Cancer, suspected or other	neoplasms	rs35154152	THBS3	1.0051	0.0181516	0.969527	1.04068	0.779098	0.974039	1	14246	581911	50.0862	4.00691	0.00150311	3
470	Septal Deviations/Turbinate Hypertrophy	respiratory	rs8080583	KANSL1	0.996391	0.0128921	0.971122	1.02166	0.779112	0.974039	1	17794	581654	51.1509	4.09424	0.000876955	3
687	Symptoms affecting skin	dermatologic	rs78313563	ESS2	1.01374	0.0486533	0.918379	1.1091	0.779118	0.974039	1	17048	549411	0	1.26391	0	3
740.1	Osteoarthritis; localized	musculoskeletal	rs10774671	OAS1	1.00129	0.00461376	0.992252	1.01034	0.779134	0.974039	1	144338	415099	20.6591	3.78115	3.8582e-05	4
218	Benign neoplasm of uterus	neoplasms	rs12259804	PLEKHS1	1.02129	0.0751091	0.874072	1.1685	0.779154	0.974039	1	5509	603995	7.75123	2.16805	0.00229604	3
595	Hydronephrosis	genitourinary	rs35154152	THBS3	1.00654	0.0232658	0.960944	1.05215	0.77918	0.974039	1	8537	595359	35.6286	3.10697	0.00136781	3
263	Other nutritional deficiency	endocrine/metabolic	rs2284028	NCF4	1.01887	0.0666592	0.888213	1.14952	0.779189	0.974039	1	1372	557175	0	0.0739965	0	2
442.8	Aneurysm of other specified artery	circulatory system	rs7960611	CLEC1A	1.01823	0.0644269	0.891949	1.1445	0.77921	0.974039	1	1202	559516	0	0.0729736	0	2
524	Dentofacial anomalies, including malocclusion	digestive	rs147812915	KAT7	1.01232	0.0436933	0.926685	1.09796	0.779232	0.974039	1	9865	585319	26.54	2.72257	0.00289108	3
427.4	Cardiac arrest and ventricular fibrillation	circulatory system	rs622568	SEC61G	0.991415	0.0307629	0.931119	1.05171	0.779258	0.974039	1	3431	554450	0	0.541189	0	2
112	Candidiasis	infectious diseases	rs111783124	LOC101928126	0.993713	0.0225032	0.949607	1.03782	0.779267	0.974039	1	11705	578002	53.0683	4.26152	0.00386611	3
112	Candidiasis	infectious diseases	rs1453205	LOC101928196	0.996143	0.01379	0.969114	1.02317	0.779269	0.974039	1	11705	578002	60.1331	5.01669	0.00121798	3
580.32	Nephritis and nephropathy with pathological lesion	genitourinary	rs8080583	KANSL1	1.00951	0.0337896	0.943287	1.07574	0.779278	0.974039	1	2429	607012	0	0.357139	0	3
713	Arthropathy associated with other disorders classified elsewhere	musculoskeletal	rs1250993	LOC101929525	1.00946	0.0335846	0.94363	1.07528	0.779311	0.974039	1	2450	558092	0	0.487993	0	2
380.1	Otitis externa	sense organs	rs1453205	LOC101928196	1.00308	0.0109919	0.981541	1.02463	0.779325	0.974039	1	18352	568591	0	0.786163	0	3
350.6	Disturbances of sensation of smell and taste	neurological	rs111837807	CCHCR1	1.01784	0.0631022	0.894156	1.14152	0.779355	0.974039	1	1756	558459	11.0233	1.12389	0.00173759	2
579.2	Splenomegaly	digestive	rs35705950	MUC5B	1.01148	0.04076	0.931595	1.09137	0.779365	0.974039	1	3342	603738	38.0392	3.22785	0.0190057	3
480.5	Bronchopneumonia and lung abscess	respiratory	rs7960611	CLEC1A	0.983316	0.0600629	0.865592	1.10104	0.779381	0.974039	1	1402	557209	66.9711	3.02765	0.0172276	2
367	Disorders of refraction and accommodation; blindness and low vision	sense organs	rs467843	TRAPPC13	0.998697	0.00465472	0.989574	1.00782	0.779443	0.974053	1	387831	181610	36.4168	4.71823	8.9394e-05	4
510	Other diseases of lung	respiratory	rs622568	SEC61G	1.00333	0.0118738	0.980058	1.0266	0.779446	0.974053	1	24641	558221	82.0475	11.1405	0.00303619	3
771.2	Cramp of limb	symptoms	rs7089827	TFAM	1.00845	0.0300336	0.94958	1.06731	0.779456	0.974053	1	5585	593061	0	0.55403	0	3
295.1	Schizophrenia	mental disorders	rs622568	SEC61G	1.00368	0.0131219	0.977962	1.0294	0.779498	0.97406	1	17765	596664	44.9513	5.44972	0.000746005	4
714	Rheumatoid arthritis and other inflammatory polyarthropathies	musculoskeletal	rs5023077	FBRSL1	1.00332	0.011827	0.980135	1.0265	0.779526	0.97406	1	17045	584564	0	1.25583	0	3
426.92	Cardiac defibrillator in situ	circulatory system	rs1453205	LOC101928196	1.00374	0.0133201	0.977628	1.02984	0.779553	0.97406	1	12410	596805	29.4761	2.83592	0.000395707	3
681.2	Cellulitis and abscess of face/neck	dermatologic	rs11085727	TYK2	1.0068	0.0241953	0.959372	1.05422	0.779557	0.97406	1	4867	597930	28.7069	2.80532	0.0013521	3
772.2	Spasm of muscle	symptoms	rs11085727	TYK2	1.00378	0.0134743	0.977369	1.03019	0.779569	0.97406	1	16254	563331	39.0888	3.28347	0.000573844	3
433.3	Cerebral ischemia	circulatory system	rs2924480	ELF5	0.997555	0.00874731	0.980411	1.0147	0.779612	0.97408	1	39135	557018	48.034	5.77301	0.00062519	4
710.11	Acute osteomyelitis	musculoskeletal	rs111837807	CCHCR1	0.990428	0.0343772	0.923048	1.05781	0.779636	0.97408	1	5938	603152	17.8422	2.43434	0.00132324	3
851	Complications of transplants and reattached limbs	injuries & poisonings	rs1405655	NR1H2	0.994279	0.0205065	0.954086	1.03447	0.779649	0.97408	1	5689	598018	0	0.293931	0	3
277.51	Lipoprotein disorders	endocrine/metabolic	rs5023077	FBRSL1	0.989425	0.0380147	0.914916	1.06393	0.779738	0.974164	1	1584	558550	0	0.43356	0	2
250.23	Type 2 diabetes with ophthalmic manifestations	endocrine/metabolic	rs467843	TRAPPC13	0.997789	0.00791844	0.982268	1.01331	0.779795	0.974174	1	42267	551660	80.3171	15.2416	0.00145841	4
189.12	Malignant neoplasm of renal pelvis	neoplasms	rs72655853	SBSPON	1.02545	0.0898855	0.849273	1.20162	0.779798	0.974174	1	1300	559994	0	0.216245	0	2
694	Dyschromia and Vitiligo	dermatologic	rs75505823	LRP1	1.00804	0.0286568	0.951876	1.06421	0.77981	0.974174	1	18377	568718	0	1.83703	0	4
296.22	Major depressive disorder	mental disorders	rs2284028	NCF4	1.0026	0.00930664	0.984363	1.02085	0.779896	0.974239	1	198246	382807	0	2.75247	0	4
798	Malaise and fatigue	symptoms	rs467843	TRAPPC13	0.998348	0.00591861	0.986747	1.00995	0.779915	0.974239	1	83164	459364	7.95149	3.25915	2.16672e-05	4
990	Effects radiation NOS	injuries & poisonings	rs6869036	MGAT1	1.01543	0.0548121	0.908002	1.12286	0.779926	0.974239	1	7251	597076	0	0.53675	0	3
274.11	Gouty arthropathy	endocrine/metabolic	rs11085727	TYK2	0.995495	0.0161739	0.963794	1.0272	0.780106	0.974365	1	11316	597686	0	1.15505	0	4
681.6	Cellulitis and abscess of foot, toe	dermatologic	rs1250993	LOC101929525	1.00668	0.0238476	0.959938	1.05342	0.780141	0.974365	1	4818	600980	59.6444	4.95594	0.00444173	3
384.4	Perforation of tympanic membrane	sense organs	rs9896243	NSF	1.0086	0.0306887	0.948453	1.06875	0.780156	0.974365	1	3450	605737	29.7293	2.84614	0.00301237	3
523.32	Chronic periodontitis	digestive	rs13050728	IFNAR2	1.00256	0.00914573	0.98463	1.02048	0.780159	0.974365	1	32234	566938	0	1.58561	0	4
560.2	Impaction of intestine	digestive	rs12259804	PLEKHS1	0.967956	0.116705	0.739213	1.1967	0.780192	0.974365	1	1287	557485	0	0.000611826	0	2
276.11	Hyperosmolality and/or hypernatremia	endocrine/metabolic	rs9896243	NSF	1.01185	0.0422201	0.9291	1.0946	0.780198	0.974365	1	1924	555701	0	0.108429	0	2
245	Thyroiditis	endocrine/metabolic	rs10774671	OAS1	0.991028	0.0322996	0.927721	1.05434	0.780233	0.974365	1	2096	558444	0	0.428606	0	2
427.42	Cardiac arrest	circulatory system	rs72655853	SBSPON	1.01982	0.070332	0.881967	1.15767	0.780235	0.974365	1	2253	556966	0	0.238528	0	2
687.1	Rash and other nonspecific skin eruption	dermatologic	rs111783124	LOC101928126	1.00287	0.0102736	0.982734	1.02301	0.780249	0.974365	1	56976	477846	0	1.45342	0	4
275.1	Disorders of iron metabolism	hematopoietic	rs622568	SEC61G	1.00922	0.0328969	0.944742	1.0737	0.780263	0.974365	1	3163	557027	0	0.0604049	0	2
636	Early or threatened labor; hemorrhage in early pregnancy	pregnancy complications	rs6869036	MGAT1	0.956214	0.160498	0.641637	1.27079	0.780271	0.974365	1	858	561112	32.9656	1.49177	0.0265978	2
790.6	Other abnormal blood chemistry	symptoms	rs6869036	MGAT1	0.992875	0.0256366	0.942627	1.04312	0.780295	0.974365	1	35969	526247	0	0.872734	0	4
592.11	Acute cystitis	genitourinary	rs35154152	THBS3	0.986047	0.0503792	0.887304	1.08479	0.780315	0.974365	1	1737	554048	0	0.37152	0	2
415.21	Primary pulmonary hypertension	circulatory system	rs5023077	FBRSL1	0.990884	0.032838	0.926522	1.05525	0.780342	0.974365	1	2165	556621	0	0.00425863	0	2
286.8	Hypercoagulable state	hematopoietic	rs9501257	HLA-DPB1	1.01097	0.039112	0.934306	1.08763	0.780363	0.974365	1	2937	557644	0	0.816339	0	2
841	Sprains and strains of back and neck	injuries & poisonings	rs467843	TRAPPC13	0.996416	0.012876	0.971179	1.02165	0.780369	0.974365	1	14861	569015	0	1.00365	0	3
440.21	Atherosclerosis of native arteries of the extremities with ulceration or gangrene	circulatory system	rs35154152	THBS3	1.00952	0.0339962	0.94289	1.07616	0.780407	0.97438	1	3751	605676	0	0.178671	0	3
333	Extrapyramidal disease and abnormal movement disorders	neurological	rs35705950	MUC5B	0.995684	0.0155177	0.965269	1.0261	0.780453	0.97438	1	25167	569245	22.3657	2.57618	0.00109306	3
475.9	Postnasal drip	respiratory	rs111783124	LOC101928126	1.01589	0.056558	0.905035	1.12674	0.780456	0.97438	1	1648	554356	56.8076	2.31522	0.0605818	2
202.2	Non-Hodgkins lymphoma	neoplasms	rs7560588	BCL11A	0.993988	0.0216387	0.951576	1.0364	0.780485	0.97438	1	6841	602856	0	1.38235	0	3
379.5	Disorders of iris and ciliary body	sense organs	rs2924480	ELF5	1.00619	0.0221559	0.962768	1.04962	0.780489	0.97438	1	5631	599599	0	0.721624	0	3
350.2	Abnormality of gait	neurological	rs76073397	MIR548H2	0.996849	0.0113271	0.974648	1.01905	0.780568	0.97444	1	79274	486804	0	2.17886	0	4
709.7	Unspecified diffuse connective tissue disease	dermatologic	rs5023077	FBRSL1	1.0177	0.0629732	0.894269	1.14112	0.780579	0.97444	1	639	561227	8.07213	1.08781	0.000851105	2
368.3	Anisometropia	sense organs	rs111783124	LOC101928126	0.990342	0.0348583	0.922019	1.05866	0.780685	0.974534	1	4233	597906	0	0.650176	0	3
803.3	Fracture of clavicle or scapula	injuries & poisonings	rs1405655	NR1H2	0.992845	0.0257924	0.942292	1.0434	0.780697	0.974534	1	3648	606596	49.2657	3.9421	0.00380046	3
736.4	Genu valgum or varum (acquired)	musculoskeletal	rs10086829	COL14A1	0.988436	0.0417865	0.906535	1.07034	0.780746	0.974545	1	1899	608167	34.8462	3.06966	0.00514621	3
302	Sexual and gender identity disorders	mental disorders	rs111837807	CCHCR1	0.991833	0.0294614	0.934089	1.04958	0.780749	0.974545	1	8156	592885	0	0.674346	0	3
495.2	Asthma with exacerbation	respiratory	rs8052423	SLC22A31	1.0069	0.024717	0.958457	1.05535	0.780797	0.974571	1	6536	598135	0	0.274581	0	3
626.1	Irregular menstrual cycle/bleeding	genitourinary	rs9501257	HLA-DPB1	0.993993	0.0216531	0.951553	1.03643	0.78082	0.974571	1	11401	595217	0	1.44492	0	3
772	Symptoms of the muscles	symptoms	rs1250993	LOC101929525	0.991175	0.0318631	0.928723	1.05363	0.780851	0.974571	1	2737	602133	0	0.839575	0	3
513.31	Apnea	respiratory	rs7089827	TFAM	0.984299	0.056889	0.872797	1.0958	0.780871	0.974571	1	1633	555896	49.7685	1.99078	0.0067301	2
362.27	Drusen (degenerative) of retina	sense organs	rs2277732	DPP9	1.0048	0.0171988	0.971086	1.03851	0.780877	0.974571	1	9792	588064	0	1.36835	0	3
610	Benign mammary dysplasias	genitourinary	rs10774671	OAS1	1.006	0.0215204	0.963824	1.04818	0.780911	0.974572	1	5300	601583	49.221	3.93863	0.00174639	3
153	Colorectal cancer	neoplasms	rs9501257	HLA-DPB1	0.994758	0.0188998	0.957714	1.0318	0.780946	0.974572	1	13001	593355	55.7723	4.52205	0.0017265	3
110.13	Dermatophytosis of the body	infectious diseases	rs8052423	SLC22A31	1.00605	0.0217102	0.963502	1.04861	0.780989	0.974572	1	8773	580901	0	1.86227	0	3
575.7	Other disorders of gallbladder	digestive	rs11085727	TYK2	1.00754	0.0270065	0.954603	1.06047	0.78101	0.974572	1	3683	601441	64.6816	5.66277	0.0101763	3
691	Congenital anomalies of skin	dermatologic	rs10086829	COL14A1	1.00981	0.0351306	0.940958	1.07867	0.781014	0.974572	1	2822	554266	0	0.118988	0	2
371.1	Uveitis, noninfectious or NOS	sense organs	rs8080583	KANSL1	1.0052	0.0186503	0.968644	1.04175	0.781015	0.974572	1	7922	599613	26.0294	2.70378	0.000446229	3
807	Fracture of ribs	injuries & poisonings	rs2924480	ELF5	0.995109	0.0176406	0.960533	1.02968	0.781059	0.974572	1	8727	591175	80.1342	10.0675	0.00956286	3
472	Chronic pharyngitis and nasopharyngitis	respiratory	rs76073397	MIR548H2	0.995033	0.0179139	0.959922	1.03014	0.781063	0.974572	1	27566	558805	64.6738	8.49229	0.00884473	4
857	Mechanical complication of unspecified genitourinary device, implant, and graft	injuries & poisonings	rs7089827	TFAM	1.01072	0.0383796	0.935499	1.08595	0.781095	0.974572	1	3294	603777	0	0.676329	0	3
165	Cancer within the respiratory system	neoplasms	rs467843	TRAPPC13	0.996445	0.0128155	0.971327	1.02156	0.781105	0.974572	1	15351	591906	34.3098	3.0446	0.000510371	3
727.2	Bursitis disorders	musculoskeletal	rs111837807	CCHCR1	1.00794	0.0284619	0.952154	1.06372	0.781131	0.974572	1	8523	586300	0	1.00341	0	3
255.21	Glucocorticoid deficiency	endocrine/metabolic	rs2277732	DPP9	1.01231	0.0440481	0.925977	1.09865	0.781175	0.974572	1	1504	559736	63.4034	2.73249	0.0175161	2
716	Other arthropathies	musculoskeletal	rs1453205	LOC101928196	1.00174	0.00626985	0.989454	1.01403	0.781181	0.974572	1	62392	500378	0	1.78121	0	4
370.1	Corneal ulcer	sense organs	rs12660421	FOXP4-AS1	1.03026	0.10732	0.819912	1.24061	0.78119	0.974572	1	1742	559684	0	0.0659613	0	2
638	NA	NA	rs2924480	ELF5	0.980564	0.070669	0.842052	1.11907	0.78121	0.974572	1	627	561667	0	0.124046	0	2
704	Diseases of hair and hair follicles	dermatologic	rs7089827	TFAM	1.00396	0.0142319	0.976066	1.03185	0.781232	0.974572	1	21606	567145	0	2.58334	0	4
694.1	Vitiligo	dermatologic	rs76423999	SLC12A7	1.01709	0.0610271	0.897477	1.1367	0.781258	0.974572	1	2093	609024	0	0.914472	0	3
440.22	Atherosclerosis of native arteries of the extremities with intermittent claudication	circulatory system	rs7960611	CLEC1A	0.994529	0.0197594	0.955801	1.03326	0.781292	0.974572	1	12369	588205	0	0.243074	0	3
292	Neurological disorders	mental disorders	rs6869036	MGAT1	0.994793	0.0188056	0.957934	1.03165	0.781304	0.974572	1	73340	502177	0	1.04443	0	4
350.3	Lack of coordination	neurological	rs12259804	PLEKHS1	0.985701	0.051877	0.884022	1.08738	0.781306	0.974572	1	5906	597032	0	0.45953	0	3
601.3	Orchitis and epididymitis	genitourinary	rs35154152	THBS3	0.993953	0.0218499	0.951127	1.03678	0.781328	0.974573	1	9018	592029	0	0.83548	0	3
599.5	Frequency of urination and polyuria	genitourinary	rs6869036	MGAT1	1.00651	0.0233875	0.960671	1.05235	0.781406	0.974584	1	44342	529759	23.3415	3.91346	0.00104207	4
356	Hereditary and idiopathic peripheral neuropathy	neurological	rs76423999	SLC12A7	1.00417	0.0149819	0.974801	1.03353	0.781429	0.974584	1	44363	530904	42.3933	3.47182	0.000740607	3
740.1	Osteoarthritis; localized	musculoskeletal	rs76073397	MIR548H2	0.99749	0.00905881	0.979735	1.01525	0.781439	0.974584	1	144338	415099	0	2.04136	0	4
204.2	Myeloid leukemia	neoplasms	rs10086829	COL14A1	1.01321	0.0473075	0.920485	1.10593	0.781501	0.974584	1	1459	560604	0	0.0119094	0	2
627.1	Postmenopausal bleeding	genitourinary	rs111837807	CCHCR1	1.01765	0.0630968	0.893983	1.14132	0.781531	0.974584	1	2019	559300	42.9119	1.75168	0.00777451	2
414	Other forms of chronic heart disease	circulatory system	rs2277732	DPP9	0.996374	0.0130992	0.9707	1.02205	0.781543	0.974584	1	18058	572040	0	0.173573	0	3
618	Genital prolapse	genitourinary	rs1405655	NR1H2	0.990383	0.0348534	0.92207	1.0587	0.781569	0.974584	1	2105	559005	0	0.142631	0	2
225.1	Benign neoplasm of brain, cranial nerves, meninges	neoplasms	rs9501257	HLA-DPB1	1.0104	0.0373276	0.937242	1.08357	0.78157	0.974584	1	3306	607021	0	0.16466	0	3
539	Bariatric surgery	digestive	rs1250993	LOC101929525	0.992349	0.0276991	0.938059	1.04664	0.781575	0.974584	1	3631	606982	0	0.0883513	0	3
782.3	Edema	symptoms	rs11085727	TYK2	1.00178	0.00641787	0.989202	1.01436	0.781611	0.974584	1	80857	479980	17.1112	3.61931	8.52717e-05	4
555.21	Ulcerative colitis (chronic)	digestive	rs2284028	NCF4	1.02395	0.0853811	0.856602	1.1913	0.781631	0.974584	1	1930	557994	38.3851	1.62298	0.0139607	2
427.9	Palpitations	circulatory system	rs111783124	LOC101928126	1.00409	0.0147323	0.975217	1.03297	0.781634	0.974584	1	25850	564906	0	2.56732	0	4
193	Thyroid cancer	neoplasms	rs111837807	CCHCR1	0.986616	0.0486183	0.891324	1.08191	0.781669	0.974584	1	2878	608727	39.6851	3.31593	0.00898667	3
350	Abnormal movement	neurological	rs78313563	ESS2	1.00627	0.0225666	0.962043	1.0505	0.781672	0.974584	1	101593	454391	0	0.948518	0	4
454.11	Varicose veins of lower extremity, symptomtic	circulatory system	rs12660421	FOXP4-AS1	1.01105	0.0396663	0.933307	1.0888	0.781687	0.974584	1	11547	590591	0	1.49827	0	3
289.4	Lymphadenitis	hematopoietic	rs76423999	SLC12A7	0.993079	0.0250639	0.943954	1.0422	0.781717	0.974584	1	14858	574721	25.7317	2.69294	0.000842927	3
803.1	Fracture of humerus	injuries & poisonings	rs2284028	NCF4	1.01618	0.0579361	0.902627	1.12974	0.781723	0.974584	1	4849	605348	0	1.06977	0	3
504.1	Idiopathic fibrosing alveolitis	respiratory	rs76073397	MIR548H2	1.01586	0.0567777	0.904571	1.12714	0.781728	0.974584	1	2395	558030	1.27176	1.01288	0.001022	2
535.2	Atrophic gastritis	digestive	rs6869036	MGAT1	1.0235	0.0838419	0.859169	1.18783	0.781755	0.974584	1	3059	595750	0	1.03828	0	3
790	Nonspecific findings on examination of blood	symptoms	rs1250993	LOC101929525	1.01077	0.0386706	0.934975	1.08656	0.78177	0.974584	1	1857	553235	0	0.0120721	0	2
443	Peripheral vascular disease	circulatory system	rs5023077	FBRSL1	1.00198	0.00713795	0.987989	1.01597	0.781793	0.974584	1	50988	530053	0	0.182391	0	3
563	NA	NA	rs9501257	HLA-DPB1	0.997607	0.00865107	0.980651	1.01456	0.781814	0.974584	1	63964	496788	0	1.60335	0	4
540.11	Acute appendicitis	digestive	rs495828	ABO	1.00767	0.0275903	0.953593	1.06175	0.781829	0.974584	1	4201	606880	43.181	3.51995	0.00327959	3
994.2	Sepsis	injuries & poisonings	rs111783124	LOC101928126	1.00459	0.0165528	0.972151	1.03704	0.781857	0.974593	1	20006	577472	33.996	3.03012	0.00115032	3
327.1	Hypersomnia	neurological	rs147812915	KAT7	1.01817	0.0650589	0.890654	1.14568	0.781957	0.974651	1	4500	593495	46.096	3.7103	0.0206974	3
371	Inflammation of the eye	sense organs	rs7960611	CLEC1A	0.997656	0.00848014	0.981035	1.01428	0.781982	0.974651	1	73891	485993	0	1.98443	0	4
475	Chronic sinusitis	respiratory	rs72655853	SBSPON	1.00441	0.0158851	0.973271	1.03554	0.781983	0.974651	1	49173	519578	0	2.88347	0	4
569	Other disorders of intestine	digestive	rs11085727	TYK2	1.00523	0.0188583	0.96827	1.04219	0.78199	0.974651	1	7714	583978	3.55501	2.07372	9.43038e-05	3
281	Other deficiency anemia	hematopoietic	rs6869036	MGAT1	0.990633	0.0340109	0.923972	1.05729	0.782012	0.974652	1	20283	573134	0	0.766973	0	3
253.4	Anterior pituitary disorders	endocrine/metabolic	rs8052423	SLC22A31	0.990607	0.0341152	0.923742	1.05747	0.782072	0.974675	1	3576	605377	0	1.13597	0	3
342	Hemiplegia	neurological	rs7560588	BCL11A	1.00869	0.0312787	0.947382	1.07	0.782099	0.974675	1	3516	603766	3.7503	2.07793	0.000193017	3
242.3	Exophthalmos	endocrine/metabolic	rs5023077	FBRSL1	0.987637	0.0449802	0.899475	1.0758	0.782104	0.974675	1	1251	559780	0	0.0422561	0	2
496	Chronic airway obstruction	respiratory	rs2284028	NCF4	0.99661	0.0122773	0.972547	1.02067	0.782116	0.974675	1	120396	456516	0	0.540212	0	4
155.1	Malignant neoplasm of liver, primary	neoplasms	rs5023077	FBRSL1	1.00689	0.0248439	0.958198	1.05559	0.782198	0.974745	1	3866	607190	0	0.692011	0	3
458.9	Hypotension NOS	circulatory system	rs147812915	KAT7	1.0075	0.0270236	0.954531	1.06046	0.78224	0.974745	1	26985	549061	0	0.500118	0	3
569	Other disorders of intestine	digestive	rs76423999	SLC12A7	0.990471	0.0346421	0.922573	1.05837	0.782257	0.974745	1	7714	583978	0	0.772904	0	3
530.14	Reflux esophagitis	digestive	rs5023077	FBRSL1	1.00319	0.0115338	0.980587	1.0258	0.782258	0.974745	1	17774	572101	0	1.28334	0	3
078	Viral warts & HPV	infectious diseases	rs467843	TRAPPC13	0.99733	0.00967761	0.978362	1.0163	0.782361	0.974754	1	27223	561786	0	0.835346	0	4
520.2	Disturbances in tooth eruption	digestive	rs13050728	IFNAR2	1.01182	0.0425331	0.928454	1.09518	0.782365	0.974754	1	1445	553146	0	0.469089	0	2
743.9	Osteopenia or other disorder of bone and cartilage	musculoskeletal	rs9501257	HLA-DPB1	0.995753	0.0154078	0.965554	1.02595	0.782373	0.974754	1	21548	571428	36.1906	3.13433	0.000526474	3
686.3	Pilonidal cyst	dermatologic	rs78313563	ESS2	1.04294	0.152228	0.744578	1.34131	0.78238	0.974754	1	1747	559396	71.1203	3.46264	0.128073	2
427.7	Tachycardia NOS	circulatory system	rs13050728	IFNAR2	0.99675	0.0117875	0.973647	1.01985	0.782435	0.974754	1	18597	560173	0	0.215507	0	3
242.3	Exophthalmos	endocrine/metabolic	rs8052423	SLC22A31	1.01515	0.0544511	0.908425	1.12187	0.782451	0.974754	1	1251	559780	0	0.898528	0	2
379.4	Anomalies of pupillary function	sense organs	rs622568	SEC61G	0.989052	0.0398764	0.910895	1.06721	0.782509	0.974754	1	2107	556902	0	0.0805522	0	2
395	Heart valve disorders	circulatory system	rs11085727	TYK2	0.997621	0.00862723	0.980712	1.01453	0.782515	0.974754	1	39629	554424	0	1.33991	0	4
079	Viral infection	infectious diseases	rs147812915	KAT7	0.985517	0.0528528	0.881926	1.08911	0.782533	0.974754	1	6970	576917	22.6147	2.58447	0.00348405	3
191.11	Cancer of brain	neoplasms	rs8052423	SLC22A31	0.984636	0.0560962	0.874687	1.09458	0.782535	0.974754	1	1304	560153	0	0.046646	0	2
571.81	Portal hypertension	digestive	rs9896243	NSF	1.00867	0.0312698	0.947379	1.06996	0.782553	0.974754	1	3376	605646	0	0.679675	0	3
574	Cholelithiasis and cholecystitis	digestive	rs76073397	MIR548H2	1.0048	0.0173674	0.970765	1.03884	0.782561	0.974754	1	28356	578302	30.4886	4.31584	0.00187536	4
687.1	Rash and other nonspecific skin eruption	dermatologic	rs9896243	NSF	1.00226	0.00818505	0.986218	1.0183	0.782615	0.974754	1	56976	477846	0	1.56215	0	4
151	Cancer of stomach	neoplasms	rs8080583	KANSL1	1.01186	0.042737	0.928095	1.09562	0.782655	0.974754	1	1484	560261	32.1431	1.47369	0.00200327	2
681.5	Cellulitis and abscess of leg, except foot	dermatologic	rs5023077	FBRSL1	1.00277	0.0100424	0.983091	1.02246	0.782656	0.974754	1	23367	566616	51.9784	4.16479	0.000812196	3
479	Other upper respiratory disease	respiratory	rs72655853	SBSPON	0.993473	0.023742	0.946939	1.04001	0.782686	0.974754	1	20624	548227	40.5707	3.36535	0.00329485	3
365.11	Primary open angle glaucoma	sense organs	rs1453205	LOC101928196	1.00233	0.0084509	0.98577	1.0189	0.782699	0.974754	1	33771	576441	0	1.55153	0	4
851	Complications of transplants and reattached limbs	injuries & poisonings	rs5023077	FBRSL1	0.994385	0.0204216	0.954358	1.03441	0.78274	0.974754	1	5689	598018	0	1.54559	0	3
939	Atopic/contact dermatitis due to other or unspecified	dermatologic	rs7560588	BCL11A	0.99814	0.00675161	0.984907	1.01137	0.782749	0.974754	1	87485	454419	33.958	4.54256	0.000213829	4
753	Congenital anomalies of the eye	congenital anomalies	rs11085727	TYK2	1.01195	0.0430808	0.927511	1.09639	0.78275	0.974754	1	1544	556800	65.6096	2.90779	0.0160873	2
276.12	Hyposmolality and/or hyponatremia	endocrine/metabolic	rs10086829	COL14A1	0.996363	0.0132177	0.970457	1.02227	0.782818	0.974754	1	19379	570425	0	1.27312	0	3
286.8	Hypercoagulable state	hematopoietic	rs35705950	MUC5B	1.01247	0.0449723	0.924327	1.10062	0.782828	0.974754	1	2937	557644	0	0.0136436	0	2
259	Other endocrine disorders	endocrine/metabolic	rs7089827	TFAM	0.984155	0.0579532	0.870567	1.09774	0.782861	0.974754	1	1550	556810	0	0.142723	0	2
558	Noninfectious gastroenteritis	digestive	rs8080583	KANSL1	1.00344	0.0124801	0.978983	1.0279	0.782959	0.974754	1	18616	558100	61.5309	5.19898	0.00111634	3
335	Multiple sclerosis	neurological	rs5023077	FBRSL1	0.992756	0.0263992	0.941013	1.0445	0.782997	0.974754	1	3271	558185	76.9518	4.33874	0.00980569	2
526.5	Inflammatory conditions of jaw	digestive	rs35705950	MUC5B	0.977635	0.0821363	0.816648	1.13862	0.783027	0.974754	1	955	558186	51.9399	2.08073	0.113655	2
915	NA	NA	rs147812915	KAT7	0.991963	0.0293053	0.934525	1.0494	0.783046	0.974754	1	22314	542431	0	0.0629759	0	3
332	Parkinson's disease	neurological	rs9501257	HLA-DPB1	1.00676	0.0244657	0.958806	1.05471	0.783053	0.974754	1	9003	600592	24.1856	2.63802	0.0010188	3
540	Appendiceal conditions	digestive	rs7560588	BCL11A	1.00698	0.0252514	0.957484	1.05647	0.783061	0.974754	1	5154	605410	25.4652	2.68331	0.00135968	3
379.3	Aphakia and other disorders of lens	sense organs	rs9501257	HLA-DPB1	1.00634	0.022949	0.961358	1.05132	0.783074	0.974754	1	9211	591219	0	0.128143	0	3
255	Disorders of adrenal glands	endocrine/metabolic	rs75505823	LRP1	0.986463	0.0495065	0.88943	1.0835	0.783079	0.974754	1	6694	599631	61.8599	5.24382	0.0335304	3
726.4	Calcaneal spur; Exostosis NOS	musculoskeletal	rs2284028	NCF4	0.992706	0.0265966	0.940576	1.04483	0.783116	0.974754	1	15902	572475	0	0.860788	0	3
244.1	Secondary hypothyroidism	endocrine/metabolic	rs2277732	DPP9	1.00643	0.0232745	0.960809	1.05204	0.783118	0.974754	1	5533	604297	0	1.3804	0	3
425	Cardiomyopathy	circulatory system	rs72655853	SBSPON	0.994151	0.0213122	0.952379	1.03592	0.78313	0.974754	1	26685	570445	0	0.829486	0	3
117	Mycoses	infectious diseases	rs7960611	CLEC1A	0.990582	0.0343822	0.923193	1.05797	0.783152	0.974754	1	3882	601847	0	0.522994	0	3
496.3	Bronchiectasis	respiratory	rs11085727	TYK2	1.0101	0.0365183	0.938524	1.08168	0.783169	0.974754	1	2017	558191	0	0.0936122	0	2
292.12	Symbolic dysfunction	mental disorders	rs10086829	COL14A1	0.982461	0.0643018	0.856429	1.10849	0.783172	0.974754	1	815	560856	60.2959	2.51863	0.0222754	2
597	Other disorders of urethra and urinary tract	genitourinary	rs7089827	TFAM	0.99247	0.0274714	0.938626	1.04631	0.783214	0.974754	1	6648	599987	30.872	2.89318	0.00121466	3
425.8	Other cardiomyopathy	circulatory system	rs467843	TRAPPC13	1.01522	0.0548996	0.907615	1.12282	0.783231	0.974754	1	802	560871	0	0.495163	0	2
290.2	Delirium due to conditions classified elsewhere	mental disorders	rs12660421	FOXP4-AS1	0.986444	0.049621	0.889187	1.0837	0.783274	0.974754	1	6840	596244	47.6972	3.82389	0.00678093	3
244.1	Secondary hypothyroidism	endocrine/metabolic	rs7960611	CLEC1A	1.00791	0.028649	0.951759	1.06406	0.783285	0.974754	1	5533	604297	0	1.71556	0	3
292.4	Altered mental status	mental disorders	rs622568	SEC61G	0.996165	0.0139703	0.968783	1.02355	0.783285	0.974754	1	17253	573396	0	0.122272	0	3
761	Cervicalgia	symptoms	rs495828	ABO	1.00166	0.00604894	0.989809	1.01352	0.783301	0.974754	1	112354	450851	12.1362	3.41438	3.90469e-05	4
714	Rheumatoid arthritis and other inflammatory polyarthropathies	musculoskeletal	rs467843	TRAPPC13	1.00334	0.0121098	0.979601	1.02707	0.783323	0.974754	1	17045	584564	0	1.33454	0	3
743.1	Osteoporosis	musculoskeletal	rs495828	ABO	0.996586	0.0124372	0.972209	1.02096	0.783343	0.974754	1	21840	579928	53.1986	4.27337	0.00158175	3
283	Acquired hemolytic anemias	hematopoietic	rs8052423	SLC22A31	0.981743	0.0670121	0.850399	1.11309	0.783344	0.974754	1	889	560620	24.2047	1.31934	0.00308417	2
316	Substance addiction and disorders	mental disorders	rs7960611	CLEC1A	0.997873	0.00774623	0.98269	1.01306	0.783416	0.974754	1	89463	503250	0	0.6139	0	4
743.9	Osteopenia or other disorder of bone and cartilage	musculoskeletal	rs1405655	NR1H2	0.996986	0.0109812	0.975463	1.01851	0.783419	0.974754	1	21548	571428	0	1.6314	0	3
362.27	Drusen (degenerative) of retina	sense organs	rs76423999	SLC12A7	1.00848	0.0307167	0.948274	1.06868	0.783426	0.974754	1	9792	588064	80.7825	10.4072	0.019707	3
250.3	Insulin pump user	endocrine/metabolic	rs11085727	TYK2	0.996332	0.0133709	0.970125	1.02254	0.783452	0.974754	1	16374	582547	0	1.76433	0	3
564	Functional digestive disorders	digestive	rs35154152	THBS3	1.00329	0.0119535	0.979861	1.02672	0.783483	0.974754	1	33786	546591	36.7567	4.74358	0.000512293	4
411.1	Unstable angina (intermediate coronary syndrome)	circulatory system	rs13050728	IFNAR2	0.996882	0.0113679	0.974601	1.01916	0.783525	0.974754	1	19799	571898	0	1.34947	0	3
599.5	Frequency of urination and polyuria	genitourinary	rs2277732	DPP9	1.00236	0.0085992	0.98551	1.01922	0.783556	0.974754	1	44342	529759	47.5868	5.72375	0.000602598	4
401	Hypertension	circulatory system	rs467843	TRAPPC13	1.00145	0.00528111	0.991101	1.0118	0.783558	0.974754	1	432480	155932	0	2.0855	0	4
520	Disorders of tooth development	digestive	rs13050728	IFNAR2	0.994139	0.0214012	0.952193	1.03609	0.783573	0.974754	1	5500	588962	0	1.13539	0	3
556.11	Angiodysplasia of intestine (without mention of hemorrhage)	digestive	rs2277732	DPP9	1.01673	0.0603983	0.898347	1.13511	0.783573	0.974754	1	801	559398	0	0.767376	0	2
949	Allergies, other	injuries & poisonings	rs8052423	SLC22A31	1.0044	0.0159846	0.97307	1.03573	0.783583	0.974754	1	16153	567517	23.1229	2.60155	0.000301651	3
840	Sprains and strains	injuries & poisonings	rs111837807	CCHCR1	1.00287	0.0104361	0.982416	1.02333	0.783587	0.974754	1	73620	473578	0	2.21542	0	4
626.13	Irregular menstrual cycle	genitourinary	rs8052423	SLC22A31	1.0114	0.0412778	0.930497	1.09231	0.783591	0.974754	1	2433	606144	0	1.03538	0	3
521.2	Dental abrasion, erosion and attrition	digestive	rs8080583	KANSL1	1.00422	0.0153522	0.974135	1.03432	0.783609	0.974754	1	12587	589918	60.2681	7.55061	0.00217671	4
455	Hemorrhoids	circulatory system	rs1405655	NR1H2	0.998358	0.00598485	0.986628	1.01009	0.783621	0.974754	1	79615	452458	0	0.393797	0	4
250.22	Type 2 diabetes with renal manifestations	endocrine/metabolic	rs12660421	FOXP4-AS1	1.00568	0.0206313	0.965243	1.04612	0.783656	0.974754	1	33418	570603	19.978	3.74897	0.000462156	4
626.13	Irregular menstrual cycle	genitourinary	rs7960611	CLEC1A	0.988536	0.0420004	0.906215	1.07086	0.783673	0.974754	1	2433	606144	0	1.21745	0	3
367.1	Myopia	sense organs	rs2924480	ELF5	1.00168	0.00610496	0.989712	1.01364	0.783686	0.974754	1	89425	456739	0	2.21546	0	4
724.1	Disorders of sacrum	musculoskeletal	rs622568	SEC61G	0.992039	0.0291206	0.934962	1.04911	0.783708	0.974754	1	3879	603143	0	1.24753	0	3
199	Neoplasm of uncertain behavior	neoplasms	rs111837807	CCHCR1	0.994949	0.0184475	0.958792	1.03111	0.783714	0.974754	1	21195	556869	0	1.0456	0	3
619.4	Noninflammatory disorders of vagina	genitourinary	rs7960611	CLEC1A	0.985288	0.0540044	0.87944	1.09114	0.783747	0.974754	1	1454	557531	13.8283	1.16047	0.00100027	2
724.9	Other unspecified back disorders	musculoskeletal	rs72655853	SBSPON	1.01163	0.0421416	0.929035	1.09423	0.783751	0.974754	1	6431	596969	0	0.38472	0	3
931	Contact dermatitis and other eczema due to plants [except food]	dermatologic	rs2924480	ELF5	0.990147	0.036087	0.919416	1.06088	0.783778	0.974754	1	2068	553234	0	0.680618	0	2
555	Inflammatory bowel disease and other gastroenteritis and colitis	digestive	rs75505823	LRP1	1.01071	0.0388263	0.934611	1.08681	0.783785	0.974754	1	9196	597378	39.5295	3.3074	0.0180029	3
473	Diseases of the larynx and vocal cords	respiratory	rs2924480	ELF5	0.996995	0.010968	0.975498	1.01849	0.78381	0.974754	1	23827	572725	27.3097	2.7514	0.000260834	3
246	Other disorders of thyroid	endocrine/metabolic	rs5023077	FBRSL1	1.00587	0.0213353	0.964053	1.04769	0.783826	0.974754	1	5375	598420	69.8546	6.6345	0.00543745	3
327.32	Obstructive sleep apnea	neurological	rs1453205	LOC101928196	1.00118	0.00431182	0.992732	1.00963	0.783865	0.974754	1	167757	422040	0	1.06343	0	4
286.8	Hypercoagulable state	hematopoietic	rs111783124	LOC101928126	1.01167	0.0422907	0.928777	1.09456	0.783883	0.974754	1	2937	557644	0	0.116191	0	2
594	Urinary calculus	genitourinary	rs5023077	FBRSL1	0.997996	0.00731536	0.983658	1.01233	0.783898	0.974754	1	46075	552548	0	1.31596	0	4
204.2	Myeloid leukemia	neoplasms	rs8052423	SLC22A31	0.985477	0.0533454	0.88092	1.09003	0.783904	0.974754	1	1459	560604	0	0.873997	0	2
751.21	Cystic kidney disease	congenital anomalies	rs9501257	HLA-DPB1	1.00661	0.0240304	0.959512	1.05371	0.783917	0.974754	1	7518	594939	45.9403	3.69961	0.00181937	3
416	Cardiomegaly	circulatory system	rs7089827	TFAM	0.994658	0.0195349	0.95637	1.03295	0.783941	0.974754	1	12563	572799	0	0.588584	0	3
740.3	Osteoarthrosis involving more than one site, but not specified as generalized	musculoskeletal	rs76423999	SLC12A7	0.989089	0.0400207	0.910648	1.06753	0.783978	0.974754	1	5893	596734	15.5173	2.36735	0.00150351	3
703	Diseases of nail, NOS	dermatologic	rs78313563	ESS2	0.991973	0.0294011	0.934347	1.0496	0.78399	0.974754	1	52717	530853	0	0.342932	0	4
429.1	Heart transplant/surgery	circulatory system	rs2924480	ELF5	1.00848	0.0308159	0.948084	1.06888	0.783999	0.974754	1	2848	554518	0	0.0470138	0	2
292.5	Transient alteration of awareness	mental disorders	rs72655853	SBSPON	0.977784	0.0819851	0.817093	1.13847	0.784061	0.974769	1	1686	555166	0	0.0016832	0	2
381.2	Eustachian tube disorders	sense organs	rs1453205	LOC101928196	0.995546	0.0162895	0.963619	1.02747	0.784075	0.974769	1	8194	590287	0	1.08159	0	3
473.1	Chronic laryngitis	respiratory	rs8052423	SLC22A31	1.0168	0.0608	0.89763	1.13597	0.784091	0.974769	1	1074	558365	0	0.549151	0	2
575.2	Obstruction of bile duct	digestive	rs35705950	MUC5B	1.01836	0.0664006	0.888214	1.1485	0.784097	0.974769	1	1366	559652	0	0.153217	0	2
288	Diseases of white blood cells	hematopoietic	rs72655853	SBSPON	0.993776	0.0227907	0.949106	1.03845	0.784123	0.974772	1	21901	558232	37.1543	3.1824	0.003182	3
427.6	Premature beats	circulatory system	rs67959919	LZTFL1	0.992273	0.0283228	0.936761	1.04779	0.784188	0.974772	1	11080	582396	23.9677	2.63046	0.00428128	3
255	Disorders of adrenal glands	endocrine/metabolic	rs1250993	LOC101929525	1.00563	0.0205198	0.965416	1.04585	0.784211	0.974772	1	6694	599631	0	1.55205	0	3
008	Intestinal infection	infectious diseases	rs1453205	LOC101928196	0.996298	0.0135463	0.969747	1.02285	0.784216	0.974772	1	11931	578719	74.1893	7.74872	0.00256884	3
817	Concussion	injuries & poisonings	rs12259804	PLEKHS1	0.985268	0.0542074	0.879021	1.09151	0.784243	0.974772	1	5805	596105	0	0.840604	0	3
429	Ill-defined descriptions and complications of heart disease	circulatory system	rs9896243	NSF	1.00399	0.0145574	0.975461	1.03253	0.78427	0.974772	1	16037	558763	0	1.52063	0	3
528.6	Leukoplakia of oral mucosa	digestive	rs2924480	ELF5	0.988404	0.042611	0.904886	1.07192	0.784287	0.974772	1	1496	557928	9.01485	1.09908	0.00097948	2
455	Hemorrhoids	circulatory system	rs10086829	COL14A1	0.998064	0.00708155	0.984184	1.01194	0.7843	0.974772	1	79615	452458	0	1.13071	0	4
496.21	Obstructive chronic bronchitis	respiratory	rs6869036	MGAT1	0.991863	0.0298528	0.933352	1.05037	0.78433	0.974772	1	27197	564874	58.6404	4.83564	0.00717707	3
260.3	Adult failure to thrive	endocrine/metabolic	rs111837807	CCHCR1	0.988432	0.0425172	0.905098	1.07177	0.784335	0.974772	1	4052	553609	81.931	5.53433	0.0274359	2
433.3	Cerebral ischemia	circulatory system	rs1453205	LOC101928196	0.997883	0.00774451	0.982704	1.01306	0.784346	0.974772	1	39135	557018	0	2.50616	0	4
427.4	Cardiac arrest and ventricular fibrillation	circulatory system	rs11085727	TYK2	1.00781	0.0284354	0.952078	1.06355	0.784356	0.974772	1	3431	554450	70.0399	3.33777	0.00806638	2
715	Other inflammatory spondylopathies	musculoskeletal	rs7089827	TFAM	0.993787	0.0227813	0.949135	1.03844	0.784403	0.974804	1	9814	592873	0	0.449355	0	3
360.2	Progressive myopia	sense organs	rs67959919	LZTFL1	1.02841	0.102398	0.827707	1.22911	0.784427	0.974807	1	877	559945	0	0.0643595	0	2
1001	NA	NA	rs111837807	CCHCR1	1.00721	0.0262554	0.955745	1.05867	0.784509	0.974857	1	10016	581395	51.2294	4.10083	0.00404715	3
250.22	Type 2 diabetes with renal manifestations	endocrine/metabolic	rs467843	TRAPPC13	0.997596	0.0088031	0.980342	1.01485	0.784529	0.974857	1	33418	570603	44.1071	5.3674	0.000361103	4
379.4	Anomalies of pupillary function	sense organs	rs11085727	TYK2	1.00983	0.0357881	0.939689	1.07998	0.784531	0.974857	1	2107	556902	0	0.699883	0	2
285.21	Anemia in chronic kidney disease	hematopoietic	rs76423999	SLC12A7	1.00727	0.0264922	0.955342	1.05919	0.784616	0.974935	1	12612	592443	0	0.824399	0	3
528.7	Sialolithiasis	digestive	rs9896243	NSF	1.02045	0.0740661	0.875276	1.16561	0.784656	0.974955	1	631	561062	0	0.000295255	0	2
701.2	Scar conditions and fibrosis of skin	dermatologic	rs7089827	TFAM	1.00716	0.0260972	0.956006	1.05831	0.784674	0.974955	1	7819	585294	0	0.807286	0	3
514.2	Solitary pulmonary nodule	respiratory	rs72655853	SBSPON	0.99438	0.0206303	0.953945	1.03482	0.784725	0.974965	1	26356	563360	70.5519	6.7916	0.0109348	3
696.42	Psoriatic arthropathy	dermatologic	rs467843	TRAPPC13	1.00735	0.0268093	0.954803	1.0599	0.784751	0.974965	1	3427	607954	13.7714	2.31942	0.000818611	3
710.11	Acute osteomyelitis	musculoskeletal	rs78313563	ESS2	0.977207	0.0844169	0.81175	1.14266	0.784757	0.974965	1	5938	603152	0	0.490193	0	3
604.1	Redundant prepuce and phimosis/BXO	genitourinary	rs12259804	PLEKHS1	1.0164	0.0595902	0.899607	1.1332	0.784826	0.974965	1	5254	603999	10.5214	2.23517	0.00243555	3
481	Influenza	respiratory	rs10774671	OAS1	0.995119	0.0179203	0.959995	1.03024	0.784831	0.974965	1	6960	583050	61.7213	5.22484	0.00222047	3
440.9	Atherosclerosis of aorta	circulatory system	rs7960611	CLEC1A	1.01424	0.0517784	0.912751	1.11572	0.784845	0.974965	1	1976	550344	0	0.102811	0	2
599.8	Other symptoms involving urinary system	genitourinary	rs495828	ABO	0.99527	0.0173669	0.961231	1.02931	0.784847	0.974965	1	10788	578761	35.7405	3.11238	0.000950199	3
556.1	Ulceration of intestine	digestive	rs5023077	FBRSL1	0.989252	0.0395849	0.911665	1.06684	0.784854	0.974965	1	1496	556445	0	0.369816	0	2
480.3	Pneumonia due to fungus (mycoses)	respiratory	rs8052423	SLC22A31	1.01432	0.052098	0.912208	1.11643	0.784915	0.974989	1	1455	557409	0	0.746334	0	2
735.3	Hallux valgus (Bunion)	musculoskeletal	rs1405655	NR1H2	0.997381	0.0096112	0.978543	1.01622	0.78494	0.974989	1	27103	575917	46.2904	5.58559	0.000438607	4
481	Influenza	respiratory	rs35705950	MUC5B	1.00842	0.0307207	0.948205	1.06863	0.784958	0.974989	1	6960	583050	0	0.013755	0	3
197	Chemotherapy	neoplasms	rs35154152	THBS3	0.994698	0.0194824	0.956513	1.03288	0.78497	0.974989	1	12230	593921	59.8232	4.978	0.00242087	3
555.1	Regional enteritis	digestive	rs10774671	OAS1	0.993453	0.0240797	0.946256	1.04065	0.785007	0.974989	1	3783	557219	0	0.0806304	0	2
288.3	Eosinophilia	hematopoietic	rs78313563	ESS2	0.950645	0.185544	0.58698	1.31431	0.785015	0.974989	1	1223	559552	0	0.0750304	0	2
962	Poisoning by hormones and synthetic substitutes	injuries & poisonings	rs9896243	NSF	1.01228	0.0447615	0.924551	1.10002	0.785038	0.974989	1	1670	555514	0	0.103658	0	2
535.2	Atrophic gastritis	digestive	rs10086829	COL14A1	0.990942	0.0333632	0.92555	1.05633	0.785058	0.974989	1	3059	595750	28.0071	2.77805	0.00208491	3
614	Inflammatory diseases of female pelvic organs	genitourinary	rs12259804	PLEKHS1	0.985467	0.053684	0.880246	1.09069	0.785082	0.974989	1	10204	593420	10.4374	2.23308	0.00191207	3
480.1	Bacterial pneumonia	respiratory	rs8080583	KANSL1	0.996011	0.0146584	0.967281	1.02474	0.785106	0.974989	1	13446	582053	0	0.239199	0	3
260.2	severe protein-calorie malnutrition	endocrine/metabolic	rs2277732	DPP9	1.00967	0.0353115	0.940463	1.07888	0.785141	0.974989	1	2449	555870	0	0.491999	0	2
427.8	Sinoatrial node dysfunction (Bradycardia)	circulatory system	rs10086829	COL14A1	1.00603	0.0220668	0.962782	1.04928	0.785171	0.974989	1	6709	599206	0	0.199259	0	3
601.4	Balanoposthitis	genitourinary	rs76073397	MIR548H2	0.985438	0.0538165	0.879957	1.09092	0.785176	0.974989	1	3219	603941	63.9524	5.54822	0.0282351	3
608	Other disorders of male genital organs	genitourinary	rs78313563	ESS2	0.982101	0.066263	0.852226	1.11198	0.78519	0.974989	1	12366	465553	81.4696	5.39654	0.0503167	2
523.31	Acute periodontitis	digestive	rs111783124	LOC101928126	0.996501	0.0128629	0.971289	1.02171	0.785213	0.974989	1	37937	557134	0	2.70877	0	4
302.1	Decreased libido	mental disorders	rs13050728	IFNAR2	0.992331	0.028248	0.936965	1.0477	0.785216	0.974989	1	3090	602867	0	1.40964	0	3
300.9	Posttraumatic stress disorder	mental disorders	rs13050728	IFNAR2	0.998684	0.00483444	0.989208	1.00816	0.785303	0.974992	1	156498	439405	51.1878	6.14601	0.000153417	4
564	Functional digestive disorders	digestive	rs7960611	CLEC1A	0.996709	0.0121003	0.972993	1.02043	0.785326	0.974992	1	33786	546591	0	1.90887	0	4
110	Dermatophytosis / Dermatomycosis	infectious diseases	rs1453205	LOC101928196	0.998738	0.004636	0.989652	1.00782	0.785357	0.974992	1	141748	410449	47.417	5.70527	0.000127125	4
459.9	Circulatory disease NEC	circulatory system	rs35154152	THBS3	1.00476	0.0174548	0.970553	1.03898	0.785371	0.974992	1	15142	568208	0	0.960166	0	3
428	Congestive heart failure; nonhypertensive	circulatory system	rs7089827	TFAM	1.0025	0.00917758	0.984514	1.02049	0.785425	0.974992	1	70790	523251	0	2.57547	0	4
614.52	Vaginitis and vulvovaginitis	genitourinary	rs5023077	FBRSL1	0.994404	0.0206152	0.953998	1.03481	0.785452	0.974992	1	7907	596748	0	1.06052	0	3
946	Anaphylactic shock NOS	injuries & poisonings	rs75505823	LRP1	1.02113	0.076825	0.870549	1.1717	0.785529	0.974992	1	3184	604642	0	1.8001	0	3
602	Other disorders of prostate	genitourinary	rs7960611	CLEC1A	0.994006	0.0220923	0.950705	1.03731	0.785533	0.974992	1	9689	588674	0	1.35753	0	3
277	Other disorders of metabolism	endocrine/metabolic	rs1453205	LOC101928196	0.994974	0.0185168	0.958681	1.03127	0.785536	0.974992	1	6350	596281	0	0.693394	0	3
155	Cancer of liver and intrahepatic bile duct	neoplasms	rs1250993	LOC101929525	1.00682	0.0249905	0.957842	1.0558	0.785545	0.974992	1	4450	606208	53.0198	4.25711	0.00290913	3
747.11	Cardiac shunt/ heart septal defect	congenital anomalies	rs12259804	PLEKHS1	0.971321	0.106947	0.761705	1.18094	0.78556	0.974992	1	1367	559705	48.0672	1.92557	0.505527	2
070.3	Viral hepatitis C	infectious diseases	rs1250993	LOC101929525	1.00258	0.00948323	0.983996	1.02117	0.785575	0.974992	1	34629	572788	0	0.700103	0	3
586.4	Stricture/obstruction of ureter	genitourinary	rs2277732	DPP9	0.991985	0.0295828	0.934003	1.04997	0.78561	0.974992	1	3294	603184	68.3173	6.31258	0.0126889	3
364	Corneal opacity and other disorders of cornea	sense organs	rs11085727	TYK2	1.00384	0.0140789	0.976242	1.03143	0.785615	0.974992	1	14087	583306	0	0.442775	0	3
535.2	Atrophic gastritis	digestive	rs12259804	PLEKHS1	1.02053	0.074698	0.874118	1.16693	0.785623	0.974992	1	3059	595750	0	1.85151	0	3
615	Endometriosis	genitourinary	rs67959919	LZTFL1	0.9777	0.0829143	0.815188	1.14021	0.785624	0.974992	1	1624	559671	0	0.215563	0	2
573.5	Jaundice (not of newborn)	digestive	rs9896243	NSF	1.00963	0.0352293	0.940579	1.07868	0.785625	0.974992	1	2665	605219	0	0.307909	0	3
389	Hearing loss	sense organs	rs8080583	KANSL1	1.00131	0.00482154	0.991862	1.01076	0.785667	0.974992	1	283053	285463	58.4913	7.22741	0.000236182	4
361.2	Retinoschisis and retinal cysts	sense organs	rs1405655	NR1H2	1.00946	0.0346385	0.941572	1.07735	0.785689	0.974992	1	2013	559414	68.0793	3.13276	0.00749526	2
396	Abnormal heart sounds	circulatory system	rs7089827	TFAM	1.00479	0.0175818	0.970332	1.03925	0.785701	0.974992	1	16927	571684	0	0.848894	0	3
480	Pneumonia	respiratory	rs11085727	TYK2	1.00207	0.00760316	0.987167	1.01697	0.785744	0.974992	1	52425	532394	0	0.717956	0	4
208	Benign neoplasm of colon	neoplasms	rs75505823	LRP1	1.00321	0.0117752	0.980126	1.02629	0.785771	0.974992	1	164486	389029	0	2.60762	0	4
394	Rheumatic disease of the heart valves	circulatory system	rs13050728	IFNAR2	0.995077	0.0181571	0.959489	1.03067	0.785788	0.974992	1	7600	590470	0	0.939323	0	3
700	Corns and callosities	dermatologic	rs9501257	HLA-DPB1	1.00274	0.0100852	0.982977	1.02251	0.785851	0.974992	1	42447	548536	17.31	3.62801	0.000118075	4
411.2	Myocardial infarction	circulatory system	rs7960611	CLEC1A	0.997103	0.010678	0.976174	1.01803	0.785868	0.974992	1	46189	551063	0	0.820861	0	4
081	Infection/inflammation of internal prosthetic device; implant; and graft	infectious diseases	rs622568	SEC61G	0.992419	0.0280113	0.937517	1.04732	0.785871	0.974992	1	4144	603917	0	0.0938081	0	3
285.22	Anemia in neoplastic disease	hematopoietic	rs495828	ABO	1.01031	0.0377702	0.936284	1.08434	0.785873	0.974992	1	2236	557506	43.1769	1.75985	0.00346028	2
389.4	Tinnitus	sense organs	rs2277732	DPP9	0.998332	0.00614665	0.986284	1.01038	0.785883	0.974992	1	92461	447378	0	0.161916	0	4
081	Infection/inflammation of internal prosthetic device; implant; and graft	infectious diseases	rs13050728	IFNAR2	0.993371	0.0244866	0.945377	1.04136	0.785915	0.974992	1	4144	603917	33.8644	3.02409	0.0015496	3
608	Other disorders of male genital organs	genitourinary	rs7560588	BCL11A	1.00433	0.0159074	0.973151	1.03551	0.785964	0.974992	1	12366	465553	0	0.127502	0	2
701.4	Keloid scar	dermatologic	rs111783124	LOC101928126	0.98877	0.0415885	0.907257	1.07028	0.785969	0.974992	1	4377	601747	0	1.08216	0	3
772.6	Facial weakness	symptoms	rs1405655	NR1H2	1.01296	0.0474077	0.920036	1.10587	0.785989	0.974992	1	1076	557577	81.4423	5.38859	0.0244933	2
290.2	Delirium due to conditions classified elsewhere	mental disorders	rs11085727	TYK2	1.00547	0.0200763	0.966116	1.04482	0.785996	0.974992	1	6840	596244	0	0.691212	0	3
244.1	Secondary hypothyroidism	endocrine/metabolic	rs1250993	LOC101929525	0.993909	0.0225024	0.949804	1.03801	0.785997	0.974992	1	5533	604297	0	0.915947	0	3
818	Intracranial hemorrhage (injury)	injuries & poisonings	rs10086829	COL14A1	0.991195	0.032576	0.927346	1.05504	0.786012	0.974992	1	3113	607356	62.3991	5.31902	0.00989493	3
263	Other nutritional deficiency	endocrine/metabolic	rs6869036	MGAT1	0.967374	0.122191	0.72788	1.20687	0.786035	0.974992	1	1372	557175	63.2344	2.71993	0.0515331	2
290.11	Alzheimer's disease	mental disorders	rs78313563	ESS2	0.974123	0.0965836	0.784819	1.16343	0.786042	0.974992	1	5055	604318	0	1.58576	0	3
293.1	Swelling, mass, or lump in head and neck [Space-occupying lesion, intracranial NOS]	mental disorders	rs2284028	NCF4	1.008	0.0293673	0.950443	1.06556	0.78606	0.974992	1	12167	578803	0	1.50839	0	3
737.3	Kyphoscoliosis and scoliosis	musculoskeletal	rs147812915	KAT7	1.01794	0.0655032	0.889551	1.14632	0.78608	0.974992	1	4347	599445	0	1.81698	0	3
418	Nonspecific chest pain	circulatory system	rs2277732	DPP9	0.998626	0.00506565	0.988698	1.00855	0.786105	0.974992	1	176878	362923	0	1.08274	0	4
317.1	Alcoholism	mental disorders	rs147812915	KAT7	0.995592	0.0162799	0.963683	1.0275	0.786108	0.974992	1	89660	497279	0	2.04477	0	4
222	Benign neoplasm of male genital organs	neoplasms	rs467843	TRAPPC13	1.00568	0.02088	0.964756	1.04661	0.786173	0.974992	1	5587	596565	0	0.714371	0	3
008.52	Intestinal infection due to C. difficile	infectious diseases	rs78313563	ESS2	0.976464	0.087794	0.804388	1.14854	0.786174	0.974992	1	5721	601721	0	0.433531	0	3
272.11	Hypercholesterolemia	endocrine/metabolic	rs67959919	LZTFL1	1.00303	0.0111453	0.981183	1.02487	0.786183	0.974992	1	86287	489058	0	1.45206	0	4
705	Disorders of sweat glands	dermatologic	rs7560588	BCL11A	0.992918	0.0262021	0.941562	1.04427	0.786199	0.974992	1	5155	597842	22.0057	2.56429	0.000853251	3
451	Phlebitis and thrombophlebitis	circulatory system	rs12660421	FOXP4-AS1	0.984703	0.0568356	0.873305	1.0961	0.786217	0.974992	1	5213	598030	0	0.55625	0	3
362.4	Retinal vascular changes and abnomalities	sense organs	rs1453205	LOC101928196	0.996744	0.0120248	0.973176	1.02031	0.78623	0.974992	1	15364	585628	0	0.333952	0	3
598.9	NA	NA	rs495828	ABO	0.994216	0.0213893	0.952293	1.03614	0.786246	0.974992	1	7117	586023	26.2557	2.71208	0.000902011	3
379.5	Disorders of iris and ciliary body	sense organs	rs147812915	KAT7	0.9843	0.0583681	0.869898	1.0987	0.786299	0.975031	1	5631	599599	42.5488	3.48122	0.0136088	3
694.1	Vitiligo	dermatologic	rs12660421	FOXP4-AS1	1.02006	0.0732803	0.876435	1.16369	0.78632	0.975031	1	2093	609024	8.85217	2.19424	0.00163882	3
701.2	Scar conditions and fibrosis of skin	dermatologic	rs13050728	IFNAR2	1.00486	0.017876	0.969819	1.03989	0.786418	0.975114	1	7819	585294	44.1022	3.57796	0.00169151	3
585.1	Acute renal failure	genitourinary	rs12259804	PLEKHS1	0.994952	0.0186841	0.958331	1.03157	0.786494	0.975114	1	55357	530653	27.5339	4.13987	0.0021749	4
772.4	Rhabdomyolysis	symptoms	rs75505823	LRP1	0.97936	0.0769987	0.828443	1.13028	0.786498	0.975114	1	3030	605385	0	1.37604	0	3
070	Viral hepatitis	infectious diseases	rs2277732	DPP9	0.99739	0.00965019	0.978475	1.0163	0.78652	0.975114	1	38388	574522	0	1.46716	0	4
371.3	Inflammation of eyelids	sense organs	rs7960611	CLEC1A	0.997325	0.00989037	0.97794	1.01671	0.786521	0.975114	1	53746	516117	30.2015	4.29809	0.00023116	4
288	Diseases of white blood cells	hematopoietic	rs35154152	THBS3	1.00396	0.0145877	0.975366	1.03255	0.786539	0.975114	1	21901	558232	0	1.19581	0	3
345.12	Partial epilepsy	neurological	rs5023077	FBRSL1	0.994211	0.0214395	0.952189	1.03623	0.78654	0.975114	1	5114	603594	41.8127	3.43717	0.00179277	3
286.8	Hypercoagulable state	hematopoietic	rs5023077	FBRSL1	0.992487	0.027853	0.937895	1.04708	0.786587	0.975114	1	2937	557644	0	0.148521	0	2
803.1	Fracture of humerus	injuries & poisonings	rs8080583	KANSL1	1.00659	0.02428	0.959005	1.05418	0.786633	0.975114	1	4849	605348	0	0.662295	0	3
507	Pleurisy; pleural effusion	respiratory	rs35705950	MUC5B	1.00483	0.0178186	0.96991	1.03976	0.786639	0.975114	1	19689	570791	0	1.5409	0	3
521.2	Dental abrasion, erosion and attrition	digestive	rs5023077	FBRSL1	1.00374	0.0137841	0.976721	1.03075	0.786643	0.975114	1	12587	589918	0	1.97914	0	4
964	Poisoning by agents primarily affecting blood constituents	injuries & poisonings	rs5023077	FBRSL1	0.989303	0.0397332	0.911426	1.06718	0.786644	0.975114	1	1423	557417	64.3519	2.8052	0.0127236	2
442.2	Aneurysm of iliac artery	circulatory system	rs9896243	NSF	1.01039	0.0381892	0.935538	1.08524	0.786668	0.975117	1	2249	558753	31.3609	1.4569	0.00347355	2
008.52	Intestinal infection due to C. difficile	infectious diseases	rs1405655	NR1H2	1.00557	0.0205456	0.965306	1.04584	0.786703	0.97512	1	5721	601721	0	0.91038	0	3
592.2	Urethritis and urethral syndrome	genitourinary	rs9896243	NSF	0.985484	0.0540434	0.879559	1.09141	0.786723	0.97512	1	1368	556677	0	0.699529	0	2
809	Fracture of unspecified bones	injuries & poisonings	rs11085727	TYK2	0.995339	0.0172687	0.961492	1.02919	0.786735	0.97512	1	9237	588720	8.73673	2.19146	0.000206048	3
797.1	Cardiogenic shock	symptoms	rs2277732	DPP9	0.986126	0.0516491	0.884894	1.08736	0.78678	0.975144	1	1119	559688	0	0.269062	0	2
705.8	Hyperhidrosis	dermatologic	rs12660421	FOXP4-AS1	0.982563	0.0650496	0.855065	1.11006	0.78683	0.975144	1	3469	599387	56.1047	4.5563	0.0168627	3
260.2	severe protein-calorie malnutrition	endocrine/metabolic	rs6869036	MGAT1	0.974964	0.0937606	0.791193	1.15873	0.786835	0.975144	1	2449	555870	0	0.00133846	0	2
333	Extrapyramidal disease and abnormal movement disorders	neurological	rs1453205	LOC101928196	0.997448	0.00945211	0.978921	1.01597	0.78686	0.975144	1	25167	569245	0	0.620077	0	3
510	Other diseases of lung	respiratory	rs12660421	FOXP4-AS1	0.992448	0.0280344	0.937501	1.0474	0.786861	0.975144	1	24641	558221	0	0.00147678	0	3
562	Diverticulosis and diverticulitis	digestive	rs1405655	NR1H2	0.9983	0.00629291	0.985966	1.01063	0.786882	0.975144	1	72799	473619	17.9676	3.65709	6.74421e-05	4
636	Early or threatened labor; hemorrhage in early pregnancy	pregnancy complications	rs10086829	COL14A1	1.01826	0.0669619	0.887014	1.1495	0.786991	0.97516	1	858	561112	0	0.973787	0	2
612	Breast conditions, congenital or relating to hormones	genitourinary	rs35705950	MUC5B	1.00835	0.0307794	0.948023	1.06868	0.787013	0.97516	1	7421	597902	76.1788	8.39588	0.0208272	3
250.6	Polyneuropathy in diabetes	endocrine/metabolic	rs1453205	LOC101928196	0.997389	0.00967744	0.978421	1.01636	0.787023	0.97516	1	24100	572651	0	1.21593	0	3
792.1	Papanicolaou smear of cervix or vagina with atypical squamous cells	genitourinary	rs12660421	FOXP4-AS1	0.982053	0.067033	0.850668	1.11344	0.787029	0.97516	1	2658	607417	28.6281	2.80222	0.00562048	3
740	Osteoarthrosis	musculoskeletal	rs75505823	LRP1	1.00292	0.0107816	0.981785	1.02405	0.787061	0.97516	1	245876	307711	0	1.45773	0	4
427.61	Supraventricular premature beats	circulatory system	rs75505823	LRP1	1.02174	0.0796317	0.865662	1.17782	0.787094	0.97516	1	2189	551877	0	0.466999	0	2
735.3	Hallux valgus (Bunion)	musculoskeletal	rs10774671	OAS1	1.00251	0.00926656	0.984343	1.02067	0.787138	0.97516	1	27103	575917	4.23452	3.13265	2.15248e-05	4
1010	NA	NA	rs10774671	OAS1	0.997506	0.00924817	0.97938	1.01563	0.78715	0.97516	1	559598	28862	0	1.25317	0	4
223	Benign neoplasm of kidney and other urinary organs	neoplasms	rs7089827	TFAM	1.015	0.0551688	0.906873	1.12313	0.787205	0.97516	1	1667	557470	0	0.0529492	0	2
250.21	Type 2 diabetes with ketoacidosis	endocrine/metabolic	rs495828	ABO	1.01158	0.0426415	0.927998	1.09515	0.787236	0.97516	1	1865	558762	0	0.92403	0	2
702	Degenerative skin conditions and other dermatoses	dermatologic	rs13050728	IFNAR2	1.00143	0.00528177	0.991074	1.01178	0.787243	0.97516	1	139763	423515	11.3134	3.3827	7.17866e-05	4
613.5	Mastodynia	genitourinary	rs1250993	LOC101929525	1.00848	0.0312815	0.947163	1.06979	0.787324	0.97516	1	2921	602984	0	0.493368	0	3
261.41	Rickets or osteomalacia	endocrine/metabolic	rs72655853	SBSPON	1.03492	0.127218	0.78557	1.28426	0.787328	0.97516	1	762	561047	0	0.538942	0	2
722.8	Postlaminectomy syndrome	musculoskeletal	rs111837807	CCHCR1	0.991518	0.031575	0.929631	1.05341	0.787335	0.97516	1	6958	601234	0	0.792511	0	3
368	Visual disturbances	sense organs	rs467843	TRAPPC13	1.00174	0.00643518	0.989125	1.01435	0.787342	0.97516	1	66791	479908	0	2.89143	0	4
700	Corns and callosities	dermatologic	rs2277732	DPP9	0.997601	0.00890606	0.980145	1.01506	0.787361	0.97516	1	42447	548536	0	1.81647	0	4
038	Septicemia	infectious diseases	rs12259804	PLEKHS1	0.99321	0.025261	0.943698	1.04272	0.787382	0.97516	1	26613	567057	29.5757	2.83993	0.00313115	3
873	NA	NA	rs76423999	SLC12A7	1.01462	0.0538291	0.909119	1.12013	0.787382	0.97516	1	2986	598676	0	0.128779	0	3
282	Hereditary hemolytic anemias	hematopoietic	rs111837807	CCHCR1	0.987012	0.0484768	0.891997	1.08203	0.787402	0.97516	1	3688	555882	0	0.460412	0	2
222	Benign neoplasm of male genital organs	neoplasms	rs147812915	KAT7	1.01558	0.0573299	0.903214	1.12795	0.787414	0.97516	1	5587	596565	0	0.897729	0	3
907	Injuries to the nervous system	injuries & poisonings	rs111837807	CCHCR1	0.991832	0.0304149	0.932219	1.05144	0.78742	0.97516	1	7540	594272	0	0.315652	0	3
260.3	Adult failure to thrive	endocrine/metabolic	rs467843	TRAPPC13	0.99339	0.0245942	0.945186	1.04159	0.787435	0.97516	1	4052	553609	0	0.248283	0	2
145.3	Cancer of major salivary glands	neoplasms	rs1250993	LOC101929525	0.986272	0.0512693	0.885784	1.08676	0.787449	0.97516	1	1059	560925	0	0.02724	0	2
384	Other disorders of tympanic membrane	sense organs	rs622568	SEC61G	1.00793	0.0292972	0.950507	1.06535	0.78747	0.97516	1	4027	603972	1.05033	2.02123	4.67007e-05	3
187	Cancer of other male genital organs	neoplasms	rs75505823	LRP1	0.980824	0.0718178	0.840062	1.12159	0.787472	0.97516	1	2819	605905	0	1.64134	0	3
300.9	Posttraumatic stress disorder	mental disorders	rs9501257	HLA-DPB1	1.00168	0.00623657	0.989459	1.01391	0.787528	0.97516	1	156498	439405	0	1.87882	0	4
694	Dyschromia and Vitiligo	dermatologic	rs1405655	NR1H2	1.00314	0.0116261	0.980351	1.02593	0.787552	0.97516	1	18377	568718	28.5349	4.19786	0.000360494	4
425.2	Secondary/extrinsic cardiomyopathies	circulatory system	rs6869036	MGAT1	1.02547	0.0933257	0.842549	1.20839	0.787568	0.97516	1	2353	556016	30.1295	1.43122	0.00832743	2
695.8	Other specified erythematous conditions	dermatologic	rs10086829	COL14A1	0.993703	0.0234439	0.947753	1.03965	0.787568	0.97516	1	6046	594152	0	1.11553	0	3
195.1	Malignant neoplasm, other	neoplasms	rs72655853	SBSPON	0.989648	0.0386196	0.913953	1.06534	0.78758	0.97516	1	7100	594089	40.1126	3.3396	0.016936	3
474.1	Acute tonsillitis	respiratory	rs35154152	THBS3	0.985678	0.0535402	0.880739	1.09062	0.78759	0.97516	1	1451	605706	42.7366	3.49263	0.0074518	3
426.31	Right bundle branch block	circulatory system	rs111783124	LOC101928126	0.993057	0.0258591	0.942373	1.04374	0.787602	0.97516	1	7594	593711	0	0.0208694	0	3
428.1	Congestive heart failure (CHF) NOS	circulatory system	rs11085727	TYK2	0.997903	0.00779239	0.98263	1.01318	0.787602	0.97516	1	51357	544619	49.774	5.973	0.000648806	4
599.9	Other abnormality of urination	genitourinary	rs495828	ABO	0.996638	0.0125078	0.972122	1.02115	0.787711	0.975221	1	21284	560977	0	0.29458	0	3
473.3	Paralysis/spasm of vocal cords or larynx	respiratory	rs1405655	NR1H2	1.01036	0.0382895	0.935316	1.08541	0.787716	0.975221	1	1639	559590	0	0.573886	0	2
289.5	Diseases of spleen	hematopoietic	rs7089827	TFAM	0.985233	0.0552511	0.876941	1.09353	0.787732	0.975221	1	1754	558627	0	0.0780172	0	2
481	Influenza	respiratory	rs2924480	ELF5	1.00542	0.0200863	0.966054	1.04479	0.787737	0.975221	1	6960	583050	0	0.760615	0	3
367.9	Blindness and low vision	sense organs	rs622568	SEC61G	0.996807	0.0118806	0.973521	1.02009	0.787764	0.975224	1	24716	555331	0	1.58606	0	3
627.4	Premenopausal menorrhagia	genitourinary	rs7960611	CLEC1A	0.979434	0.0772052	0.828112	1.13076	0.78781	0.975224	1	709	560451	0	0.021762	0	2
627.3	Postmenopausal atrophic vaginitis	genitourinary	rs35154152	THBS3	1.01086	0.0401382	0.932187	1.08953	0.78788	0.975224	1	2984	605964	0	1.08301	0	3
281.12	Other vitamin B12 deficiency anemia	hematopoietic	rs13050728	IFNAR2	1.00366	0.0135845	0.977036	1.03029	0.787897	0.975224	1	13728	587904	0	0.16649	0	3
526	Diseases of the jaws	digestive	rs7560588	BCL11A	0.995702	0.0160116	0.96432	1.02709	0.787944	0.975224	1	13651	580538	53.3268	6.42767	0.00229297	4
757	Congenital anomalies of the integument	congenital anomalies	rs35705950	MUC5B	0.979423	0.0773153	0.827885	1.13096	0.787993	0.975224	1	1065	559431	0	0.979985	0	2
695.42	Systemic lupus erythematosus	dermatologic	rs76073397	MIR548H2	0.978367	0.0813306	0.818959	1.13777	0.787998	0.975224	1	1648	560283	0	0.234379	0	2
292.2	Mild cognitive impairment	mental disorders	rs2277732	DPP9	1.00324	0.0120119	0.979692	1.02678	0.788013	0.975224	1	20921	583945	0	2.26703	0	4
609.2	Abnormal spermatozoa	genitourinary	rs10086829	COL14A1	1.0113	0.0417882	0.929394	1.0932	0.788034	0.975224	1	1898	557983	34.8404	1.53469	0.00473565	2
830	Dislocation	injuries & poisonings	rs13050728	IFNAR2	1.00297	0.0110312	0.981349	1.02459	0.788037	0.975224	1	21100	573517	65.8547	5.85732	0.00105341	3
301.2	Antisocial/borderline personality disorder	mental disorders	rs35154152	THBS3	1.00554	0.0205458	0.96527	1.04581	0.788037	0.975224	1	10429	596049	70.75	6.83762	0.0037686	3
070.2	Viral hepatitis B	infectious diseases	rs35705950	MUC5B	1.01165	0.0430746	0.927222	1.09607	0.788038	0.975224	1	4514	612152	29.0748	4.22981	0.00567021	4
242	Thyrotoxicosis with or without goiter	endocrine/metabolic	rs13050728	IFNAR2	1.00474	0.0176062	0.970237	1.03925	0.788041	0.975224	1	8320	598101	0	1.99829	0	3
556.1	Ulceration of intestine	digestive	rs13050728	IFNAR2	1.01112	0.0411343	0.930496	1.09174	0.788072	0.975224	1	1496	556445	25.2409	1.33763	0.0017447	2
440.21	Atherosclerosis of native arteries of the extremities with ulceration or gangrene	circulatory system	rs76073397	MIR548H2	0.98689	0.0490966	0.89066	1.08312	0.788087	0.975224	1	3751	605676	0	1.83279	0	3
721	Spondylosis and allied disorders	musculoskeletal	rs467843	TRAPPC13	1.00156	0.00579445	0.990202	1.01292	0.788087	0.975224	1	85503	480154	27.0024	4.10972	7.95757e-05	4
301.1	Schizoid personality disorder	mental disorders	rs78313563	ESS2	0.961187	0.147305	0.67247	1.2499	0.788132	0.975224	1	2046	558691	0	0.100779	0	2
859	Complication due to other implant and internal device	injuries & poisonings	rs76423999	SLC12A7	0.985544	0.0541928	0.879326	1.09176	0.788159	0.975224	1	3080	602903	0	0.0924019	0	3
967	Adverse effects of sedatives or other central nervous system depressants and anesthetics	injuries & poisonings	rs78313563	ESS2	1.05334	0.193404	0.674265	1.43241	0.788181	0.975224	1	1038	558128	0	0.272128	0	2
216	Benign neoplasm of skin	neoplasms	rs9896243	NSF	0.997612	0.00889744	0.980173	1.01505	0.788191	0.975224	1	44856	516243	0	0.214552	0	4
597.1	Urethral stricture (not specified as infectious)	genitourinary	rs75505823	LRP1	1.01344	0.0497104	0.916012	1.11088	0.788201	0.975224	1	5910	602167	0	1.45137	0	3
614.52	Vaginitis and vulvovaginitis	genitourinary	rs147812915	KAT7	1.01636	0.0604019	0.897971	1.13475	0.788211	0.975224	1	7907	596748	0	1.38204	0	3
705.1	Dyshidrosis	dermatologic	rs1250993	LOC101929525	1.00948	0.0351244	0.940635	1.07832	0.788244	0.975235	1	2256	605754	0	1.52904	0	3
740.1	Osteoarthritis; localized	musculoskeletal	rs12259804	PLEKHS1	0.996617	0.0126196	0.971882	1.02135	0.788263	0.975235	1	144338	415099	6.74853	3.21711	0.000204793	4
110.13	Dermatophytosis of the body	infectious diseases	rs2924480	ELF5	1.00479	0.0178144	0.969878	1.03971	0.78833	0.975257	1	8773	580901	64.337	5.60806	0.00293894	3
241.2	Nontoxic multinodular goiter	endocrine/metabolic	rs12259804	PLEKHS1	0.987131	0.0482474	0.892566	1.0817	0.78834	0.975257	1	7920	600085	9.35123	2.20632	0.00297229	3
540.11	Acute appendicitis	digestive	rs2284028	NCF4	0.985536	0.0542706	0.879166	1.09191	0.788348	0.975257	1	4201	606880	44.09	3.57718	0.00911671	3
626.11	Absent or infrequent menstruation	genitourinary	rs6869036	MGAT1	1.03086	0.113247	0.808894	1.25282	0.788418	0.975257	1	1717	608158	0	1.05046	0	3
295	Schizophrenia and other psychotic disorders	mental disorders	rs467843	TRAPPC13	0.997542	0.00917154	0.979566	1.01552	0.788451	0.975257	1	30183	574617	0	2.03829	0	4
277	Other disorders of metabolism	endocrine/metabolic	rs12259804	PLEKHS1	0.986384	0.0510954	0.886237	1.08653	0.788463	0.975257	1	6350	596281	0	1.26507	0	3
603	Other disorders of testis	genitourinary	rs72655853	SBSPON	1.00876	0.0325222	0.94502	1.07251	0.788474	0.975257	1	10660	591912	0	0.262002	0	3
573	Other disorders of liver	digestive	rs1250993	LOC101929525	1.00473	0.0175883	0.970257	1.0392	0.788487	0.975257	1	9078	586855	0	0.7046	0	3
530.1	Esophagitis, GERD and related diseases	digestive	rs7560588	BCL11A	0.998675	0.0049418	0.988989	1.00836	0.7885	0.975257	1	235985	330873	0	2.72855	0	4
212	Benign neoplasm of respiratory and intrathoracic organs	neoplasms	rs12660421	FOXP4-AS1	0.970147	0.112982	0.748701	1.19159	0.788503	0.975257	1	1582	558171	30.6756	1.44249	0.0117237	2
377	Disorders of optic nerve and visual pathways	sense organs	rs2924480	ELF5	0.996289	0.0138631	0.969117	1.02346	0.788534	0.975257	1	14918	583147	62.5518	5.34072	0.00165386	3
540	Appendiceal conditions	digestive	rs9501257	HLA-DPB1	1.00806	0.0299395	0.949381	1.06674	0.788544	0.975257	1	5154	605410	0	0.424508	0	3
377.1	Optic atrophy	sense organs	rs495828	ABO	1.00579	0.02152	0.963608	1.04797	0.788575	0.975257	1	7221	596956	0	1.05177	0	3
947	Urticaria	dermatologic	rs1405655	NR1H2	1.00457	0.0170211	0.971213	1.03794	0.78858	0.975257	1	8257	589676	0	0.703135	0	3
803.3	Fracture of clavicle or scapula	injuries & poisonings	rs2277732	DPP9	0.992605	0.0276831	0.938347	1.04686	0.788617	0.975267	1	3648	606596	35.1208	3.08265	0.00347526	3
596.1	Bladder neck obstruction	genitourinary	rs6869036	MGAT1	1.01586	0.0586775	0.900847	1.13086	0.788631	0.975267	1	6652	597275	56.5658	4.60467	0.0261942	3
695.8	Other specified erythematous conditions	dermatologic	rs8080583	KANSL1	1.00583	0.0216767	0.96334	1.04831	0.788694	0.975318	1	6046	594152	0	0.366121	0	3
540.1	Appendicitis	digestive	rs11085727	TYK2	1.00636	0.0236666	0.959974	1.05275	0.788782	0.975385	1	4865	605994	0	0.0942315	0	3
427.41	Ventricular fibrillation and flutter	circulatory system	rs6869036	MGAT1	1.03414	0.125305	0.788538	1.27973	0.788797	0.975385	1	1358	559128	0	0.595351	0	2
426.31	Right bundle branch block	circulatory system	rs7560588	BCL11A	1.00548	0.0204183	0.965464	1.0455	0.788836	0.975385	1	7594	593711	0	0.170833	0	3
260.2	severe protein-calorie malnutrition	endocrine/metabolic	rs7560588	BCL11A	0.990069	0.0372688	0.917022	1.06312	0.788844	0.975385	1	2449	555870	76.9627	4.3408	0.0151833	2
972	Poisoning by agents primarily affecting the cardiovascular system	injuries & poisonings	rs35154152	THBS3	1.0138	0.0511855	0.913478	1.11413	0.788855	0.975385	1	1561	554408	0	0.76301	0	2
191.11	Cancer of brain	neoplasms	rs2924480	ELF5	0.987876	0.0455614	0.898575	1.07718	0.7889	0.975414	1	1304	560153	0	0.689751	0	2
442.2	Aneurysm of iliac artery	circulatory system	rs2277732	DPP9	1.00954	0.0354716	0.940014	1.07906	0.788977	0.975415	1	2249	558753	0	0.0439596	0	2
054	Herpes simplex	infectious diseases	rs8080583	KANSL1	0.996181	0.0142966	0.96816	1.0242	0.789003	0.975415	1	14214	584259	52.2153	4.18544	0.000879075	3
509.8	Dependence on respirator [Ventilator] or supplemental oxygen	respiratory	rs6869036	MGAT1	0.987132	0.048409	0.89225	1.08201	0.789048	0.975415	1	10103	591742	0	0.587238	0	3
520.1	Hereditary disturbances in tooth structure	digestive	rs75505823	LRP1	1.02344	0.0866297	0.853649	1.19324	0.789088	0.975415	1	1900	554036	37.9315	1.61112	0.0339519	2
426.7	Abnormal electrocardiogram [ECG] [EKG]	circulatory system	rs2284028	NCF4	1.00445	0.016598	0.971917	1.03698	0.789121	0.975415	1	39098	523602	0	2.57671	0	4
260.1	Cachexia	endocrine/metabolic	rs35705950	MUC5B	0.979372	0.0779372	0.826616	1.13213	0.789133	0.975415	1	1137	558871	0	0.130046	0	2
214	Lipoma	neoplasms	rs5023077	FBRSL1	1.0029	0.0108224	0.981687	1.02411	0.789133	0.975415	1	21070	568769	31.9685	2.93981	0.00027009	3
353	Nerve root and plexus disorders	neurological	rs35154152	THBS3	1.00617	0.0230123	0.961067	1.05127	0.78922	0.975415	1	8349	590971	0	0.416565	0	3
297	Suicidal ideation or attempt	mental disorders	rs75505823	LRP1	0.993737	0.0235039	0.94767	1.0398	0.789244	0.975415	1	32149	566097	0	1.71084	0	4
763	Thoracic or lumbosacral neuritis or radiculitis, unspecified	symptoms	rs10086829	COL14A1	0.99787	0.00797768	0.982234	1.01351	0.78925	0.975415	1	59123	526120	0	1.77812	0	4
430.1	Subarachnoid hemorrhage	circulatory system	rs7960611	CLEC1A	1.01984	0.0735006	0.875775	1.1639	0.789283	0.975415	1	895	560874	0	0.00970485	0	2
574.1	Cholelithiasis	digestive	rs75505823	LRP1	1.00688	0.0256394	0.956622	1.05713	0.789283	0.975415	1	22395	576150	19.0231	2.46984	0.00215165	3
586	Other disorders of the kidney and ureters	genitourinary	rs467843	TRAPPC13	0.997774	0.0083389	0.98143	1.01412	0.789297	0.975415	1	37710	543811	0	0.543191	0	4
618	Genital prolapse	genitourinary	rs9501257	HLA-DPB1	1.01249	0.0464465	0.921453	1.10352	0.78931	0.975415	1	2105	559005	0	0.180294	0	2
458.9	Hypotension NOS	circulatory system	rs467843	TRAPPC13	1.00261	0.0097565	0.983487	1.02173	0.78935	0.975415	1	26985	549061	0	0.0820519	0	3
604.3	Peyronie's disease	genitourinary	rs111837807	CCHCR1	0.987038	0.0488405	0.89131	1.08277	0.789363	0.975415	1	2888	607648	0	0.339975	0	3
010	Tuberculosis	infectious diseases	rs72655853	SBSPON	0.981622	0.0694364	0.845527	1.11772	0.78937	0.975415	1	2954	604601	35.1983	3.08634	0.0114464	3
352.2	Facial nerve disorders [CN7]	neurological	rs2277732	DPP9	0.993761	0.0234341	0.94783	1.03969	0.7894	0.975415	1	5456	602806	24.0579	2.63359	0.000871106	3
345.3	Convulsions	neurological	rs78313563	ESS2	1.01246	0.0463733	0.921571	1.10335	0.78941	0.975415	1	18332	582578	0	1.3068	0	3
571.81	Portal hypertension	digestive	rs76073397	MIR548H2	1.01325	0.0492828	0.916653	1.10984	0.789439	0.975415	1	3376	605646	0	0.352017	0	3
259	Other endocrine disorders	endocrine/metabolic	rs147812915	KAT7	0.969428	0.11627	0.741539	1.19732	0.78944	0.975415	1	1550	556810	59.0416	2.4415	0.454421	2
800.2	Fracture of unspecified part of femur	injuries & poisonings	rs72655853	SBSPON	1.01626	0.0603953	0.897882	1.13463	0.789466	0.975415	1	2854	557979	0	0.176928	0	2
327.7	Sleep related movement disorders	neurological	rs467843	TRAPPC13	1.00281	0.0105247	0.982185	1.02344	0.789549	0.975415	1	23086	569457	0	1.36892	0	3
338.1	Acute pain	neurological	rs35154152	THBS3	1.00359	0.0134196	0.977286	1.02989	0.789557	0.975415	1	25857	543650	0	0.154222	0	4
131	Protozoan infection	infectious diseases	rs35705950	MUC5B	0.968817	0.118704	0.736158	1.20148	0.789563	0.975415	1	914	559014	44.3897	1.79823	0.0292294	2
241	Nontoxic nodular goiter	endocrine/metabolic	rs7960611	CLEC1A	0.995918	0.015329	0.965873	1.02596	0.78957	0.975415	1	20055	585463	0	0.553714	0	3
350.3	Lack of coordination	neurological	rs35154152	THBS3	0.992571	0.0279452	0.937798	1.04734	0.789584	0.975415	1	5906	597032	0	0.6093	0	3
394.1	Mitral valve stenosis and aortic valve stenosis	circulatory system	rs111837807	CCHCR1	1.01656	0.0615653	0.895896	1.13723	0.789592	0.975415	1	1773	555888	0	0.371123	0	2
742.9	Other derangement of joint	musculoskeletal	rs7089827	TFAM	1.00595	0.0222368	0.962367	1.04954	0.789602	0.975415	1	10267	582910	0	1.19024	0	3
430.3	Subdural hemorrhage	circulatory system	rs12259804	PLEKHS1	1.02253	0.0835206	0.858835	1.18624	0.789609	0.975415	1	2360	608691	48.0993	3.85352	0.110044	3
726.2	Synoviopathy	musculoskeletal	rs1250993	LOC101929525	1.00586	0.0219118	0.962916	1.04881	0.789631	0.975415	1	5755	595887	0	0.0221637	0	3
430.3	Subdural hemorrhage	circulatory system	rs9501257	HLA-DPB1	0.988484	0.0434379	0.903345	1.07362	0.789729	0.975415	1	2360	608691	46.3464	3.72762	0.00566708	3
070.2	Viral hepatitis B	infectious diseases	rs8052423	SLC22A31	1.00799	0.0298357	0.949509	1.06646	0.789756	0.975415	1	4514	612152	0	2.10439	0	4
772.6	Facial weakness	symptoms	rs1250993	LOC101929525	0.98647	0.0510932	0.886328	1.08661	0.789765	0.975415	1	1076	557577	0	0.505976	0	2
716.2	Unspecified monoarthritis	musculoskeletal	rs12259804	PLEKHS1	1.02143	0.0795249	0.865559	1.1773	0.789772	0.975415	1	2560	554978	0	0.251949	0	2
277.51	Lipoprotein disorders	endocrine/metabolic	rs1405655	NR1H2	1.01039	0.0387806	0.934382	1.0864	0.789783	0.975415	1	1584	558550	0	0.156643	0	2
250.3	Insulin pump user	endocrine/metabolic	rs78313563	ESS2	1.01307	0.04871	0.917597	1.10854	0.789808	0.975415	1	16374	582547	24.6037	2.65265	0.00263951	3
580.14	Chronic glomerulonephritis, NOS	genitourinary	rs78313563	ESS2	1.06129	0.223149	0.623914	1.49866	0.789809	0.975415	1	638	561195	36.2708	1.56914	0.0782979	2
366.1	Nonsenile Cataract	sense organs	rs9501257	HLA-DPB1	0.992251	0.029184	0.93505	1.04945	0.789817	0.975415	1	5555	597345	0	0.422886	0	3
345.12	Partial epilepsy	neurological	rs147812915	KAT7	1.01628	0.0605991	0.897509	1.13506	0.789817	0.975415	1	5114	603594	0	1.72445	0	3
279.7	Other immunological findings	endocrine/metabolic	rs9896243	NSF	1.01059	0.0395153	0.933138	1.08804	0.78983	0.975415	1	2285	605371	54.4525	4.39102	0.00769895	3
796	Elevated prostate specific antigen [PSA]	genitourinary	rs622568	SEC61G	1.00196	0.00734101	0.98757	1.01635	0.789835	0.975415	1	73304	526184	62.09	7.91349	0.00052444	4
427.12	Paroxysmal ventricular tachycardia	circulatory system	rs11085727	TYK2	1.00461	0.0172677	0.970768	1.03846	0.789859	0.975415	1	9317	594294	0	0.23632	0	3
427.1	Paroxysmal tachycardia, unspecified	circulatory system	rs622568	SEC61G	1.00364	0.0136495	0.976891	1.0304	0.789879	0.975415	1	18185	579155	0	0.272659	0	3
619	Noninflammatory female genital disorders	genitourinary	rs622568	SEC61G	1.00609	0.022796	0.961412	1.05077	0.789891	0.975415	1	6784	597611	0	1.25259	0	3
270.38	Other specified disorders of plasma protein metabolism	endocrine/metabolic	rs9501257	HLA-DPB1	0.983072	0.0640817	0.857472	1.10867	0.789915	0.975415	1	979	558169	0	0.51001	0	2
559	Ileostomy status	digestive	rs7560588	BCL11A	1.01054	0.0393502	0.933411	1.08766	0.789943	0.975415	1	2004	559960	0	0.551881	0	2
427.12	Paroxysmal ventricular tachycardia	circulatory system	rs1405655	NR1H2	0.995697	0.0161894	0.963966	1.02743	0.789968	0.975415	1	9317	594294	41.6144	3.4255	0.000971004	3
296.2	Depression	mental disorders	rs9501257	HLA-DPB1	0.998475	0.00572916	0.987246	1.0097	0.789975	0.975415	1	259099	322080	0	2.16732	0	4
681.2	Cellulitis and abscess of face/neck	dermatologic	rs147812915	KAT7	1.01678	0.0625051	0.894274	1.13929	0.790009	0.975415	1	4867	597930	0	1.55866	0	3
756	Other congenital musculoskeletal anomalies	congenital anomalies	rs495828	ABO	0.987617	0.0467953	0.895898	1.07934	0.790029	0.975415	1	1446	556268	0	0.242423	0	2
626.11	Absent or infrequent menstruation	genitourinary	rs8052423	SLC22A31	1.01305	0.0486856	0.917624	1.10847	0.79003	0.975415	1	1717	608158	0	0.857358	0	3
706	Diseases of sebaceous glands	dermatologic	rs1405655	NR1H2	1.00158	0.00593217	0.989954	1.01321	0.790056	0.975415	1	80150	471118	0	2.0762	0	4
327.31	Central/nonobstroctive sleep apnea	neurological	rs10086829	COL14A1	1.00601	0.0225226	0.96187	1.05016	0.790068	0.975415	1	6567	597711	46.1641	3.71499	0.00298439	3
276.14	Hypopotassemia	endocrine/metabolic	rs7960611	CLEC1A	1.00318	0.0119205	0.979813	1.02654	0.790158	0.975415	1	32623	545335	0	0.255675	0	3
1009	NA	NA	rs467843	TRAPPC13	1.00195	0.00733601	0.987575	1.01633	0.790165	0.975415	1	49512	499930	0	0.340057	0	4
426.91	Cardiac pacemaker in situ	circulatory system	rs13050728	IFNAR2	1.00307	0.011526	0.98048	1.02566	0.790244	0.975415	1	19541	586655	0	0.141653	0	3
690.1	Seborrheic dermatitis	dermatologic	rs1453205	LOC101928196	0.997833	0.00815761	0.981844	1.01382	0.790253	0.975415	1	34637	555832	0	2.62621	0	4
979	Adverse drug events and drug allergies	injuries & poisonings	rs2277732	DPP9	1.00421	0.0157907	0.973259	1.03516	0.790254	0.975415	1	11922	573239	0	1.32789	0	3
1010.6	NA	NA	rs11085727	TYK2	1.00598	0.0224277	0.962024	1.04994	0.790277	0.975415	1	8475	606206	0	0.64674	0	4
512	Other symptoms of respiratory system	respiratory	rs12660421	FOXP4-AS1	0.997075	0.0110168	0.975482	1.01867	0.790291	0.975415	1	223976	292081	0	0.345996	0	4
1001	NA	NA	rs622568	SEC61G	0.995124	0.0183817	0.959096	1.03115	0.790295	0.975415	1	10016	581395	0	1.59761	0	3
574.1	Cholelithiasis	digestive	rs111783124	LOC101928126	1.00411	0.0154096	0.973903	1.03431	0.790331	0.975415	1	22395	576150	18.1511	2.44353	0.00039292	3
498	Acute bronchospasm	respiratory	rs6869036	MGAT1	1.04211	0.155128	0.738056	1.34616	0.790336	0.975415	1	853	556453	0	0.00769485	0	2
625	Pain and other symptoms associated with female genital organs	genitourinary	rs12259804	PLEKHS1	1.01813	0.0676085	0.885622	1.15065	0.790377	0.975415	1	4656	602281	59.7086	4.96384	0.0426935	3
655	Known or suspected fetal abnormality affecting management of mother	pregnancy complications	rs78313563	ESS2	1.05138	0.188498	0.681919	1.42083	0.790408	0.975415	1	1004	561020	0	0.480016	0	2
627.2	Symptomatic menopause	genitourinary	rs11085727	TYK2	0.994615	0.0203301	0.954768	1.03446	0.790537	0.975415	1	10734	595974	0	0.442596	0	3
280	Iron deficiency anemias	hematopoietic	rs1405655	NR1H2	0.998032	0.00741734	0.983494	1.01257	0.790553	0.975415	1	47923	544715	56.8855	6.95822	0.000432509	4
276.12	Hyposmolality and/or hyponatremia	endocrine/metabolic	rs11085727	TYK2	0.996821	0.0119905	0.973319	1.02032	0.790559	0.975415	1	19379	570425	0	0.266726	0	3
079	Viral infection	infectious diseases	rs495828	ABO	0.994221	0.021822	0.95145	1.03699	0.79056	0.975415	1	6970	576917	58.818	4.8565	0.00317455	3
504.1	Idiopathic fibrosing alveolitis	respiratory	rs10774671	OAS1	1.00808	0.030317	0.948662	1.0675	0.790581	0.975415	1	2395	558030	0	0.519106	0	2
289.4	Lymphadenitis	hematopoietic	rs9896243	NSF	1.00408	0.0153319	0.974029	1.03413	0.790599	0.975415	1	14858	574721	0	1.89418	0	3
457.2	Encounter for long-term (current) use of antiplatelets/antithrombotics	circulatory system	rs111783124	LOC101928126	1.01284	0.0480652	0.918636	1.10705	0.790619	0.975415	1	2223	555798	0	0.769021	0	2
442.1	Aortic aneurysm	circulatory system	rs8052423	SLC22A31	1.00364	0.0136891	0.976811	1.03047	0.790619	0.975415	1	23431	577759	64.1404	5.57731	0.00241043	3
292.6	Hallucinations	mental disorders	rs7089827	TFAM	0.986806	0.0500363	0.888734	1.08488	0.790662	0.975415	1	1668	556743	0	0.0638676	0	2
710.12	Chronic osteomyelitis	musculoskeletal	rs76423999	SLC12A7	0.990147	0.0373029	0.917034	1.06326	0.790673	0.975415	1	6364	602743	0	0.164185	0	3
743.2	Pathologic fracture	musculoskeletal	rs7560588	BCL11A	1.00621	0.0233309	0.960483	1.05194	0.790682	0.975415	1	5788	598759	62.813	5.37822	0.00989243	3
1015	NA	NA	rs111783124	LOC101928126	0.996625	0.0127377	0.971659	1.02159	0.790683	0.975415	1	35072	535237	0	1.41659	0	4
351	Other peripheral nerve disorders	neurological	rs1453205	LOC101928196	1.00133	0.00500482	0.99152	1.01114	0.790689	0.975415	1	107548	462674	0	1.67281	0	4
550.5	Ventral hernia	digestive	rs78313563	ESS2	1.01663	0.0621531	0.894811	1.13845	0.790714	0.975415	1	11294	590945	0	0.0719295	0	3
702.2	Seborrheic keratosis	dermatologic	rs495828	ABO	0.998226	0.0066908	0.985112	1.01134	0.790737	0.975415	1	89962	465095	44.4598	5.40149	0.000805689	4
195	Cancer, suspected or other	neoplasms	rs2924480	ELF5	1.00371	0.0139722	0.976329	1.0311	0.790752	0.975415	1	14246	581911	0	0.0304472	0	3
649	Other conditions or status of the mother complicating pregnancy, childbirth, or the puerperium	pregnancy complications	rs1250993	LOC101929525	0.983837	0.0614332	0.863428	1.10425	0.790819	0.975415	1	777	561023	0	0.454747	0	2
742	Derangement of joint, non-traumatic	musculoskeletal	rs2284028	NCF4	1.00783	0.0294092	0.950189	1.06547	0.790829	0.975415	1	13206	576300	0	1.10204	0	3
709.2	Sicca syndrome	dermatologic	rs7960611	CLEC1A	1.0163	0.0609808	0.89678	1.13583	0.790866	0.975415	1	1304	559008	69.557	3.28482	0.0173999	2
743.9	Osteopenia or other disorder of bone and cartilage	musculoskeletal	rs467843	TRAPPC13	1.00294	0.01106	0.98126	1.02461	0.79087	0.975415	1	21548	571428	0	1.34501	0	3
686.4	Pyogenic granuloma	dermatologic	rs1453205	LOC101928196	1.01229	0.0460506	0.922027	1.10255	0.790877	0.975415	1	1015	558914	0	0.327652	0	2
613.7	Other signs and symptoms in breast	genitourinary	rs11085727	TYK2	0.988304	0.0443741	0.901331	1.07528	0.790915	0.975415	1	1604	556969	0	0.108764	0	2
172	Skin cancer	neoplasms	rs12660421	FOXP4-AS1	1.00568	0.0213825	0.963775	1.04759	0.79094	0.975415	1	80936	510743	0	1.54758	0	3
817	Concussion	injuries & poisonings	rs35705950	MUC5B	1.00878	0.0329806	0.944137	1.07342	0.790988	0.975415	1	5805	596105	0	1.25894	0	3
411.3	Angina pectoris	circulatory system	rs11085727	TYK2	1.00217	0.0081629	0.986166	1.01816	0.791012	0.975415	1	44385	540102	68.2244	9.44119	0.00155492	4
969	Poisoning by psychotropic agents	injuries & poisonings	rs7560588	BCL11A	0.99193	0.0305804	0.931993	1.05187	0.791047	0.975415	1	3626	602794	0	1.58735	0	3
375.1	Dry eyes	sense organs	rs76073397	MIR548H2	1.00267	0.0100669	0.982939	1.0224	0.791066	0.975415	1	111344	438213	0	1.62938	0	4
250	Diabetes mellitus	endocrine/metabolic	rs13050728	IFNAR2	0.998826	0.00443332	0.990137	1.00752	0.791084	0.975415	1	217042	376756	0	1.52468	0	4
362.21	Macular degeneration, dry	sense organs	rs1453205	LOC101928196	1.00248	0.00936644	0.984126	1.02084	0.791093	0.975415	1	27313	572465	0	0.310589	0	3
250.24	Type 2 diabetes with neurological manifestations	endocrine/metabolic	rs111783124	LOC101928126	0.997575	0.00916509	0.979612	1.01554	0.791115	0.975415	1	75393	521288	0	1.78088	0	4
525	Other diseases of the teeth and supporting structures	digestive	rs76423999	SLC12A7	1.00248	0.00936021	0.984136	1.02083	0.791141	0.975415	1	128724	448226	19.5823	3.73052	0.000107232	4
524	Dentofacial anomalies, including malocclusion	digestive	rs2924480	ELF5	1.00451	0.017006	0.971182	1.03785	0.791153	0.975415	1	9865	585319	0	0.129682	0	3
716.9	Arthropathy NOS	musculoskeletal	rs12259804	PLEKHS1	0.994827	0.0195885	0.956433	1.03322	0.791171	0.975415	1	47855	523372	0	1.70945	0	4
560.1	Paralytic ileus	digestive	rs1453205	LOC101928196	1.0071	0.0267348	0.954704	1.0595	0.791175	0.975415	1	3037	552583	5.55971	1.05887	0.000118387	2
740.1	Osteoarthritis; localized	musculoskeletal	rs78313563	ESS2	1.00521	0.0196289	0.966738	1.04368	0.791202	0.975415	1	144338	415099	0	1.57301	0	4
327.31	Central/nonobstroctive sleep apnea	neurological	rs12259804	PLEKHS1	1.01301	0.0488163	0.917325	1.10869	0.791242	0.975415	1	6567	597711	73.9737	7.68453	0.0937397	3
378	Strabismus and other disorders of binocular eye movements	sense organs	rs7089827	TFAM	0.995544	0.0168739	0.962471	1.02862	0.791246	0.975415	1	19034	587694	50.0579	6.00696	0.00158178	4
840.2	Rotator cuff (capsule) sprain	injuries & poisonings	rs7560588	BCL11A	1.00423	0.0159628	0.972947	1.03552	0.791265	0.975415	1	13037	586184	0	0.150849	0	3
1011	NA	NA	rs11085727	TYK2	1.00387	0.014582	0.975286	1.03245	0.791292	0.975415	1	13278	575053	0	0.254548	0	3
345.1	Epilepsy	neurological	rs12259804	PLEKHS1	0.990253	0.0370249	0.917684	1.06282	0.791356	0.975415	1	12710	592646	0	1.90549	0	3
401.21	Hypertensive heart disease	circulatory system	rs5023077	FBRSL1	0.99765	0.00889574	0.980214	1.01509	0.791385	0.975415	1	31627	559610	0	2.3145	0	4
340	Migraine	neurological	rs10086829	COL14A1	1.00249	0.00941085	0.984047	1.02094	0.791388	0.975415	1	46020	554647	0	0.850917	0	4
350.6	Disturbances of sensation of smell and taste	neurological	rs5023077	FBRSL1	1.00971	0.0365288	0.938111	1.0813	0.791422	0.975415	1	1756	558459	32.1217	1.47322	0.00246799	2
371	Inflammation of the eye	sense organs	rs76423999	SLC12A7	1.00311	0.0117591	0.980067	1.02616	0.791429	0.975415	1	73891	485993	52.9739	6.37943	0.000854765	4
550.1	Inguinal hernia	digestive	rs2277732	DPP9	1.00242	0.00913238	0.984518	1.02032	0.791454	0.975415	1	36971	561828	77.1832	8.76548	0.0020246	3
573.9	Abnormal serum enzyme levels	digestive	rs9501257	HLA-DPB1	1.00619	0.0233337	0.960455	1.05192	0.791457	0.975415	1	7566	585772	0	0.11779	0	3
253	Disorders of the pituitary gland and its hypothalamic control	endocrine/metabolic	rs1405655	NR1H2	0.995453	0.0172363	0.96167	1.02924	0.791457	0.975415	1	8112	597168	0	1.14778	0	3
411	Ischemic Heart Disease	circulatory system	rs2284028	NCF4	1.00297	0.011202	0.98101	1.02492	0.791469	0.975415	1	169668	405366	0	1.48228	0	4
191.1	Cancer of brain and nervous system	neoplasms	rs2284028	NCF4	1.02527	0.0943946	0.840258	1.21029	0.791474	0.975415	1	1551	559511	0	0.582004	0	2
747.1	Cardiac congenital anomalies	congenital anomalies	rs111837807	CCHCR1	1.01115	0.0419402	0.928947	1.09335	0.791489	0.975415	1	3827	602148	0	0.298589	0	3
706.8	Other specified diseases of sebaceous glands	dermatologic	rs2284028	NCF4	0.994491	0.0208982	0.95353	1.03545	0.791501	0.975415	1	25725	553940	0	0.907007	0	4
416	Cardiomegaly	circulatory system	rs467843	TRAPPC13	1.00371	0.0140114	0.976248	1.03117	0.791506	0.975415	1	12563	572799	0	0.337243	0	3
245	Thyroiditis	endocrine/metabolic	rs6869036	MGAT1	0.972786	0.104378	0.768206	1.17737	0.791519	0.975415	1	2096	558444	0	0.594679	0	2
740.3	Osteoarthrosis involving more than one site, but not specified as generalized	musculoskeletal	rs467843	TRAPPC13	1.00541	0.0204113	0.965404	1.04542	0.791529	0.975415	1	5893	596734	0	0.0225608	0	3
528	Diseases of the oral soft tissues, excluding lesions specific for gingiva and tongue	digestive	rs1405655	NR1H2	1.0033	0.0124642	0.978869	1.02773	0.791598	0.975415	1	15662	567545	14.5053	2.33933	0.000114197	3
510	Other diseases of lung	respiratory	rs10086829	COL14A1	1.00313	0.0118364	0.979933	1.02633	0.79162	0.975415	1	24641	558221	0	1.12225	0	3
361.2	Retinoschisis and retinal cysts	sense organs	rs2924480	ELF5	0.990286	0.0369478	0.917868	1.0627	0.791625	0.975415	1	2013	559414	0	0.0244915	0	2
255	Disorders of adrenal glands	endocrine/metabolic	rs2284028	NCF4	0.990404	0.0364971	0.91887	1.06194	0.791639	0.975415	1	6694	599631	0	0.344402	0	3
560	Intestinal obstruction without mention of hernia	digestive	rs75505823	LRP1	0.990875	0.0347034	0.922856	1.05889	0.791661	0.975415	1	12634	585481	0	1.97578	0	3
301.2	Antisocial/borderline personality disorder	mental disorders	rs12660421	FOXP4-AS1	1.00972	0.0366315	0.937925	1.08152	0.791665	0.975415	1	10429	596049	0	1.11521	0	3
686	Other local infections of skin and subcutaneous tissue	dermatologic	rs10774671	OAS1	1.00501	0.0189197	0.967927	1.04209	0.791693	0.975415	1	6199	584468	0	0.564526	0	3
197	Chemotherapy	neoplasms	rs7089827	TFAM	0.994519	0.0208139	0.953723	1.03531	0.791725	0.975415	1	12230	593921	68.878	6.42633	0.00368365	3
372	Disorders of conjunctiva	sense organs	rs11085727	TYK2	1.00356	0.0134636	0.977172	1.02995	0.791757	0.975415	1	16225	577805	0	2.13394	0	4
313.2	Tics and stuttering	mental disorders	rs12660421	FOXP4-AS1	0.964013	0.138819	0.691927	1.2361	0.79177	0.975415	1	1093	560495	33.7713	1.50992	0.0199544	2
740.3	Osteoarthrosis involving more than one site, but not specified as generalized	musculoskeletal	rs622568	SEC61G	0.993707	0.0239138	0.946836	1.04058	0.791798	0.975415	1	5893	596734	0	0.364083	0	3
550.6	Incisional hernia	digestive	rs1405655	NR1H2	1.00517	0.0195505	0.966855	1.04349	0.791812	0.975415	1	6346	602470	0	1.99694	0	3
327.1	Hypersomnia	neurological	rs467843	TRAPPC13	0.993869	0.0232994	0.948202	1.03954	0.79182	0.975415	1	4500	593495	29.6353	2.84233	0.00097774	3
443	Peripheral vascular disease	circulatory system	rs467843	TRAPPC13	1.00194	0.00734253	0.987548	1.01633	0.791851	0.975415	1	50988	530053	0	1.18038	0	3
721.8	Other allied disorders of spine	musculoskeletal	rs12660421	FOXP4-AS1	1.03138	0.117111	0.801845	1.26092	0.791892	0.975415	1	1404	554127	0	0.146427	0	2
871.1	Open wound of hand except finger(s)	injuries & poisonings	rs147812915	KAT7	0.980163	0.0759525	0.831296	1.12903	0.791937	0.975415	1	3158	598882	0	1.62313	0	3
702	Degenerative skin conditions and other dermatoses	dermatologic	rs75505823	LRP1	0.996834	0.0120226	0.973269	1.0204	0.791937	0.975415	1	139763	423515	0	1.87023	0	4
277.7	Dysmetabolic syndrome X	endocrine/metabolic	rs8080583	KANSL1	0.993789	0.0236197	0.947494	1.04008	0.791955	0.975415	1	5108	602288	0	0.859624	0	3
871.1	Open wound of hand except finger(s)	injuries & poisonings	rs495828	ABO	1.00835	0.0315415	0.946533	1.07018	0.791959	0.975415	1	3158	598882	71.2292	6.9515	0.019057	3
292.5	Transient alteration of awareness	mental disorders	rs67959919	LZTFL1	1.01928	0.0724184	0.877345	1.16123	0.791962	0.975415	1	1686	555166	0	0.0930893	0	2
296.1	Bipolar	mental disorders	rs76423999	SLC12A7	1.0042	0.0158955	0.973046	1.03536	0.791977	0.975415	1	37573	571753	0	1.9351	0	4
605	Erectile dysfunction [ED]	genitourinary	rs9501257	HLA-DPB1	1.0017	0.00644212	0.989074	1.01433	0.791977	0.975415	1	161706	409900	0	1.32002	0	4
526	Diseases of the jaws	digestive	rs467843	TRAPPC13	1.00355	0.0134515	0.977188	1.02992	0.792015	0.975415	1	13651	580538	11.6464	3.39545	0.000137742	4
510	Other diseases of lung	respiratory	rs10774671	OAS1	1.00255	0.00966317	0.983611	1.02149	0.792055	0.975415	1	24641	558221	0	0.288285	0	3
361.1	Retinal detachment with retinal defect	sense organs	rs467843	TRAPPC13	1.00548	0.020711	0.964882	1.04607	0.792055	0.975415	1	5732	603421	0	0.0139949	0	3
172.2	Other non-epithelial cancer of skin	neoplasms	rs67959919	LZTFL1	0.996854	0.0119552	0.973422	1.02029	0.792106	0.975415	1	66509	523796	0	0.549992	0	3
715.2	Ankylosing spondylitis	musculoskeletal	rs1250993	LOC101929525	1.01033	0.0390083	0.933877	1.08679	0.792128	0.975415	1	1815	559865	0	0.0149529	0	2
327.32	Obstructive sleep apnea	neurological	rs9501257	HLA-DPB1	0.998394	0.0061011	0.986435	1.01035	0.79215	0.975415	1	167757	422040	0	0.58661	0	4
302.1	Decreased libido	mental disorders	rs7560588	BCL11A	1.00859	0.0324513	0.944983	1.07219	0.792175	0.975415	1	3090	602867	52.6893	4.22737	0.00666631	3
530.12	Ulcer of esophagus	digestive	rs1250993	LOC101929525	1.0083	0.0313873	0.946785	1.06982	0.792183	0.975415	1	2788	555700	0	0.222766	0	2
716.1	Unspecified polyarthropathy or polyarthritis	musculoskeletal	rs9896243	NSF	0.987295	0.0485307	0.892175	1.08242	0.792193	0.975415	1	1427	559391	0	0.0125647	0	2
227.1	Benign neoplasm of adrenal gland	neoplasms	rs35705950	MUC5B	1.01173	0.0442608	0.924977	1.09848	0.792206	0.975415	1	3358	556647	0	0.000154253	0	2
760	Back pain	symptoms	rs7960611	CLEC1A	0.998452	0.00588122	0.986925	1.00998	0.792208	0.975415	1	304434	249880	68.7719	9.60672	0.000394247	4
819	Skull and face fracture and other intercranial injury	injuries & poisonings	rs111837807	CCHCR1	0.995468	0.0172428	0.961672	1.02926	0.792226	0.975415	1	24661	578757	0	2.88015	0	4
609.1	Infertility, male	genitourinary	rs13050728	IFNAR2	1.0112	0.042271	0.928346	1.09405	0.792235	0.975415	1	1416	609119	0	0.308115	0	3
523.31	Acute periodontitis	digestive	rs1405655	NR1H2	1.00216	0.00820293	0.986085	1.01824	0.792244	0.975415	1	37937	557134	35.9897	4.68675	0.000203519	4
194	Cancer of other endocrine glands	neoplasms	rs495828	ABO	1.01182	0.0446038	0.924393	1.09924	0.792264	0.975415	1	1567	559475	67.0454	3.03448	0.0148092	2
053.1	Herpes zoster with nervous system complications	infectious diseases	rs6869036	MGAT1	1.02397	0.0899392	0.847686	1.20025	0.792296	0.975419	1	2792	606938	0	1.67813	0	3
610.4	Benign neoplasm of breast	genitourinary	rs9896243	NSF	0.985337	0.056112	0.875358	1.09532	0.792357	0.975419	1	1191	559436	81.4027	5.37713	0.0385781	2
911	Blister	injuries & poisonings	rs35705950	MUC5B	0.987578	0.0474899	0.894498	1.08066	0.792396	0.975419	1	2864	551941	65.6104	2.90786	0.051231	2
800.2	Fracture of unspecified part of femur	injuries & poisonings	rs35705950	MUC5B	0.988035	0.045735	0.898394	1.07768	0.7924	0.975419	1	2854	557979	0	0.0106606	0	2
722	Intervertebral disc disorders	musculoskeletal	rs147812915	KAT7	0.996094	0.0148685	0.966952	1.02524	0.792404	0.975419	1	105711	461573	13.6215	3.47309	0.000277642	4
797.1	Cardiogenic shock	symptoms	rs622568	SEC61G	1.01428	0.0538804	0.908674	1.11988	0.792436	0.975419	1	1119	559688	76.98	4.34404	0.0208598	2
527.7	Disturbance of salivary secretion	digestive	rs7960611	CLEC1A	1.00628	0.0238137	0.959609	1.05296	0.792499	0.975419	1	8057	591428	21.3067	2.54151	0.000531828	3
457	Encounter for long-term (current) use of anticoagulants, antithrombotics, aspirin	circulatory system	rs12660421	FOXP4-AS1	1.0109	0.0412138	0.930121	1.09168	0.792512	0.975419	1	10323	583674	40.8404	3.38069	0.0036327	3
723	Other disorders of cervical region	musculoskeletal	rs75505823	LRP1	1.01607	0.0606056	0.897282	1.13486	0.792523	0.975419	1	4006	600817	0	0.309704	0	3
743.11	Osteoporosis NOS	musculoskeletal	rs5023077	FBRSL1	1.00282	0.0107057	0.981836	1.0238	0.792566	0.975419	1	21429	580574	44.5251	3.60523	0.000850063	3
394.7	Disease of tricuspid valve	circulatory system	rs12660421	FOXP4-AS1	1.03012	0.112879	0.80888	1.25137	0.792609	0.975419	1	1590	553424	0	0.384903	0	2
615	Endometriosis	genitourinary	rs7089827	TFAM	1.01404	0.0530357	0.910092	1.11799	0.792616	0.975419	1	1624	559671	52.7003	2.11418	0.00647375	2
378.1	Strabismus (not specified as paralytic)	sense organs	rs9896243	NSF	0.995693	0.0164185	0.963513	1.02787	0.792621	0.975419	1	12415	589635	68.7974	6.40972	0.00451395	3
151	Cancer of stomach	neoplasms	rs111837807	CCHCR1	0.981534	0.0708976	0.842574	1.12049	0.792627	0.975419	1	1484	560261	0	0.0838597	0	2
604	Disorders of penis	genitourinary	rs7960611	CLEC1A	0.994863	0.0195919	0.956463	1.03326	0.792643	0.975419	1	11293	590715	0	1.39246	0	3
293.1	Swelling, mass, or lump in head and neck [Space-occupying lesion, intracranial NOS]	mental disorders	rs35154152	THBS3	0.994968	0.0191966	0.957342	1.03259	0.792699	0.975419	1	12167	578803	0	0.361814	0	3
451	Phlebitis and thrombophlebitis	circulatory system	rs7560588	BCL11A	0.993415	0.0251401	0.94414	1.04269	0.792704	0.975419	1	5213	598030	30.1263	2.86231	0.00184165	3
938	Dermatitis due to solar radiation	dermatologic	rs35705950	MUC5B	1.00565	0.0214371	0.963633	1.04767	0.792715	0.975419	1	11913	579484	0	0.3864	0	3
360.2	Progressive myopia	sense organs	rs13050728	IFNAR2	0.985953	0.0538414	0.880424	1.09148	0.792751	0.975419	1	877	559945	0	0.520057	0	2
578.8	Hemorrhage of rectum and anus	digestive	rs11085727	TYK2	0.996892	0.0118474	0.973671	1.02011	0.792753	0.975419	1	21403	567934	34.8946	4.60791	0.000524526	4
305.2	Eating disorder	mental disorders	rs75505823	LRP1	0.978228	0.0838018	0.813976	1.14248	0.7928	0.975419	1	2144	608816	0	0.834197	0	3
724	Other and unspecified disorders of back	musculoskeletal	rs12259804	PLEKHS1	1.00822	0.0311562	0.947151	1.06928	0.792821	0.975419	1	17548	567993	0	0.616827	0	3
590	Pyelonephritis	genitourinary	rs2277732	DPP9	1.00717	0.0272189	0.953825	1.06052	0.792841	0.975419	1	3962	602684	32.429	2.95985	0.00216477	3
427.21	Atrial fibrillation	circulatory system	rs78313563	ESS2	1.00725	0.0275157	0.953322	1.06118	0.792845	0.975419	1	76636	527291	0	1.82336	0	4
441	Vascular insufficiency of intestine	circulatory system	rs7089827	TFAM	0.984994	0.057574	0.872149	1.09784	0.792854	0.975419	1	1668	558734	0	0.0215893	0	2
395.6	Heart valve replaced	circulatory system	rs67959919	LZTFL1	1.00769	0.0291761	0.950506	1.06488	0.79286	0.975419	1	9486	599864	0	0.783093	0	3
994	Sepsis and SIRS	injuries & poisonings	rs9896243	NSF	0.996673	0.0126921	0.971797	1.02155	0.792898	0.975419	1	21617	574679	30.2997	2.86943	0.000432687	3
333	Extrapyramidal disease and abnormal movement disorders	neurological	rs9501257	HLA-DPB1	0.996246	0.014326	0.968167	1.02432	0.792902	0.975419	1	25167	569245	0	0.682942	0	3
282	Hereditary hemolytic anemias	hematopoietic	rs10774671	OAS1	1.00637	0.0241985	0.958944	1.0538	0.792912	0.975419	1	3688	555882	0	0.0812925	0	2
429.1	Heart transplant/surgery	circulatory system	rs111837807	CCHCR1	0.986849	0.0504293	0.888007	1.08569	0.79292	0.975419	1	2848	554518	0	0.682694	0	2
506	Empyema and pneumothorax	respiratory	rs622568	SEC61G	1.00686	0.0260488	0.955804	1.05792	0.792969	0.975419	1	4931	602733	0	0.92955	0	3
625	Pain and other symptoms associated with female genital organs	genitourinary	rs76073397	MIR548H2	1.01301	0.0492421	0.916491	1.10952	0.793005	0.975419	1	4656	602281	0	0.27061	0	3
731.1	Osteitis deformans [Paget's disease of bone]	musculoskeletal	rs10086829	COL14A1	0.982863	0.0658819	0.853735	1.11199	0.793036	0.975419	1	816	561447	56.8819	2.31921	0.0123998	2
316	Substance addiction and disorders	mental disorders	rs12259804	PLEKHS1	1.0043	0.0163705	0.972218	1.03639	0.79304	0.975419	1	89463	503250	0	1.57674	0	4
157	Pancreatic cancer	neoplasms	rs2277732	DPP9	0.990078	0.0380111	0.915577	1.06458	0.79307	0.975419	1	2019	559669	0	0.216649	0	2
735.3	Hallux valgus (Bunion)	musculoskeletal	rs2284028	NCF4	1.00448	0.0170601	0.971047	1.03792	0.793094	0.975419	1	27103	575917	0	2.12937	0	4
681.3	Cellulitis and abscess of arm/hand	dermatologic	rs10086829	COL14A1	1.00509	0.0193701	0.967128	1.04306	0.793094	0.975419	1	8915	588646	0	1.19581	0	3
345.3	Convulsions	neurological	rs467843	TRAPPC13	1.00306	0.0116459	0.980233	1.02589	0.793108	0.975419	1	18332	582578	0	1.7507	0	3
279	Disorders involving the immune mechanism	endocrine/metabolic	rs7960611	CLEC1A	1.01357	0.0514231	0.912785	1.11436	0.793164	0.975419	1	1935	558345	46.0516	1.85362	0.00543076	2
516	Abnormal sputum	respiratory	rs7089827	TFAM	1.00706	0.0268487	0.95444	1.05969	0.7932	0.975419	1	6792	594784	3.9709	2.0827	0.000110416	3
301.2	Antisocial/borderline personality disorder	mental disorders	rs9896243	NSF	1.0049	0.0186485	0.96835	1.04145	0.7932	0.975419	1	10429	596049	0	0.172946	0	3
512	Other symptoms of respiratory system	respiratory	rs111837807	CCHCR1	1.00196	0.00748489	0.987294	1.01663	0.793204	0.975419	1	223976	292081	53.2579	6.41819	0.000477275	4
513.31	Apnea	respiratory	rs8080583	KANSL1	1.01084	0.0411215	0.930239	1.09143	0.793237	0.975419	1	1633	555896	0	0.836264	0	2
218	Benign neoplasm of uterus	neoplasms	rs2924480	ELF5	0.993092	0.026446	0.941258	1.04493	0.79324	0.975419	1	5509	603995	0	0.77743	0	3
502	Postinflammatory pulmonary fibrosis	respiratory	rs495828	ABO	1.00579	0.0220255	0.962619	1.04896	0.793252	0.975419	1	6505	597444	0	0.214543	0	3
742.9	Other derangement of joint	musculoskeletal	rs2924480	ELF5	1.00434	0.0165389	0.971928	1.03676	0.793261	0.975419	1	10267	582910	0	1.99535	0	3
592.11	Acute cystitis	genitourinary	rs35705950	MUC5B	1.01571	0.0594865	0.899116	1.1323	0.793301	0.975419	1	1737	554048	11.6779	1.13222	0.00369776	2
362.31	Separation of retinal layers	sense organs	rs13050728	IFNAR2	1.00854	0.0324438	0.944947	1.07213	0.793312	0.975419	1	2356	607551	0	0.109824	0	3
290.16	Vascular dementia	mental disorders	rs495828	ABO	1.00646	0.024595	0.958259	1.05467	0.793317	0.975419	1	5417	603065	0	1.06076	0	3
695.3	Rosacea	dermatologic	rs8052423	SLC22A31	0.995533	0.0170947	0.962027	1.02904	0.793397	0.975438	1	15137	587582	0	0.638327	0	3
041.12	Methicillin resistant Staphylococcus aureus	infectious diseases	rs1250993	LOC101929525	0.993847	0.0235676	0.947654	1.04004	0.793398	0.975438	1	4983	599899	0	1.3864	0	3
727.1	Synovitis and tenosynovitis	musculoskeletal	rs75505823	LRP1	1.00597	0.0227327	0.961415	1.05053	0.793417	0.975438	1	31420	562470	0	2.87319	0	4
261.41	Rickets or osteomalacia	endocrine/metabolic	rs622568	SEC61G	0.98362	0.0630747	0.859993	1.10725	0.793438	0.975438	1	762	561047	0	0.820286	0	2
577	Diseases of pancreas	digestive	rs72655853	SBSPON	1.00696	0.026488	0.955042	1.05888	0.793465	0.975438	1	16929	586517	0	1.96386	0	3
702.2	Seborrheic keratosis	dermatologic	rs76073397	MIR548H2	1.00272	0.0103657	0.9824	1.02303	0.793498	0.975438	1	89962	465095	0	1.34957	0	4
386	Vertiginous syndromes and other disorders of vestibular system	sense organs	rs75505823	LRP1	0.992846	0.0274351	0.939073	1.04662	0.793546	0.975438	1	19844	577916	63.247	8.1626	0.0225098	4
054	Herpes simplex	infectious diseases	rs67959919	LZTFL1	1.00692	0.026356	0.955262	1.05858	0.793607	0.975438	1	14214	584259	45.5573	3.67359	0.00532039	3
964.1	Anticoagulants causing adverse effects	injuries & poisonings	rs622568	SEC61G	1.01331	0.050557	0.91422	1.1124	0.793657	0.975438	1	1257	557914	80.0884	5.02221	0.0279204	2
513.31	Apnea	respiratory	rs13050728	IFNAR2	1.01031	0.0392266	0.933428	1.0872	0.793686	0.975438	1	1633	555896	77.0226	4.35211	0.0222528	2
771	Musculoskeletal symptoms referable to limbs	symptoms	rs11085727	TYK2	1.0109	0.0414426	0.929669	1.09212	0.793705	0.975438	1	1598	553941	0	0.171893	0	2
242.1	Graves' disease	endocrine/metabolic	rs9501257	HLA-DPB1	0.990582	0.0361863	0.919657	1.06151	0.793713	0.975438	1	2761	608394	84.2757	12.7192	0.026309	3
803.1	Fracture of humerus	injuries & poisonings	rs7089827	TFAM	1.00887	0.0337727	0.942676	1.07506	0.793714	0.975438	1	4849	605348	0	0.368923	0	3
791	Gangrene	symptoms	rs9896243	NSF	1.00898	0.0341915	0.941965	1.076	0.793719	0.975438	1	3017	607029	0	0.79031	0	3
765	Cervical radiculitis	symptoms	rs147812915	KAT7	0.993473	0.02506	0.944355	1.04259	0.793842	0.975438	1	33389	561680	0	2.45642	0	4
289.5	Diseases of spleen	hematopoietic	rs622568	SEC61G	1.01152	0.0438367	0.925601	1.09744	0.793842	0.975438	1	1754	558627	16.8843	1.20314	0.00104576	2
454.11	Varicose veins of lower extremity, symptomtic	circulatory system	rs2277732	DPP9	0.995882	0.0157893	0.964935	1.02683	0.793844	0.975438	1	11547	590591	3.79279	2.07885	8.16577e-05	3
433.2	Occlusion of cerebral arteries	circulatory system	rs76073397	MIR548H2	1.00484	0.0184667	0.968643	1.04103	0.793846	0.975438	1	27412	571549	9.61361	2.21272	0.000365934	3
701.4	Keloid scar	dermatologic	rs72655853	SBSPON	1.01551	0.0588905	0.900081	1.13093	0.793865	0.975438	1	4377	601747	0	0.397799	0	3
038.3	Bacteremia	infectious diseases	rs72655853	SBSPON	1.00877	0.0334331	0.943244	1.0743	0.793898	0.975438	1	10099	595407	66.1704	5.91199	0.0184142	3
288.3	Eosinophilia	hematopoietic	rs5023077	FBRSL1	1.01141	0.0434238	0.926298	1.09652	0.793905	0.975438	1	1223	559552	0	0.417237	0	2
320	Meningitis	neurological	rs10774671	OAS1	1.01152	0.0438373	0.925596	1.09744	0.793919	0.975438	1	1140	560115	30.2467	1.43362	0.00215491	2
794	Abnormal results of other function studies (bladder, pancreas, placenta, spleen, etc)	symptoms	rs1250993	LOC101929525	1.01236	0.0470146	0.920208	1.10451	0.793927	0.975438	1	1248	552072	0	0.249213	0	2
613.5	Mastodynia	genitourinary	rs10774671	OAS1	0.992771	0.0277834	0.938315	1.04723	0.793988	0.975438	1	2921	602984	0	1.8422	0	3
414	Other forms of chronic heart disease	circulatory system	rs75505823	LRP1	1.0077	0.0293667	0.950139	1.06526	0.794005	0.975438	1	18058	572040	0	0.410377	0	3
728	Disorders of muscle, ligament, and fascia	musculoskeletal	rs10774671	OAS1	1.0091	0.0347021	0.941086	1.07712	0.79401	0.975438	1	1803	556109	0	0.075746	0	2
350.6	Disturbances of sensation of smell and taste	neurological	rs10774671	OAS1	1.00928	0.0353825	0.939928	1.07863	0.794091	0.975438	1	1756	558459	42.2914	1.73284	0.00260195	2
295.2	Paranoid disorders	mental disorders	rs1250993	LOC101929525	1.00716	0.0273565	0.953546	1.06078	0.794119	0.975438	1	3757	604447	27.4707	2.75751	0.00109744	3
599.9	Other abnormality of urination	genitourinary	rs6869036	MGAT1	0.991383	0.0331659	0.926377	1.05639	0.794129	0.975438	1	21284	560977	0	0.0419749	0	3
200.1	Polycythemia vera	neoplasms	rs10774671	OAS1	0.991828	0.03145	0.930186	1.05347	0.794166	0.975438	1	2217	558882	0	0.0398269	0	2
289	Other diseases of blood and blood-forming organs	hematopoietic	rs9501257	HLA-DPB1	0.99239	0.0292812	0.934999	1.04978	0.794178	0.975438	1	5167	596187	41.7598	3.43405	0.00237631	3
250.7	Diabetic retinopathy	endocrine/metabolic	rs1405655	NR1H2	1.00201	0.00770294	0.986914	1.01711	0.794181	0.975438	1	44255	551115	10.3973	3.34811	3.92355e-05	4
010	Tuberculosis	infectious diseases	rs1250993	LOC101929525	1.00807	0.0308277	0.947653	1.0685	0.794182	0.975438	1	2954	604601	0	1.25058	0	3
426.92	Cardiac defibrillator in situ	circulatory system	rs12259804	PLEKHS1	0.990559	0.0363749	0.919264	1.06185	0.79426	0.975438	1	12410	596805	0	0.352177	0	3
389.1	Sensorineural hearing loss	sense organs	rs6869036	MGAT1	1.00386	0.0147748	0.974902	1.03282	0.794261	0.975438	1	216652	338141	4.55265	3.14309	7.80068e-05	4
728.71	Contracture of palmar fascia [Dupuytren's disease]	musculoskeletal	rs147812915	KAT7	1.0129	0.0491461	0.916573	1.10923	0.794261	0.975438	1	7243	600690	0	0.913172	0	3
327	Sleep disorders	neurological	rs67959919	LZTFL1	1.00237	0.00909607	0.984547	1.0202	0.794262	0.975438	1	161459	379379	52.8882	6.36783	0.0012708	4
791	Gangrene	symptoms	rs622568	SEC61G	1.00831	0.0317297	0.946118	1.0705	0.794267	0.975438	1	3017	607029	71.6674	7.05901	0.00886332	3
279.7	Other immunological findings	endocrine/metabolic	rs111783124	LOC101928126	1.01332	0.0507606	0.913831	1.11281	0.794322	0.975438	1	2285	605371	0	1.50812	0	3
503	Pulmonary congestion and hypostasis	respiratory	rs76073397	MIR548H2	0.985131	0.0574663	0.872497	1.09777	0.794337	0.975438	1	2631	551201	0	0.00468875	0	2
296.2	Depression	mental disorders	rs2277732	DPP9	1.00123	0.00471678	0.991985	1.01047	0.794384	0.975438	1	259099	322080	0	1.81437	0	4
585	Renal failure	genitourinary	rs12660421	FOXP4-AS1	0.996578	0.0131558	0.970793	1.02236	0.794431	0.975438	1	116632	467250	0	2.0319	0	4
716	Other arthropathies	musculoskeletal	rs75505823	LRP1	1.00433	0.0165928	0.97181	1.03685	0.794463	0.975438	1	62392	500378	0	1.17381	0	4
604.3	Peyronie's disease	genitourinary	rs11085727	TYK2	0.992143	0.0302792	0.932796	1.05149	0.794472	0.975438	1	2888	607648	0	1.9642	0	3
535.8	Other specified gastritis	digestive	rs2277732	DPP9	1.00725	0.0277498	0.952865	1.06164	0.794486	0.975438	1	3867	592870	33.1748	2.99288	0.00213679	3
599.4	Urinary incontinence	genitourinary	rs7089827	TFAM	1.00321	0.0122974	0.979105	1.02731	0.794506	0.975438	1	35322	557992	0	2.69894	0	4
242.2	Toxic multinodular goiter	endocrine/metabolic	rs8080583	KANSL1	0.982169	0.069078	0.846777	1.11756	0.794516	0.975438	1	571	561450	57.1323	2.33276	0.0127431	2
344	Other paralytic syndromes	neurological	rs10774671	OAS1	0.995359	0.017864	0.960345	1.03037	0.794549	0.975438	1	6927	599095	53.9025	4.33863	0.00169295	3
110	Dermatophytosis / Dermatomycosis	infectious diseases	rs13050728	IFNAR2	0.998704	0.00498062	0.988942	1.00847	0.794564	0.975438	1	141748	410449	10.8126	3.3637	2.06958e-05	4
560	Intestinal obstruction without mention of hernia	digestive	rs1453205	LOC101928196	1.00344	0.0132088	0.977556	1.02933	0.794584	0.975438	1	12634	585481	39.9017	3.32788	0.000559627	3
292.2	Mild cognitive impairment	mental disorders	rs111783124	LOC101928126	1.00419	0.0160469	0.972735	1.03564	0.7946	0.975438	1	20921	583945	59.0486	7.32576	0.00404171	4
170	Cancer of bone and connective tissue	neoplasms	rs78313563	ESS2	1.03613	0.136366	0.768856	1.30341	0.794634	0.975438	1	2197	557623	0	0.48625	0	2
731	Osteitis deformans and osteopathies associated with other disorders classified elsewhere	musculoskeletal	rs35705950	MUC5B	0.984546	0.0598387	0.867262	1.10183	0.794648	0.975438	1	1936	558775	0	0.0133857	0	2
442.1	Aortic aneurysm	circulatory system	rs9896243	NSF	1.00314	0.0120373	0.979544	1.02673	0.794672	0.975438	1	23431	577759	0	0.259506	0	3
153.3	Malignant neoplasm of rectum, rectosigmoid junction, and anus	neoplasms	rs2924480	ELF5	1.00683	0.0261669	0.955545	1.05812	0.794692	0.975438	1	4028	606254	0	0.707647	0	3
592.1	Cystitis	genitourinary	rs147812915	KAT7	0.985674	0.055452	0.876988	1.09436	0.794694	0.975438	1	6301	592553	0	1.37687	0	3
276.13	Hyperpotassemia	endocrine/metabolic	rs76423999	SLC12A7	0.994586	0.0208637	0.953693	1.03548	0.794706	0.975438	1	21392	567741	0	0.416209	0	3
327	Sleep disorders	neurological	rs11085727	TYK2	1.0013	0.00500177	0.991499	1.01111	0.794721	0.975438	1	161459	379379	0	2.50196	0	4
716.1	Unspecified polyarthropathy or polyarthritis	musculoskeletal	rs147812915	KAT7	1.03167	0.119854	0.796761	1.26659	0.79473	0.975438	1	1427	559391	0	0.571765	0	2
430	Intracranial hemorrhage	circulatory system	rs147812915	KAT7	0.984799	0.0588782	0.869398	1.1002	0.794744	0.975438	1	5496	603657	47.5267	3.81146	0.0147401	3
564	Functional digestive disorders	digestive	rs12660421	FOXP4-AS1	0.994265	0.0221095	0.95093	1.0376	0.794751	0.975438	1	33786	546591	36.9469	4.75789	0.00124294	4
285.1	Acute posthemorrhagic anemia	hematopoietic	rs7560588	BCL11A	1.00558	0.0214101	0.96362	1.04755	0.794802	0.975438	1	7210	588866	53.8908	4.33753	0.0034222	3
312.3	Impulse control disorder	mental disorders	rs495828	ABO	0.994306	0.0219543	0.951276	1.03734	0.794802	0.975438	1	6960	601971	29.1944	2.82464	0.000905486	3
452.2	Deep vein thrombosis [DVT]	circulatory system	rs75505823	LRP1	1.00748	0.028651	0.951323	1.06364	0.794806	0.975438	1	18407	585196	0	1.79422	0	3
731	Osteitis deformans and osteopathies associated with other disorders classified elsewhere	musculoskeletal	rs7560588	BCL11A	1.01088	0.0416014	0.929339	1.09242	0.794809	0.975438	1	1936	558775	0	0.873337	0	2
1019	NA	NA	rs1405655	NR1H2	0.997839	0.00831783	0.981536	1.01414	0.794835	0.975438	1	36818	531316	30.7954	4.33497	0.000166784	4
740.1	Osteoarthritis; localized	musculoskeletal	rs495828	ABO	1.00145	0.00555609	0.990556	1.01234	0.794848	0.975438	1	144338	415099	0	2.41253	0	4
429.2	Abnormal function study of cardiovascular system	circulatory system	rs5023077	FBRSL1	0.995001	0.0192723	0.957228	1.03278	0.794852	0.975438	1	6259	588414	57.6106	4.71816	0.00325976	3
426.23	Second degree AV block	circulatory system	rs2924480	ELF5	0.990791	0.0355924	0.92103	1.06055	0.794909	0.975438	1	2194	558038	0	0.676278	0	2
279	Disorders involving the immune mechanism	endocrine/metabolic	rs78313563	ESS2	0.961013	0.153057	0.661021	1.26101	0.795005	0.975438	1	1935	558345	0	0.379165	0	2
585.31	Renal dialysis	genitourinary	rs6869036	MGAT1	1.01494	0.0570973	0.903034	1.12686	0.795015	0.975438	1	6393	604466	70.0678	6.68176	0.02906	3
110.13	Dermatophytosis of the body	infectious diseases	rs10086829	COL14A1	1.00513	0.0196935	0.96653	1.04373	0.795017	0.975438	1	8773	580901	41.0435	3.39233	0.00141533	3
452	Other venous embolism and thrombosis	circulatory system	rs467843	TRAPPC13	0.997695	0.00888418	0.980282	1.01511	0.795035	0.975438	1	32528	564092	50.8366	4.06807	0.000390975	3
724	Other and unspecified disorders of back	musculoskeletal	rs8080583	KANSL1	0.996669	0.0128435	0.971496	1.02184	0.795047	0.975438	1	17548	567993	0	0.441234	0	3
740.11	Osteoarthrosis, localized, primary	musculoskeletal	rs111837807	CCHCR1	0.997561	0.00939914	0.979139	1.01598	0.795049	0.975438	1	96172	474103	0	2.62119	0	4
342	Hemiplegia	neurological	rs8080583	KANSL1	0.992719	0.0281349	0.937574	1.04786	0.795064	0.975438	1	3516	603766	0	1.26285	0	3
367.9	Blindness and low vision	sense organs	rs12660421	FOXP4-AS1	0.993283	0.0259488	0.942423	1.04414	0.795067	0.975438	1	24716	555331	73.1872	7.45911	0.00554585	3
561.2	NA	NA	rs147812915	KAT7	0.987251	0.0494006	0.890426	1.08408	0.795069	0.975438	1	8028	585174	0	0.695884	0	3
442	Other aneurysm	circulatory system	rs7960611	CLEC1A	1.00369	0.0141796	0.975898	1.03148	0.795076	0.975438	1	27086	571680	0	0.928965	0	3
618	Genital prolapse	genitourinary	rs10086829	COL14A1	0.989433	0.0409013	0.909267	1.0696	0.795077	0.975438	1	2105	559005	0	0.0303381	0	2
600	Hyperplasia of prostate	genitourinary	rs78313563	ESS2	0.994617	0.0207822	0.953884	1.03535	0.795092	0.975438	1	169160	404327	0	1.71722	0	4
433.11	Occlusion of cerebral arteries, with cerebral infarction	circulatory system	rs7960611	CLEC1A	1.01148	0.0439752	0.925293	1.09768	0.795119	0.975438	1	2666	556583	0	0.990764	0	2
733	Other disorders of bone and cartilage	musculoskeletal	rs10086829	COL14A1	0.995803	0.0161973	0.964057	1.02755	0.795147	0.975438	1	13131	574855	45.5875	3.67563	0.00121502	3
288	Diseases of white blood cells	hematopoietic	rs6869036	MGAT1	1.00847	0.0324982	0.944775	1.07217	0.795181	0.975438	1	21901	558232	0	1.5231	0	3
720	Spinal stenosis	musculoskeletal	rs8052423	SLC22A31	1.00233	0.00896097	0.984765	1.01989	0.795191	0.975438	1	56501	534378	0	1.36513	0	4
224	Benign neoplasm of eye	neoplasms	rs13050728	IFNAR2	1.00288	0.0110977	0.981133	1.02464	0.795197	0.975438	1	20432	580245	0	0.354549	0	3
523	Gingival and periodontal diseases	digestive	rs6869036	MGAT1	0.995895	0.015851	0.964827	1.02696	0.795247	0.975438	1	110058	476543	5.85775	3.18667	8.60143e-05	4
420.2	Pericarditis	circulatory system	rs76423999	SLC12A7	1.01134	0.0434535	0.926171	1.09651	0.795259	0.975438	1	4787	601703	0	1.60445	0	3
702.1	Actinic keratosis	dermatologic	rs9896243	NSF	1.00178	0.00687316	0.988313	1.01526	0.795303	0.975438	1	92925	478654	0	1.31069	0	3
426.9	Cardiac pacemaker/device in situ	circulatory system	rs5023077	FBRSL1	0.997555	0.00943743	0.979057	1.01605	0.795316	0.975438	1	27368	578610	0	0.363992	0	3
395.2	Nonrheumatic aortic valve disorders	circulatory system	rs67959919	LZTFL1	0.994824	0.0200079	0.955609	1.03404	0.795359	0.975438	1	21302	576604	66.7	6.006	0.0169409	3
041.9	Infection with drug-resistant microorganisms	infectious diseases	rs2277732	DPP9	0.989463	0.0408429	0.909411	1.06952	0.795362	0.975438	1	1735	556960	0	0.623631	0	2
527.7	Disturbance of salivary secretion	digestive	rs1250993	LOC101929525	0.995183	0.0186195	0.958688	1.03168	0.795363	0.975438	1	8057	591428	45.5697	3.67442	0.00138049	3
384.4	Perforation of tympanic membrane	sense organs	rs7560588	BCL11A	1.00793	0.0304464	0.948252	1.0676	0.795368	0.975438	1	3450	605737	59.5789	4.94791	0.0127676	3
972.6	Antihypertensive agents causing adverse effects	injuries & poisonings	rs111837807	CCHCR1	0.973228	0.104646	0.768122	1.17833	0.795389	0.975438	1	720	557234	0	0.257075	0	2
174.11	Malignant neoplasm of female breast	neoplasms	rs2924480	ELF5	0.991538	0.032772	0.927305	1.05577	0.795404	0.975438	1	2825	559017	0	0.660367	0	2
453	Chronic venous hypertension	circulatory system	rs1453205	LOC101928196	0.99315	0.0265074	0.941196	1.04511	0.79541	0.975438	1	3072	557310	0	0.0139788	0	2
743.11	Osteoporosis NOS	musculoskeletal	rs147812915	KAT7	0.992224	0.030126	0.933177	1.05127	0.795548	0.975545	1	21429	580574	0	1.43727	0	3
587	Kidney replaced by transpant	genitourinary	rs467843	TRAPPC13	0.991438	0.0331924	0.926381	1.0565	0.795598	0.975545	1	2148	609615	1.38249	2.02804	5.30448e-05	3
132	Infestation (lice, mites)	infectious diseases	rs111837807	CCHCR1	0.985972	0.0545409	0.879072	1.09287	0.79562	0.975545	1	2305	603562	0	1.82256	0	3
556.11	Angiodysplasia of intestine (without mention of hemorrhage)	digestive	rs78313563	ESS2	1.05735	0.215309	0.635341	1.47935	0.79564	0.975545	1	801	559398	0	0.00558734	0	2
364.1	Corneal opacity	sense organs	rs9501257	HLA-DPB1	1.00551	0.0212161	0.963926	1.04709	0.795647	0.975545	1	10254	590672	0	1.19859	0	3
280	Iron deficiency anemias	hematopoietic	rs1250993	LOC101929525	0.997923	0.00802754	0.982189	1.01366	0.795658	0.975545	1	47923	544715	0	1.94133	0	4
300.4	Dysthymic disorder	mental disorders	rs7089827	TFAM	1.0029	0.0111766	0.980992	1.0248	0.795687	0.975545	1	42831	551588	0	1.10047	0	4
270.32	Paraproteinemia	endocrine/metabolic	rs72655853	SBSPON	0.988105	0.0462241	0.897505	1.0787	0.795726	0.975545	1	5828	604760	0	0.929124	0	3
389	Hearing loss	sense organs	rs10086829	COL14A1	0.99866	0.00518123	0.988504	1.00881	0.795726	0.975545	1	283053	285463	0	0.261459	0	4
681.5	Cellulitis and abscess of leg, except foot	dermatologic	rs35154152	THBS3	1.00375	0.0144612	0.975407	1.03209	0.795729	0.975545	1	23367	566616	0	1.46428	0	3
740.1	Osteoarthritis; localized	musculoskeletal	rs111783124	LOC101928126	0.998135	0.00721233	0.983999	1.01227	0.795735	0.975545	1	144338	415099	0	2.84219	0	4
301	Personality disorders	mental disorders	rs2284028	NCF4	1.00507	0.0195418	0.966769	1.04337	0.795754	0.975545	1	27042	579198	0	0.407337	0	4
241.2	Nontoxic multinodular goiter	endocrine/metabolic	rs9896243	NSF	0.994531	0.0211917	0.952995	1.03607	0.795792	0.975554	1	7920	600085	18.2756	2.44725	0.000496764	3
427.8	Sinoatrial node dysfunction (Bradycardia)	circulatory system	rs9501257	HLA-DPB1	1.00718	0.0276327	0.953016	1.06134	0.795804	0.975554	1	6709	599206	48.2632	3.86572	0.00367729	3
580.2	Nephrotic syndrome without mention of glomerulonephritis	genitourinary	rs2924480	ELF5	1.01126	0.0432642	0.926459	1.09605	0.795839	0.975557	1	1528	559392	0	0.447191	0	2
260	Protein-calorie malnutrition	endocrine/metabolic	rs111783124	LOC101928126	1.00476	0.0183651	0.968767	1.04076	0.79585	0.975557	1	17199	576945	0	0.204194	0	3
741.1	Ankylosis of joint	musculoskeletal	rs6869036	MGAT1	0.957979	0.165963	0.63269	1.28327	0.795891	0.975581	1	814	560252	69.7012	3.30046	0.126777	2
722	Intervertebral disc disorders	musculoskeletal	rs76073397	MIR548H2	1.00259	0.00999093	0.983004	1.02217	0.795982	0.975651	1	105711	461573	0	2.81834	0	4
337	Disorders of the autonomic nervous system	neurological	rs2284028	NCF4	0.99222	0.0302109	0.933006	1.05143	0.795991	0.975651	1	15888	577360	0	0.331537	0	3
738	Other acquired musculoskeletal deformity	musculoskeletal	rs75505823	LRP1	1.00901	0.0347018	0.940995	1.07703	0.796029	0.975652	1	12181	583525	0	1.8288	0	3
513.31	Apnea	respiratory	rs8052423	SLC22A31	0.987187	0.0499003	0.889383	1.08499	0.796081	0.975652	1	1633	555896	0	0.245558	0	2
257	Testicular dysfunction	endocrine/metabolic	rs8052423	SLC22A31	0.996894	0.0120381	0.973299	1.02049	0.796084	0.975652	1	30298	568953	0	0.324039	0	3
368.1	Amblyopia	sense organs	rs75505823	LRP1	1.01115	0.0429042	0.927054	1.09524	0.796132	0.975652	1	7476	599867	12.5387	2.28673	0.00517949	3
377	Disorders of optic nerve and visual pathways	sense organs	rs8080583	KANSL1	0.99643	0.0138438	0.969296	1.02356	0.79614	0.975652	1	14918	583147	0	0.424097	0	3
740.2	Osteoarthrosis, generalized	musculoskeletal	rs111837807	CCHCR1	0.995381	0.0179206	0.960257	1.03051	0.796144	0.975652	1	22500	566678	54.8282	4.42754	0.00209422	3
509.8	Dependence on respirator [Ventilator] or supplemental oxygen	respiratory	rs495828	ABO	1.00459	0.0177384	0.969825	1.03936	0.796162	0.975652	1	10103	591742	0	1.79211	0	3
573.3	Hepatomegaly	digestive	rs76073397	MIR548H2	0.987453	0.0488811	0.891646	1.08326	0.796168	0.975652	1	3678	599536	64.0498	5.56325	0.0435119	3
363.3	Chorioretinal scars	sense organs	rs9896243	NSF	1.00475	0.018345	0.968793	1.04071	0.796184	0.975652	1	10098	590738	63.8428	5.5314	0.00354011	3
803.3	Fracture of clavicle or scapula	injuries & poisonings	rs467843	TRAPPC13	0.993337	0.0258929	0.942587	1.04409	0.796253	0.975668	1	3648	606596	0	0.0153074	0	3
588	Disorders resulting from impaired renal function	genitourinary	rs622568	SEC61G	0.995531	0.0173471	0.961531	1.02953	0.796269	0.975668	1	10350	596318	76.0108	8.33708	0.00343851	3
601.11	Acute prostatitis	genitourinary	rs5023077	FBRSL1	0.992313	0.0298895	0.93373	1.0509	0.796283	0.975668	1	2652	602087	0	1.15625	0	3
994.1	Systemic inflammatory response syndrome (SIRS)	injuries & poisonings	rs622568	SEC61G	0.987016	0.0506228	0.887796	1.08624	0.796283	0.975668	1	1292	556956	0	0.185855	0	2
512.1	Wheezing	respiratory	rs76423999	SLC12A7	1.01043	0.0402134	0.931616	1.08925	0.796307	0.975671	1	5432	589044	63.6324	5.49941	0.0104727	3
244	Hypothyroidism	endocrine/metabolic	rs35705950	MUC5B	0.99748	0.00977682	0.978318	1.01664	0.796359	0.975682	1	71172	536200	41.4851	5.1269	0.00130171	4
503	Pulmonary congestion and hypostasis	respiratory	rs75505823	LRP1	1.01944	0.0746111	0.873203	1.16568	0.796359	0.975682	1	2631	551201	48.9028	1.95705	0.0871715	2
198.2	Secondary malignancy of respiratory organs	neoplasms	rs6869036	MGAT1	1.02044	0.0784325	0.866708	1.17416	0.796467	0.975732	1	3643	606598	0	0.326514	0	3
574.12	Cholelithiasis with other cholecystitis	digestive	rs10086829	COL14A1	0.992213	0.0303106	0.932804	1.05162	0.796472	0.975732	1	3584	601748	0	1.45546	0	3
381.2	Eustachian tube disorders	sense organs	rs9501257	HLA-DPB1	1.00622	0.0240337	0.959111	1.05332	0.796495	0.975732	1	8194	590287	0	1.78135	0	3
842	Other sprains and strains	injuries & poisonings	rs9501257	HLA-DPB1	0.992921	0.0275523	0.938919	1.04692	0.796534	0.975732	1	5199	585968	0	1.50145	0	3
159	Malignant neoplasm of other and ill-defined sites within the digestive organs and peritoneum	neoplasms	rs6869036	MGAT1	0.973879	0.102658	0.77267	1.17509	0.796539	0.975732	1	2109	558238	0	0.0217204	0	2
792	Abnormal Papanicolaou smear of cervix and cervical HPV	genitourinary	rs7089827	TFAM	1.0072	0.0278175	0.952675	1.06172	0.796546	0.975732	1	6559	601880	0	1.62772	0	3
350.1	Abnormal involuntary movements	neurological	rs111837807	CCHCR1	0.995403	0.0178737	0.96037	1.03044	0.796558	0.975732	1	22340	564381	63.4277	5.46862	0.00388678	3
755	Congenital anomalies of limbs	congenital anomalies	rs12259804	PLEKHS1	1.00841	0.0324753	0.944755	1.07206	0.796571	0.975732	1	17761	583257	25.205	4.01097	0.00503034	4
627.1	Postmenopausal bleeding	genitourinary	rs1405655	NR1H2	0.990909	0.0354297	0.921467	1.06035	0.796595	0.975735	1	2019	559300	0	0.000315522	0	2
384.4	Perforation of tympanic membrane	sense organs	rs76073397	MIR548H2	1.01237	0.0477213	0.91884	1.10591	0.796635	0.975757	1	3450	605737	66.3696	5.947	0.0472732	3
505	Other pulmonary inflamation or edema	respiratory	rs8052423	SLC22A31	1.01271	0.0490171	0.916636	1.10878	0.79667	0.975757	1	1619	556530	37.0247	1.58792	0.00330589	2
292.3	Memory loss	mental disorders	rs9501257	HLA-DPB1	1.00417	0.0161561	0.972505	1.03584	0.796683	0.975757	1	18358	574559	0	1.61868	0	3
681.5	Cellulitis and abscess of leg, except foot	dermatologic	rs7960611	CLEC1A	1.0038	0.014735	0.974922	1.03268	0.796729	0.975757	1	23367	566616	0	0.353809	0	3
627	Menopausal and postmenopausal disorders	genitourinary	rs1250993	LOC101929525	1.00475	0.0183818	0.968717	1.04077	0.796756	0.975757	1	16134	589471	0	1.48733	0	3
361.1	Retinal detachment with retinal defect	sense organs	rs2284028	NCF4	1.01324	0.0510786	0.913127	1.11336	0.79677	0.975757	1	5732	603421	0	1.4877	0	3
556.11	Angiodysplasia of intestine (without mention of hemorrhage)	digestive	rs147812915	KAT7	0.957944	0.166862	0.630894	1.28499	0.7968	0.975757	1	801	559398	0	0.145621	0	2
751.21	Cystic kidney disease	congenital anomalies	rs7560588	BCL11A	1.00541	0.0209376	0.964367	1.04644	0.796823	0.975757	1	7518	594939	65.1593	5.74041	0.00498873	3
531.3	Duodenal ulcer	digestive	rs76423999	SLC12A7	0.984873	0.0592118	0.868818	1.10093	0.796854	0.975757	1	2892	555119	7.69834	1.0834	0.000790723	2
558	Noninfectious gastroenteritis	digestive	rs467843	TRAPPC13	1.00298	0.0115824	0.980283	1.02569	0.796982	0.975757	1	18616	558100	0	1.74775	0	3
507	Pleurisy; pleural effusion	respiratory	rs467843	TRAPPC13	1.00292	0.0113381	0.980698	1.02514	0.796993	0.975757	1	19689	570791	0	1.8642	0	3
1008	NA	NA	rs1405655	NR1H2	1.00717	0.0277572	0.952762	1.06157	0.796995	0.975757	1	3109	602982	0	0.841064	0	3
574.12	Cholelithiasis with other cholecystitis	digestive	rs12259804	PLEKHS1	0.983031	0.0665346	0.852624	1.11344	0.797008	0.975757	1	3584	601748	0	0.478019	0	3
1090	NA	NA	rs76423999	SLC12A7	1.00796	0.0308299	0.947534	1.06839	0.797043	0.975757	1	9662	590106	0	1.72093	0	3
290.3	Other persistent mental disorders due to conditions classified elsewhere	mental disorders	rs8080583	KANSL1	1.00283	0.0110079	0.98126	1.02441	0.797047	0.975757	1	24527	580711	0	1.83598	0	4
530.11	GERD	digestive	rs10774671	OAS1	1.00105	0.00408767	0.99304	1.00906	0.797053	0.975757	1	224132	341773	50.6102	6.07413	0.000123017	4
967	Adverse effects of sedatives or other central nervous system depressants and anesthetics	injuries & poisonings	rs9501257	HLA-DPB1	1.01641	0.0633018	0.892338	1.14048	0.797078	0.975757	1	1038	558128	0	0.00541022	0	2
191.1	Cancer of brain and nervous system	neoplasms	rs7960611	CLEC1A	0.98545	0.0570051	0.87372	1.09718	0.797083	0.975757	1	1551	559511	52.01	2.08377	0.00824218	2
627	Menopausal and postmenopausal disorders	genitourinary	rs1405655	NR1H2	1.00436	0.0169058	0.971221	1.03749	0.797086	0.975757	1	16134	589471	0	0.330979	0	3
402	NA	NA	rs10774671	OAS1	1.00209	0.00812873	0.98616	1.01802	0.797098	0.975757	1	35705	531983	0	2.67637	0	4
458.1	Orthostatic hypotension	circulatory system	rs147812915	KAT7	0.990897	0.035569	0.921182	1.06061	0.797101	0.975757	1	15271	573965	0	1.05181	0	3
296	Mood disorders	mental disorders	rs6869036	MGAT1	0.99668	0.012938	0.971321	1.02204	0.797138	0.975757	1	273733	309624	20.638	3.78015	0.000268248	4
716.9	Arthropathy NOS	musculoskeletal	rs76073397	MIR548H2	1.00362	0.0140512	0.976078	1.03116	0.79714	0.975757	1	47855	523372	21.7106	3.83194	0.00081753	4
842	Other sprains and strains	injuries & poisonings	rs7960611	CLEC1A	1.00742	0.0287683	0.951036	1.06381	0.797145	0.975757	1	5199	585968	0	0.118826	0	3
053	Herpes zoster	infectious diseases	rs12259804	PLEKHS1	1.00863	0.0334278	0.943111	1.07415	0.797148	0.975757	1	14334	576087	45.8621	3.69427	0.0107105	3
216.1	Screening for malignant neoplasms of the skin	neoplasms	rs10086829	COL14A1	1.00394	0.0153156	0.973925	1.03396	0.79718	0.975769	1	14100	572720	21.4599	2.54647	0.000819407	3
351	Other peripheral nerve disorders	neurological	rs7089827	TFAM	0.998056	0.00757337	0.983212	1.0129	0.79721	0.975773	1	107548	462674	0	1.33552	0	4
379	Other disorders of eye	sense organs	rs76073397	MIR548H2	1.00293	0.0113681	0.980644	1.02521	0.79723	0.975773	1	75997	486328	46.4873	5.60615	0.0018791	4
165.1	Cancer of bronchus; lung	neoplasms	rs1405655	NR1H2	1.00339	0.013168	0.977579	1.0292	0.797247	0.975773	1	14315	593659	0	1.60115	0	3
356	Hereditary and idiopathic peripheral neuropathy	neurological	rs8052423	SLC22A31	1.00258	0.0100253	0.982929	1.02223	0.797273	0.975774	1	44363	530904	0	0.773008	0	3
626.8	Infertility, female	genitourinary	rs35154152	THBS3	0.985702	0.0560709	0.875803	1.0956	0.797299	0.975774	1	1327	610177	0	1.46438	0	3
365.1	Open-angle glaucoma	sense organs	rs1250993	LOC101929525	1.0016	0.00623326	0.989385	1.01382	0.797313	0.975774	1	89594	506018	23.9463	3.94458	7.30466e-05	4
364.5	Corneal dystrophy	sense organs	rs78313563	ESS2	0.97666	0.0919671	0.796404	1.15692	0.797336	0.975777	1	6022	551918	0	0.176954	0	2
585	Renal failure	genitourinary	rs495828	ABO	1.00156	0.00608714	0.989633	1.01349	0.797371	0.975793	1	116632	467250	13.0737	3.4512	4.58019e-05	4
145	Cancer of mouth	neoplasms	rs1405655	NR1H2	0.994389	0.0219225	0.951421	1.03736	0.797425	0.975797	1	5077	604089	69.496	6.55651	0.0066767	3
754	Congenital musculoskeletal deformities of spine	congenital anomalies	rs1453205	LOC101928196	1.00686	0.0266506	0.954628	1.0591	0.797441	0.975797	1	3026	604545	50.6144	4.04976	0.00360738	3
411	Ischemic Heart Disease	circulatory system	rs5023077	FBRSL1	1.0012	0.00468404	0.992022	1.01038	0.797449	0.975797	1	169668	405366	0	0.846398	0	4
747	Cardiac and circulatory congenital anomalies	congenital anomalies	rs467843	TRAPPC13	1.00553	0.021477	0.963432	1.04762	0.797472	0.975797	1	5309	598082	0	0.3596	0	3
275.1	Disorders of iron metabolism	hematopoietic	rs75505823	LRP1	0.983534	0.0647055	0.856712	1.11036	0.797498	0.975797	1	3163	557027	0	0.112323	0	2
008.52	Intestinal infection due to C. difficile	infectious diseases	rs35705950	MUC5B	0.991653	0.0326741	0.927612	1.05569	0.797547	0.975797	1	5721	601721	19.9025	2.49696	0.0031425	3
459.7	Blood vessel replaced	circulatory system	rs5023077	FBRSL1	1.00775	0.0301168	0.948724	1.06678	0.797601	0.975797	1	2544	555991	0	0.783122	0	2
415.1	Acute pulmonary heart disease	circulatory system	rs2284028	NCF4	0.992831	0.0280597	0.937834	1.04783	0.79763	0.975797	1	13749	594070	0	0.715289	0	3
530.3	Stricture and stenosis of esophagus	digestive	rs2924480	ELF5	0.994383	0.0219686	0.951324	1.03744	0.797631	0.975797	1	5610	599295	0	0.522236	0	3
198.3	Secondary malignant neoplasm of digestive systems	neoplasms	rs67959919	LZTFL1	1.02326	0.0896698	0.847503	1.19901	0.797654	0.975797	1	1087	560397	0	0.469762	0	2
972	Poisoning by agents primarily affecting the cardiovascular system	injuries & poisonings	rs111837807	CCHCR1	0.982276	0.0697505	0.845565	1.11899	0.797655	0.975797	1	1561	554408	7.76282	1.08416	0.00114795	2
202	Cancer of other lymphoid, histiocytic tissue	neoplasms	rs12660421	FOXP4-AS1	1.01278	0.0495426	0.915678	1.10988	0.797679	0.975797	1	7220	601934	0	1.36212	0	3
368	Visual disturbances	sense organs	rs10086829	COL14A1	1.00194	0.00757083	0.987103	1.01678	0.797752	0.975797	1	66791	479908	0	1.37216	0	4
504	Other alveolar and parietoalveolar pneumonopathy	respiratory	rs7960611	CLEC1A	1.00809	0.0314268	0.946489	1.06968	0.797754	0.975797	1	4952	603245	34.7087	3.06319	0.00218499	3
578.1	Hematemesis	digestive	rs5023077	FBRSL1	1.00713	0.0277415	0.952761	1.06151	0.797757	0.975797	1	3089	604238	0	1.84031	0	3
796	Elevated prostate specific antigen [PSA]	genitourinary	rs5023077	FBRSL1	1.0016	0.00623519	0.989378	1.01382	0.797759	0.975797	1	73304	526184	33.5071	4.51176	0.000162666	4
733.9	Chondromalacia	musculoskeletal	rs1453205	LOC101928196	1.01112	0.0431595	0.926527	1.09571	0.797785	0.975797	1	1163	558018	0	0.599913	0	2
1010.5	NA	NA	rs495828	ABO	1.00134	0.00521223	0.99112	1.01155	0.797801	0.975797	1	294072	210493	55.922	6.80611	0.000284076	4
994.1	Systemic inflammatory response syndrome (SIRS)	injuries & poisonings	rs2277732	DPP9	0.988001	0.0471276	0.895631	1.08037	0.797835	0.975797	1	1292	556956	0	0.147853	0	2
189.21	Malignant neoplasm of bladder	neoplasms	rs2924480	ELF5	1.00402	0.015664	0.973318	1.03472	0.797862	0.975797	1	11134	598050	0	0.701306	0	3
352	Disorders of other cranial nerves	neurological	rs76073397	MIR548H2	0.992055	0.0311464	0.931008	1.0531	0.797869	0.975797	1	9002	593790	0	0.518039	0	3
198	Secondary malignant neoplasm	neoplasms	rs495828	ABO	1.00329	0.0128251	0.978153	1.02843	0.797875	0.975797	1	19945	585459	24.9822	2.66604	0.000365033	3
295.3	Psychosis	mental disorders	rs2277732	DPP9	0.996486	0.0137478	0.96954	1.02343	0.797897	0.975797	1	17960	588412	0	2.30208	0	4
530.3	Stricture and stenosis of esophagus	digestive	rs6869036	MGAT1	0.983543	0.0648044	0.856526	1.11056	0.797904	0.975797	1	5610	599295	0	1.10687	0	3
703.1	Ingrowing nail	dermatologic	rs76423999	SLC12A7	0.995652	0.0170196	0.962293	1.02901	0.79791	0.975797	1	32289	558053	0	0.84576	0	3
555.2	Ulcerative colitis	digestive	rs1453205	LOC101928196	0.9952	0.0187957	0.95836	1.03204	0.797952	0.975822	1	6155	601178	0	0.11939	0	3
244	Hypothyroidism	endocrine/metabolic	rs76073397	MIR548H2	1.00289	0.0112786	0.980785	1.025	0.798003	0.975839	1	71172	536200	0	0.447972	0	4
457.3	Encounter for long-term (current) use of aspirin	circulatory system	rs12660421	FOXP4-AS1	1.0122	0.0473866	0.919322	1.10508	0.798037	0.975839	1	7492	588026	0	1.73966	0	3
149.1	Cancer of oropharynx	neoplasms	rs72655853	SBSPON	1.01689	0.0654607	0.888587	1.14519	0.798063	0.975839	1	2402	559367	78.6335	4.68022	0.129275	2
471	Nasal polyps	respiratory	rs76423999	SLC12A7	0.989243	0.0422736	0.906387	1.0721	0.798084	0.975839	1	5017	603040	57.3209	4.68614	0.0101937	3
634	Miscarriage; stillbirth	pregnancy complications	rs12259804	PLEKHS1	0.957846	0.168372	0.627836	1.28786	0.798111	0.975839	1	730	560817	0	0.0155986	0	2
473.3	Paralysis/spasm of vocal cords or larynx	respiratory	rs76073397	MIR548H2	0.981905	0.0713953	0.841971	1.12184	0.798132	0.975839	1	1639	559590	0	0.220946	0	2
276.5	Hypovolemia	endocrine/metabolic	rs467843	TRAPPC13	1.0024	0.00938516	0.984008	1.0208	0.798149	0.975839	1	29063	538204	0	1.14963	0	3
530.3	Stricture and stenosis of esophagus	digestive	rs111837807	CCHCR1	1.00909	0.0353742	0.939754	1.07842	0.798157	0.975839	1	5610	599295	0	0.563074	0	3
592.2	Urethritis and urethral syndrome	genitourinary	rs5023077	FBRSL1	0.988748	0.0442497	0.902018	1.07548	0.798159	0.975839	1	1368	556677	0	0.00327652	0	2
242.1	Graves' disease	endocrine/metabolic	rs7560588	BCL11A	1.00918	0.03572	0.939164	1.07919	0.798184	0.975843	1	2761	608394	0	0.946458	0	3
367.2	Astigmatism	sense organs	rs75505823	LRP1	0.996917	0.01208	0.97324	1.02059	0.798224	0.975843	1	141117	384986	29.2015	4.23738	0.00117338	4
595	Hydronephrosis	genitourinary	rs2924480	ELF5	0.995428	0.017929	0.960288	1.03057	0.798279	0.975843	1	8537	595359	0	0.237819	0	3
603	Other disorders of testis	genitourinary	rs35154152	THBS3	0.994748	0.0206065	0.954359	1.03514	0.798287	0.975843	1	10660	591912	0	0.0901932	0	3
613.9	Breast disorder NOS	genitourinary	rs111837807	CCHCR1	1.02233	0.0863991	0.852983	1.19167	0.798293	0.975843	1	1022	558693	0	0.200786	0	2
690.1	Seborrheic dermatitis	dermatologic	rs9896243	NSF	1.00257	0.0100356	0.982898	1.02224	0.798295	0.975843	1	34637	555832	0	2.50113	0	4
226	Benign neoplasm of thyroid glands	neoplasms	rs1250993	LOC101929525	1.01409	0.0547437	0.906789	1.12138	0.798312	0.975843	1	924	559968	0	0.24009	0	2
465	Acute upper respiratory infections of multiple or unspecified sites	respiratory	rs5023077	FBRSL1	1.00136	0.00531971	0.990933	1.01179	0.798369	0.975857	1	109544	406073	57.4841	7.05618	0.000280839	4
249	Secondary diabetes mellitus	endocrine/metabolic	rs78313563	ESS2	1.01704	0.0661422	0.887399	1.14668	0.798393	0.975857	1	8856	590911	58.8844	4.86433	0.0219269	3
378.1	Strabismus (not specified as paralytic)	sense organs	rs10774671	OAS1	0.996562	0.0134815	0.970139	1.02299	0.798397	0.975857	1	12415	589635	69.4169	6.53957	0.0025374	3
145	Cancer of mouth	neoplasms	rs72655853	SBSPON	0.98833	0.0459595	0.89825	1.07841	0.798409	0.975857	1	5077	604089	40.643	3.36944	0.0155763	3
426.21	First degree AV block	circulatory system	rs7560588	BCL11A	1.00559	0.0218382	0.962789	1.0484	0.798442	0.975867	1	6804	594216	38.922	3.2745	0.00248044	3
370.2	Superficial keratitis	sense organs	rs7960611	CLEC1A	1.01215	0.0473141	0.919419	1.10489	0.79846	0.975867	1	2176	553921	0	0.254626	0	2
702	Degenerative skin conditions and other dermatoses	dermatologic	rs76423999	SLC12A7	1.00267	0.0104314	0.982221	1.02311	0.798497	0.975877	1	139763	423515	0	2.76884	0	4
292.11	Aphasia	mental disorders	rs13050728	IFNAR2	0.992874	0.0280139	0.937967	1.04778	0.798511	0.975877	1	3167	605531	19.8632	2.49573	0.000933826	3
1019	NA	NA	rs72655853	SBSPON	0.995142	0.019082	0.957741	1.03254	0.798555	0.975879	1	36818	531316	0	2.6537	0	4
710.1	Osteomyelitis	musculoskeletal	rs76073397	MIR548H2	0.993297	0.0263519	0.941647	1.04495	0.798555	0.975879	1	12740	594633	0	0.485555	0	3
737	Curvature of spine	musculoskeletal	rs8052423	SLC22A31	0.993359	0.0261134	0.942177	1.04454	0.798592	0.975897	1	6114	594492	28.3342	2.79073	0.0013043	3
459.9	Circulatory disease NEC	circulatory system	rs2924480	ELF5	1.00349	0.0136525	0.97673	1.03025	0.79866	0.975945	1	15142	568208	40.9563	3.38732	0.000817709	3
536.3	Gastroparesis	digestive	rs13050728	IFNAR2	0.993385	0.0260237	0.942378	1.04439	0.798687	0.975945	1	3682	605574	0	0.774294	0	3
562.2	Diverticulitis	digestive	rs7089827	TFAM	0.994825	0.0203439	0.954951	1.0347	0.798695	0.975945	1	13292	584987	0	0.154281	0	3
568	Other disorders of peritoneum	digestive	rs7560588	BCL11A	1.00857	0.0334538	0.942997	1.07414	0.798737	0.975969	1	2898	603569	34.4927	3.05309	0.00379095	3
250.3	Insulin pump user	endocrine/metabolic	rs7560588	BCL11A	1.00372	0.0145603	0.975181	1.03226	0.798759	0.97597	1	16374	582547	67.6825	6.1886	0.00245807	3
1090	NA	NA	rs12660421	FOXP4-AS1	1.01048	0.0409094	0.9303	1.09066	0.798803	0.975973	1	9662	590106	38.2402	3.23835	0.00314844	3
225	Benign neoplasm of brain and other parts of nervous system	neoplasms	rs72655853	SBSPON	1.01421	0.0553624	0.905701	1.12272	0.798805	0.975973	1	3515	606629	10.4641	2.23374	0.0042492	3
280.1	Iron deficiency anemias, unspecified or not due to blood loss	hematopoietic	rs12259804	PLEKHS1	1.00535	0.02095	0.964292	1.04642	0.798836	0.975973	1	43929	550902	45.8733	5.54255	0.0053664	4
280.2	Iron deficiency anemia secondary to blood loss (chronic)	hematopoietic	rs9501257	HLA-DPB1	0.99365	0.0249978	0.944654	1.04265	0.798847	0.975973	1	6582	595007	3.9713	2.08271	9.43201e-05	3
596.5	Functional disorders of bladder	genitourinary	rs7960611	CLEC1A	1.00403	0.0158042	0.973058	1.03501	0.798918	0.976025	1	19271	579258	14.477	2.33855	0.000151215	3
597	Other disorders of urethra and urinary tract	genitourinary	rs5023077	FBRSL1	0.995223	0.0187967	0.958382	1.03206	0.798932	0.976025	1	6648	599987	0	1.7895	0	3
281.12	Other vitamin B12 deficiency anemia	hematopoietic	rs9896243	NSF	1.00402	0.0157369	0.973172	1.03486	0.798956	0.976027	1	13728	587904	0	0.582622	0	3
360	Disorders of the globe	sense organs	rs8080583	KANSL1	1.00969	0.0378781	0.93545	1.08393	0.799028	0.976068	1	1885	557359	0	0.136281	0	2
389.2	Conductive hearing loss	sense organs	rs7089827	TFAM	0.993142	0.0270294	0.940165	1.04612	0.799042	0.976068	1	7440	593982	0	0.351028	0	3
288	Diseases of white blood cells	hematopoietic	rs9896243	NSF	0.996808	0.0125579	0.972195	1.02142	0.799053	0.976068	1	21901	558232	0	1.70378	0	3
327.4	Insomnia	neurological	rs6869036	MGAT1	0.995839	0.0163839	0.963727	1.02795	0.799111	0.976068	1	103852	455683	27.9861	4.16586	0.000628846	4
362.7	Hereditary retinal dystrophies	sense organs	rs7960611	CLEC1A	0.987556	0.0492042	0.891116	1.084	0.799116	0.976068	1	2055	556358	62.9548	2.69941	0.00926903	2
250.42	Other abnormal glucose	endocrine/metabolic	rs12259804	PLEKHS1	1.00525	0.0205721	0.964927	1.04557	0.799132	0.976068	1	44066	526532	61.9046	7.87497	0.0102759	4
526	Diseases of the jaws	digestive	rs10086829	COL14A1	1.00408	0.0159946	0.972729	1.03543	0.799139	0.976068	1	13651	580538	35.646	4.66171	0.000945478	4
969	Poisoning by psychotropic agents	injuries & poisonings	rs2924480	ELF5	0.992947	0.0278264	0.938408	1.04749	0.799228	0.976115	1	3626	602794	0	1.90677	0	3
189.2	Cancer of bladder	neoplasms	rs2924480	ELF5	1.00379	0.0148625	0.974656	1.03292	0.799256	0.976115	1	12416	595936	0	0.28938	0	3
362.8	Retinal hemorrhage/ischemia	sense organs	rs1453205	LOC101928196	1.00468	0.0183464	0.968716	1.04063	0.799308	0.976115	1	6446	593727	0	1.74305	0	3
288.2	Elevated white blood cell count	hematopoietic	rs1405655	NR1H2	1.00324	0.0127268	0.978296	1.02819	0.799309	0.976115	1	15204	570514	10.2356	2.22806	9.19371e-05	3
275.3	Disorders of magnesium metabolism	endocrine/metabolic	rs2284028	NCF4	1.00801	0.0313775	0.946509	1.06951	0.799318	0.976115	1	11348	586138	0	0.539736	0	3
350.6	Disturbances of sensation of smell and taste	neurological	rs13050728	IFNAR2	1.00969	0.0379341	0.935338	1.08404	0.799361	0.976115	1	1756	558459	0	0.496925	0	2
276.5	Hypovolemia	endocrine/metabolic	rs12259804	PLEKHS1	1.00624	0.0244907	0.958242	1.05425	0.799366	0.976115	1	29063	538204	0	0.768241	0	3
370.31	Keratoconjunctivitis sicca	sense organs	rs622568	SEC61G	1.00608	0.0238558	0.959324	1.05284	0.799378	0.976115	1	5637	594312	0	1.1071	0	3
530	Diseases of esophagus	digestive	rs7560588	BCL11A	0.998748	0.00493136	0.989082	1.00841	0.799392	0.976115	1	241636	325257	0	2.61021	0	4
440.21	Atherosclerosis of native arteries of the extremities with ulceration or gangrene	circulatory system	rs72655853	SBSPON	1.01418	0.0553939	0.905603	1.12275	0.799418	0.976115	1	3751	605676	0	0.0704753	0	3
791	Gangrene	symptoms	rs8080583	KANSL1	1.00774	0.0303322	0.948286	1.06719	0.799428	0.976115	1	3017	607029	0	1.2251	0	3
871.2	Open wound of finger(s)	injuries & poisonings	rs1250993	LOC101929525	0.994578	0.0214016	0.95263	1.03652	0.799453	0.976115	1	6030	589939	60.8586	5.10968	0.00410288	3
626.13	Irregular menstrual cycle	genitourinary	rs2277732	DPP9	0.990518	0.0375027	0.917013	1.06402	0.799458	0.976115	1	2433	606144	37.9114	3.22121	0.00368078	3
1100	NA	NA	rs2284028	NCF4	1.00714	0.0280079	0.952244	1.06204	0.799478	0.976115	1	13663	575083	0	1.09002	0	3
509.3	Pulmonary insufficiency or respiratory failure following trauma and surgery	respiratory	rs75505823	LRP1	1.02057	0.0801583	0.863456	1.17768	0.799522	0.976143	1	2130	555917	0	0.0520334	0	2
428.1	Congestive heart failure (CHF) NOS	circulatory system	rs1250993	LOC101929525	0.998016	0.00782058	0.982688	1.01334	0.79955	0.976151	1	51357	544619	0	2.13253	0	4
250.13	Type 1 diabetes with ophthalmic manifestations	endocrine/metabolic	rs35705950	MUC5B	1.01083	0.0424127	0.927698	1.09396	0.799577	0.976157	1	3541	603859	61.1236	5.14451	0.0329733	3
761	Cervicalgia	symptoms	rs72655853	SBSPON	1.00289	0.0113759	0.980595	1.02519	0.799619	0.976166	1	112354	450851	61.9162	7.87737	0.00250121	4
302	Sexual and gender identity disorders	mental disorders	rs10774671	OAS1	0.995804	0.016565	0.963337	1.02827	0.799637	0.976166	1	8156	592885	0	1.32244	0	3
497	Bronchitis	respiratory	rs622568	SEC61G	1.00284	0.0111847	0.98092	1.02476	0.799683	0.976166	1	27293	539441	41.8282	5.15714	0.00052077	4
1019	NA	NA	rs6869036	MGAT1	1.00635	0.0249684	0.957417	1.05529	0.799726	0.976166	1	36818	531316	0	1.56597	0	4
246	Other disorders of thyroid	endocrine/metabolic	rs467843	TRAPPC13	1.00542	0.0213082	0.963655	1.04718	0.799781	0.976166	1	5375	598420	0	1.76546	0	3
596	Other disorders of bladder	genitourinary	rs2277732	DPP9	0.997566	0.00960835	0.978734	1.0164	0.799788	0.976166	1	33595	560737	0	0.809568	0	4
740	Osteoarthrosis	musculoskeletal	rs467843	TRAPPC13	1.00111	0.00436407	0.992554	1.00966	0.799798	0.976166	1	245876	307711	14.5948	3.51267	2.20994e-05	4
457	Encounter for long-term (current) use of anticoagulants, antithrombotics, aspirin	circulatory system	rs7560588	BCL11A	1.00453	0.0178318	0.969582	1.03948	0.7998	0.976166	1	10323	583674	35.6683	3.10889	0.00135792	3
426.8	Other cardiac conduction disorders	circulatory system	rs76423999	SLC12A7	0.978787	0.0845475	0.813074	1.1445	0.799807	0.976166	1	1411	556976	53.1318	2.13364	0.0236181	2
362.31	Separation of retinal layers	sense organs	rs75505823	LRP1	0.979619	0.081203	0.820461	1.13878	0.799822	0.976166	1	2356	607551	0	0.131491	0	3
747.11	Cardiac shunt/ heart septal defect	congenital anomalies	rs7560588	BCL11A	0.987888	0.0480647	0.893682	1.08209	0.799861	0.976166	1	1367	559705	0	0.0608198	0	2
155	Cancer of liver and intrahepatic bile duct	neoplasms	rs11085727	TYK2	1.00637	0.0250665	0.957244	1.05551	0.79988	0.976166	1	4450	606208	45.1533	3.64653	0.00256143	3
496.1	Emphysema	respiratory	rs495828	ABO	1.00406	0.0159863	0.972727	1.03539	0.799889	0.976166	1	12469	585112	0.721288	2.01453	1.52909e-05	3
303.3	Psychogenic disorder	mental disorders	rs11085727	TYK2	1.01278	0.0501195	0.91455	1.11102	0.799912	0.976166	1	1131	557879	0	0.0534239	0	2
371	Inflammation of the eye	sense organs	rs78313563	ESS2	0.993666	0.0250773	0.944514	1.04282	0.79996	0.976166	1	73891	485993	10.8708	3.3659	0.000396169	4
411.9	Other acute and subacute forms of ischemic heart disease	circulatory system	rs10086829	COL14A1	0.988408	0.0460174	0.898214	1.0786	0.799972	0.976166	1	1552	555192	0	0.0344905	0	2
514.2	Solitary pulmonary nodule	respiratory	rs495828	ABO	0.997169	0.0111899	0.975236	1.0191	0.799974	0.976166	1	26356	563360	27.6908	2.7659	0.000361645	3
241	Nontoxic nodular goiter	endocrine/metabolic	rs76423999	SLC12A7	1.00555	0.0218364	0.962748	1.04835	0.800009	0.976166	1	20055	585463	0	0.276515	0	3
599.9	Other abnormality of urination	genitourinary	rs111837807	CCHCR1	0.995357	0.018374	0.959344	1.03137	0.800049	0.976166	1	21284	560977	85.1892	13.5036	0.0107856	3
174.1	Breast cancer [female]	neoplasms	rs9501257	HLA-DPB1	1.00953	0.0374483	0.936131	1.08293	0.800053	0.976166	1	3059	558738	41.6995	1.71525	0.00201405	2
395.2	Nonrheumatic aortic valve disorders	circulatory system	rs35705950	MUC5B	1.00428	0.0168597	0.971234	1.03732	0.800065	0.976166	1	21302	576604	0	1.04669	0	3
597	Other disorders of urethra and urinary tract	genitourinary	rs12259804	PLEKHS1	1.01261	0.0494889	0.915614	1.10961	0.800066	0.976166	1	6648	599987	0	0.915759	0	3
202	Cancer of other lymphoid, histiocytic tissue	neoplasms	rs2924480	ELF5	0.995079	0.0194806	0.956897	1.03326	0.800089	0.976166	1	7220	601934	0	1.93064	0	3
433.21	Cerebral artery occlusion, with cerebral infarction	circulatory system	rs1250993	LOC101929525	1.00265	0.0104505	0.982167	1.02313	0.800107	0.976166	1	26875	572672	0	0.475182	0	3
960.2	Allergy/adverse effect of penicillin	injuries & poisonings	rs12259804	PLEKHS1	1.02347	0.0916562	0.843828	1.20312	0.80015	0.976166	1	1884	556219	25.4038	1.34055	0.0203549	2
288.3	Eosinophilia	hematopoietic	rs467843	TRAPPC13	1.01135	0.0445775	0.923975	1.09872	0.800182	0.976166	1	1223	559552	0	0.12563	0	2
503	Pulmonary congestion and hypostasis	respiratory	rs111837807	CCHCR1	1.01331	0.0522501	0.910903	1.11572	0.800183	0.976166	1	2631	551201	0	0.00647666	0	2
362.23	Cystoid macular degeneration of retina	sense organs	rs35154152	THBS3	1.00586	0.0230929	0.9606	1.05112	0.800199	0.976166	1	8521	597087	0	1.37898	0	3
300.4	Dysthymic disorder	mental disorders	rs7560588	BCL11A	1.00231	0.00911813	0.984439	1.02018	0.800205	0.976166	1	42831	551588	0	0.930806	0	4
741.1	Ankylosis of joint	musculoskeletal	rs67959919	LZTFL1	0.972452	0.110425	0.756019	1.18888	0.800287	0.976239	1	814	560252	72.0266	3.57482	0.139117	2
626	Disorders of menstruation and other abnormal bleeding from female genital tract	genitourinary	rs9501257	HLA-DPB1	0.994888	0.0202611	0.955176	1.0346	0.800314	0.976247	1	15471	598956	0	2.00462	0	4
427.9	Palpitations	circulatory system	rs12259804	PLEKHS1	1.00652	0.0257167	0.95612	1.05693	0.800348	0.976262	1	25850	564906	36.7349	4.74195	0.00629428	4
754.2	Spondylolisthesis, congenital	congenital anomalies	rs1250993	LOC101929525	0.990374	0.038257	0.91539	1.06536	0.80039	0.976281	1	1891	558382	0	0.193087	0	2
008.52	Intestinal infection due to C. difficile	infectious diseases	rs76073397	MIR548H2	0.990456	0.0379307	0.916112	1.0648	0.800412	0.976281	1	5721	601721	39.8485	3.32494	0.0121937	3
288	Diseases of white blood cells	hematopoietic	rs8080583	KANSL1	1.00292	0.0115455	0.980293	1.02555	0.800456	0.976281	1	21901	558232	0	0.443361	0	3
800.3	Fracture of tibia and fibula	injuries & poisonings	rs495828	ABO	0.994552	0.021617	0.952183	1.03692	0.800491	0.976281	1	6891	600880	0	1.31481	0	3
427.7	Tachycardia NOS	circulatory system	rs11085727	TYK2	0.996847	0.0124967	0.972353	1.02134	0.800495	0.976281	1	18597	560173	0	0.846893	0	3
624	Symptoms involving female genital tract	genitourinary	rs35154152	THBS3	0.983334	0.0665071	0.85298	1.11369	0.800501	0.976281	1	845	559423	0	0.0627687	0	2
277.5	Other disorders of lipoid metabolism	endocrine/metabolic	rs10086829	COL14A1	1.00494	0.0195029	0.966715	1.04317	0.800514	0.976281	1	8958	589649	0	0.520383	0	3
530.14	Reflux esophagitis	digestive	rs10774671	OAS1	1.00286	0.0113101	0.980693	1.02503	0.800616	0.97636	1	17774	572101	0	0.276915	0	3
174.11	Malignant neoplasm of female breast	neoplasms	rs1405655	NR1H2	0.992442	0.0300498	0.933544	1.05134	0.800672	0.97636	1	2825	559017	0	0.226924	0	2
756	Other congenital musculoskeletal anomalies	congenital anomalies	rs7089827	TFAM	1.01518	0.0596869	0.898197	1.13217	0.800681	0.97636	1	1446	556268	1.48766	1.0151	0.000113303	2
131	Protozoan infection	infectious diseases	rs35154152	THBS3	1.01502	0.0590622	0.899258	1.13078	0.800721	0.97636	1	914	559014	0	0.267406	0	2
526.42	Arthralgia/ankylosis of temporomandibular joint	digestive	rs11085727	TYK2	0.986023	0.0557663	0.876721	1.09532	0.800727	0.97636	1	925	557613	58.4751	2.40819	0.0225629	2
741	Symptoms and disorders of the joints	musculoskeletal	rs7960611	CLEC1A	0.997743	0.00895342	0.980194	1.01529	0.800735	0.97636	1	63392	491865	0	2.23089	0	4
362.9	Retinal edema	sense organs	rs12259804	PLEKHS1	1.01225	0.0482401	0.917699	1.1068	0.800746	0.97636	1	7375	597713	40.6256	3.36846	0.0176992	3
204.4	Multiple myeloma	neoplasms	rs111783124	LOC101928126	1.01339	0.0527217	0.910056	1.11672	0.800817	0.97636	1	2166	559654	59.3841	2.46209	0.0197119	2
180.3	Cervical intraepithelial neoplasia [CIN] [Cervical dysplasia]	neoplasms	rs12259804	PLEKHS1	0.977432	0.0904795	0.800092	1.15477	0.800822	0.97636	1	2471	608213	0	1.68401	0	3
292.12	Symbolic dysfunction	mental disorders	rs622568	SEC61G	1.01579	0.0620893	0.894092	1.13748	0.80083	0.97636	1	815	560856	0	0.0187278	0	2
772	Symptoms of the muscles	symptoms	rs8080583	KANSL1	0.991977	0.0319336	0.929387	1.05457	0.800837	0.97636	1	2737	602133	0	0.643447	0	3
580.3	Nephritis and nephropathy without mention of glomerulonephritis	genitourinary	rs35705950	MUC5B	0.991754	0.0328258	0.927416	1.05609	0.800856	0.97636	1	6301	599551	0	0.609991	0	3
340.1	Migrain with aura	neurological	rs622568	SEC61G	1.00595	0.0235168	0.959856	1.05204	0.800865	0.97636	1	5957	599061	0	0.201224	0	3
270	Disorders of protein plasma/amino-acid transport and metabolism	endocrine/metabolic	rs9501257	HLA-DPB1	1.00494	0.0195342	0.966651	1.04323	0.800907	0.97636	1	10974	589761	55.8063	4.52554	0.00176075	3
444.1	Arterial embolism and thrombosis of lower extremity artery	circulatory system	rs8080583	KANSL1	1.00861	0.0339814	0.942002	1.07521	0.80091	0.97636	1	2409	557066	0	0.128864	0	2
271	Disorders of carbohydrate transport and metabolism	endocrine/metabolic	rs10086829	COL14A1	1.00391	0.0154899	0.973553	1.03427	0.800927	0.97636	1	14823	587950	0	0.687523	0	4
608	Other disorders of male genital organs	genitourinary	rs1453205	LOC101928196	0.99664	0.0133518	0.97047	1.02281	0.800965	0.97636	1	12366	465553	0	0.128475	0	2
112	Candidiasis	infectious diseases	rs111837807	CCHCR1	0.993683	0.0251416	0.944405	1.04296	0.800985	0.97636	1	11705	578002	0	1.06781	0	3
525.2	Atrophy of edentulous alveolar ridge	digestive	rs35705950	MUC5B	0.991717	0.0329967	0.927044	1.05639	0.80099	0.97636	1	6023	598768	28.5425	2.79887	0.00344013	3
368.3	Anisometropia	sense organs	rs111837807	CCHCR1	1.01004	0.0396193	0.932382	1.08769	0.801008	0.97636	1	4233	597906	0	1.36229	0	3
874	Complication of amputation stump	injuries & poisonings	rs111837807	CCHCR1	0.985539	0.0578088	0.872234	1.09884	0.801063	0.976374	1	2213	558716	0	0.000821837	0	2
589	Abnormal results of function study of kidney	genitourinary	rs147812915	KAT7	1.0249	0.0976219	0.833563	1.21624	0.80107	0.976374	1	2291	551843	0	0.334193	0	2
964.1	Anticoagulants causing adverse effects	injuries & poisonings	rs1453205	LOC101928196	0.989629	0.041378	0.908528	1.07073	0.801084	0.976374	1	1257	557914	0	0.814536	0	2
593	Hematuria	genitourinary	rs7960611	CLEC1A	1.00249	0.00986356	0.983155	1.02182	0.801149	0.976376	1	51862	533577	0	2.26305	0	4
041.1	Staphylococcus infections	infectious diseases	rs13050728	IFNAR2	1.00368	0.014569	0.975121	1.03223	0.801152	0.976376	1	11870	584943	0	0.9323	0	3
246.7	Abnormal results of function study of thyroid	endocrine/metabolic	rs76073397	MIR548H2	0.989668	0.0412405	0.908837	1.0705	0.80117	0.976376	1	5223	596842	2.03887	2.04163	0.000415363	3
573.3	Hepatomegaly	digestive	rs1250993	LOC101929525	0.993097	0.0275125	0.939173	1.04702	0.801224	0.976376	1	3678	599536	0	1.10969	0	3
297	Suicidal ideation or attempt	mental disorders	rs8052423	SLC22A31	1.00294	0.0116548	0.980095	1.02578	0.801239	0.976376	1	32149	566097	59.037	7.32368	0.00109243	4
363.3	Chorioretinal scars	sense organs	rs1405655	NR1H2	0.996105	0.0155032	0.965719	1.02649	0.801259	0.976376	1	10098	590738	0	1.11763	0	3
367.1	Myopia	sense organs	rs75505823	LRP1	1.00361	0.0143329	0.975522	1.03171	0.801268	0.976376	1	89425	456739	19.4077	3.72244	0.000829534	4
592.2	Urethritis and urethral syndrome	genitourinary	rs8052423	SLC22A31	0.987147	0.0513987	0.886406	1.08789	0.801285	0.976376	1	1368	556677	0	0.0475102	0	2
702	Degenerative skin conditions and other dermatoses	dermatologic	rs10774671	OAS1	1.00128	0.00507265	0.991335	1.01122	0.801326	0.976376	1	139763	423515	0	1.98503	0	4
070.4	Chronic hepatitis	infectious diseases	rs6869036	MGAT1	0.979678	0.0815949	0.819752	1.1396	0.801334	0.976376	1	3271	604616	0	0.752726	0	3
008.6	Viral Enteritis	infectious diseases	rs9501257	HLA-DPB1	0.988128	0.0474683	0.895091	1.08117	0.801358	0.976376	1	1752	551893	78.0841	4.5629	0.0161174	2
388	Other disorders of ear	sense organs	rs10774671	OAS1	1.00654	0.025913	0.955751	1.05733	0.801359	0.976376	1	3315	597470	22.0225	2.56484	0.000986247	3
1019	NA	NA	rs111837807	CCHCR1	0.996376	0.0144325	0.968088	1.02466	0.801379	0.976376	1	36818	531316	62.603	8.02203	0.00199831	4
706.8	Other specified diseases of sebaceous glands	dermatologic	rs12660421	FOXP4-AS1	0.993674	0.0252277	0.944228	1.04312	0.801385	0.976376	1	25725	553940	0	2.176	0	4
041.2	Streptococcus infection	infectious diseases	rs1453205	LOC101928196	1.00578	0.0229296	0.960841	1.05072	0.801442	0.97638	1	4105	599240	50.3564	4.02872	0.00271671	3
735.23	Hallux rigidus	musculoskeletal	rs6869036	MGAT1	0.988503	0.0459835	0.898375	1.07863	0.80145	0.97638	1	10468	594996	0	0.242197	0	3
526.4	Temporomandibular joint disorders	digestive	rs13050728	IFNAR2	0.995336	0.0185913	0.958897	1.03177	0.801453	0.97638	1	7300	591210	0	0.0309387	0	3
428.2	Heart failure NOS	circulatory system	rs12259804	PLEKHS1	0.986491	0.0540986	0.880457	1.09252	0.80149	0.976399	1	5720	597584	49.3106	3.9456	0.0300082	3
474	Acute and chronic tonsillitis	respiratory	rs35154152	THBS3	1.00759	0.0300592	0.948669	1.0665	0.801516	0.976404	1	4613	600061	63.2406	5.44079	0.00541302	3
433.2	Occlusion of cerebral arteries	circulatory system	rs9501257	HLA-DPB1	1.00317	0.0126107	0.978457	1.02789	0.801584	0.976436	1	27412	571549	0	0.634441	0	3
949	Allergies, other	injuries & poisonings	rs76423999	SLC12A7	1.00593	0.0235412	0.959793	1.05207	0.801585	0.976436	1	16153	567517	0	0.729372	0	3
915	NA	NA	rs2277732	DPP9	0.997087	0.0116088	0.974334	1.01984	0.801613	0.976445	1	22314	542431	0	0.143357	0	3
296.2	Depression	mental disorders	rs8052423	SLC22A31	0.998601	0.00557276	0.987678	1.00952	0.80165	0.976447	1	259099	322080	36.9191	4.7558	0.000115875	4
626	Disorders of menstruation and other abnormal bleeding from female genital tract	genitourinary	rs2277732	DPP9	1.00475	0.0188766	0.967754	1.04175	0.801714	0.976447	1	15471	598956	61.9815	7.8909	0.00363426	4
681.6	Cellulitis and abscess of foot, toe	dermatologic	rs9501257	HLA-DPB1	0.992277	0.0308757	0.93176	1.05279	0.801727	0.976447	1	4818	600980	0	0.85004	0	3
287.32	Secondary thrombocytopenia	hematopoietic	rs7960611	CLEC1A	1.01068	0.0423001	0.92777	1.09359	0.801729	0.976447	1	2675	605077	0	1.32165	0	3
686	Other local infections of skin and subcutaneous tissue	dermatologic	rs5023077	FBRSL1	1.00487	0.0193458	0.966952	1.04279	0.801738	0.976447	1	6199	584468	55.2966	4.47393	0.00281015	3
386.9	Dizziness and giddiness (Light-headedness and vertigo)	sense organs	rs2924480	ELF5	1.00164	0.00651338	0.988871	1.0144	0.801743	0.976447	1	76087	475186	63.6665	8.25684	0.000617466	4
498	Acute bronchospasm	respiratory	rs1453205	LOC101928196	1.01272	0.0503452	0.914041	1.11139	0.801809	0.976471	1	853	556453	0	0.372931	0	2
170	Cancer of bone and connective tissue	neoplasms	rs9501257	HLA-DPB1	0.988811	0.0448416	0.900922	1.0767	0.801874	0.976471	1	2197	557623	0	0.255952	0	2
628	Ovarian cyst	genitourinary	rs8080583	KANSL1	1.00711	0.028237	0.951765	1.06245	0.801898	0.976471	1	3883	604833	0.0865078	2.00173	2.45233e-06	3
327.31	Central/nonobstroctive sleep apnea	neurological	rs10774671	OAS1	1.00463	0.0184358	0.9685	1.04077	0.801964	0.976471	1	6567	597711	0	1.59755	0	3
509.8	Dependence on respirator [Ventilator] or supplemental oxygen	respiratory	rs12660421	FOXP4-AS1	0.989276	0.0429943	0.905007	1.07354	0.801987	0.976471	1	10103	591742	38.8592	3.27114	0.00366832	3
361	Retinal detachments and defects	sense organs	rs1453205	LOC101928196	1.00282	0.0112407	0.980791	1.02485	0.802019	0.976471	1	17600	593382	0	0.193454	0	4
859	Complication due to other implant and internal device	injuries & poisonings	rs7560588	BCL11A	1.00821	0.0325969	0.944316	1.0721	0.80203	0.976471	1	3080	602903	0	0.0765946	0	3
320	Meningitis	neurological	rs13050728	IFNAR2	1.01191	0.0472273	0.919344	1.10447	0.802058	0.976471	1	1140	560115	0	0.247799	0	2
070.3	Viral hepatitis C	infectious diseases	rs12660421	FOXP4-AS1	1.00498	0.0198179	0.966137	1.04382	0.802065	0.976471	1	34629	572788	47.2815	3.79374	0.00112081	3
525.2	Atrophy of edentulous alveolar ridge	digestive	rs78313563	ESS2	1.01989	0.0785773	0.865879	1.1739	0.802086	0.976471	1	6023	598768	58.7953	4.85381	0.0296182	3
509.8	Dependence on respirator [Ventilator] or supplemental oxygen	respiratory	rs7560588	BCL11A	1.00448	0.0178506	0.969497	1.03947	0.802087	0.976471	1	10103	591742	0	0.722635	0	3
440	Atherosclerosis	circulatory system	rs10086829	COL14A1	0.997071	0.0117041	0.974131	1.02001	0.802101	0.976471	1	25552	557421	42.9538	3.50593	0.00066712	3
281.1	Megaloblastic anemia	hematopoietic	rs147812915	KAT7	1.00863	0.0343058	0.941396	1.07587	0.802105	0.976471	1	16039	583862	81.5074	10.8151	0.0265169	3
589	Abnormal results of function study of kidney	genitourinary	rs78313563	ESS2	0.967733	0.130887	0.711195	1.22427	0.802133	0.976471	1	2291	551843	79.0401	4.77101	0.131757	2
145.3	Cancer of major salivary glands	neoplasms	rs11085727	TYK2	1.01294	0.0513293	0.912337	1.11355	0.802185	0.976471	1	1059	560925	0	0.950557	0	2
604.3	Peyronie's disease	genitourinary	rs7560588	BCL11A	0.991751	0.0330694	0.926935	1.05657	0.802207	0.976471	1	2888	607648	0	0.378524	0	3
041.9	Infection with drug-resistant microorganisms	infectious diseases	rs495828	ABO	0.989356	0.0427371	0.905591	1.07312	0.80228	0.976471	1	1735	556960	0	0.00680558	0	2
212	Benign neoplasm of respiratory and intrathoracic organs	neoplasms	rs2924480	ELF5	0.989603	0.0417386	0.907796	1.07141	0.802281	0.976471	1	1582	558171	0	0.398851	0	2
504.1	Idiopathic fibrosing alveolitis	respiratory	rs2924480	ELF5	1.00842	0.0334812	0.942795	1.07404	0.802286	0.976471	1	2395	558030	0	0.00350586	0	2
594.1	Calculus of kidney	genitourinary	rs11085727	TYK2	0.997854	0.00858155	0.981034	1.01467	0.802298	0.976471	1	38440	561965	0	1.76889	0	4
500	Lung disease due to external agents	respiratory	rs111783124	LOC101928126	0.990176	0.0394385	0.912877	1.06748	0.802331	0.976471	1	3319	555199	0	0.964244	0	2
578.8	Hemorrhage of rectum and anus	digestive	rs67959919	LZTFL1	0.994509	0.0219976	0.951394	1.03762	0.802347	0.976471	1	21403	567934	0	1.91036	0	4
578.1	Hematemesis	digestive	rs1405655	NR1H2	0.993067	0.0277994	0.93858	1.04755	0.80238	0.976471	1	3089	604238	0	0.350912	0	3
580.3	Nephritis and nephropathy without mention of glomerulonephritis	genitourinary	rs76423999	SLC12A7	1.00917	0.0364577	0.937708	1.08062	0.802391	0.976471	1	6301	599551	0	0.398959	0	3
1010.7	NA	NA	rs2277732	DPP9	1.00167	0.00665122	0.988629	1.0147	0.802419	0.976471	1	505518	76502	0	0.867234	0	4
368.3	Anisometropia	sense organs	rs9501257	HLA-DPB1	0.991634	0.0335825	0.925813	1.05746	0.802466	0.976471	1	4233	597906	8.63474	2.18902	0.000403244	3
535.8	Other specified gastritis	digestive	rs7089827	TFAM	1.00871	0.0346826	0.940733	1.07669	0.802537	0.976471	1	3867	592870	59.8466	4.9809	0.0063062	3
761	Cervicalgia	symptoms	rs75505823	LRP1	1.0033	0.0131634	0.977496	1.0291	0.802571	0.976471	1	112354	450851	0	0.357101	0	4
241.2	Nontoxic multinodular goiter	endocrine/metabolic	rs7089827	TFAM	1.00594	0.0236928	0.959503	1.05238	0.802572	0.976471	1	7920	600085	22.2041	2.57083	0.000595113	3
327.71	Restless legs syndrome	neurological	rs467843	TRAPPC13	1.00315	0.0125851	0.978485	1.02782	0.802575	0.976471	1	16015	587532	0	1.70889	0	3
585.3	Chronic renal failure [CKD]	genitourinary	rs622568	SEC61G	0.998251	0.0070011	0.984529	1.01197	0.802576	0.976471	1	82071	514155	0	0.680291	0	4
703.1	Ingrowing nail	dermatologic	rs7560588	BCL11A	0.997422	0.010325	0.977185	1.01766	0.802577	0.976471	1	32289	558053	0	1.57778	0	3
619.2	Disorders of uterus, NEC	genitourinary	rs6869036	MGAT1	0.97738	0.0915191	0.798003	1.15676	0.802588	0.976471	1	2726	557075	0	0.0998296	0	2
1009	NA	NA	rs76423999	SLC12A7	0.996568	0.0137538	0.96961	1.02353	0.802592	0.976471	1	49512	499930	0	0.435539	0	4
272	Disorders of lipoid metabolism	endocrine/metabolic	rs75505823	LRP1	0.996772	0.0129341	0.971421	1.02212	0.802609	0.976471	1	437327	145161	0	0.502602	0	4
695.41	Cutaneous lupus erythematosus	dermatologic	rs7089827	TFAM	1.01381	0.0548639	0.906276	1.12134	0.80261	0.976471	1	1284	560832	0	0.869854	0	2
038.1	Gram negative septicemia	infectious diseases	rs2924480	ELF5	1.00768	0.030598	0.947706	1.06765	0.802614	0.976471	1	2964	604420	0.54962	2.01105	2.86164e-05	3
366.3	Traumatic cataract	sense organs	rs11085727	TYK2	1.01429	0.0567541	0.903049	1.12553	0.802617	0.976471	1	936	560333	0	0.0237874	0	2
345	Epilepsy, recurrent seizures, convulsions	neurological	rs11085727	TYK2	0.997293	0.0108475	0.976032	1.01855	0.802679	0.976471	1	24913	573824	0	0.59088	0	3
596.5	Functional disorders of bladder	genitourinary	rs11085727	TYK2	0.99697	0.0121449	0.973166	1.02077	0.802681	0.976471	1	19271	579258	0	0.610284	0	3
578.1	Hematemesis	digestive	rs2277732	DPP9	1.00781	0.0311449	0.946769	1.06886	0.802682	0.976471	1	3089	604238	25.7068	2.69204	0.00177153	3
327.1	Hypersomnia	neurological	rs622568	SEC61G	0.99326	0.0270633	0.940216	1.0463	0.802682	0.976471	1	4500	593495	4.20435	2.08778	0.000123561	3
256.4	Polycystic ovaries	endocrine/metabolic	rs72655853	SBSPON	0.970026	0.121793	0.731311	1.20874	0.802685	0.976471	1	920	561335	51.6919	2.07004	0.148853	2
276.5	Hypovolemia	endocrine/metabolic	rs495828	ABO	0.997296	0.0108375	0.976055	1.01854	0.802735	0.976495	1	29063	538204	0	0.205688	0	3
350.6	Disturbances of sensation of smell and taste	neurological	rs76073397	MIR548H2	0.982851	0.0692594	0.847102	1.1186	0.802777	0.976495	1	1756	558459	0	0.0167163	0	2
187	Cancer of other male genital organs	neoplasms	rs495828	ABO	0.991651	0.0335734	0.925847	1.05745	0.802793	0.976495	1	2819	605905	0	0.160423	0	3
333.2	Myoclonus	neurological	rs2924480	ELF5	1.01074	0.0427904	0.926874	1.09461	0.802795	0.976495	1	1482	558949	0	0.102961	0	2
686.4	Pyogenic granuloma	dermatologic	rs7560588	BCL11A	0.985897	0.0568782	0.874416	1.09738	0.802812	0.976495	1	1015	558914	0	0.371072	0	2
346.1	Nonspecific abnormal findings on radiological and other examination of skull and head	neurological	rs13050728	IFNAR2	1.01181	0.0470122	0.919661	1.10395	0.80287	0.976514	1	1140	555063	43.5839	1.77254	0.00520519	2
285	Other anemias	hematopoietic	rs7560588	BCL11A	0.998442	0.00624442	0.986203	1.01068	0.802871	0.976514	1	114272	451502	35.185	4.62856	0.000186929	4
858	Complication of internal orthopedic device	injuries & poisonings	rs11085727	TYK2	0.995656	0.0174437	0.961467	1.02985	0.802938	0.976542	1	9226	596108	0	0.972449	0	3
196	Radiotherapy	neoplasms	rs11085727	TYK2	0.995211	0.0192388	0.957503	1.03292	0.802943	0.976542	1	7885	602430	0	1.95158	0	3
191.11	Cancer of brain	neoplasms	rs72655853	SBSPON	1.02267	0.0898302	0.8466	1.19873	0.802958	0.976542	1	1304	560153	14.4132	1.1684	0.023058	2
371.3	Inflammation of eyelids	sense organs	rs622568	SEC61G	0.99792	0.00834693	0.98156	1.01428	0.803054	0.976632	1	53746	516117	0	2.52361	0	4
705.3	Hidradenitis	dermatologic	rs111837807	CCHCR1	1.01423	0.0567084	0.903087	1.12538	0.803167	0.976682	1	2331	607601	0	0.515062	0	3
368.4	Visual field defects	sense organs	rs111837807	CCHCR1	1.0059	0.0236156	0.959616	1.05219	0.803201	0.976682	1	12797	582419	0	0.918784	0	3
587	Kidney replaced by transpant	genitourinary	rs7089827	TFAM	1.01089	0.0434619	0.925703	1.09607	0.803223	0.976682	1	2148	609615	0	0.175047	0	3
427.1	Paroxysmal tachycardia, unspecified	circulatory system	rs10774671	OAS1	1.00278	0.011157	0.980915	1.02465	0.803318	0.976682	1	18185	579155	42.3898	3.47161	0.000498985	3
374	Other disorders of eyelids	sense organs	rs12660421	FOXP4-AS1	0.994644	0.0215649	0.952377	1.03691	0.803345	0.976682	1	40766	553008	0	1.54633	0	4
433.31	Transient cerebral ischemia	circulatory system	rs5023077	FBRSL1	0.997955	0.00822009	0.981844	1.01407	0.80336	0.976682	1	36983	561465	0	2.53427	0	4
458.9	Hypotension NOS	circulatory system	rs10774671	OAS1	1.00231	0.00927353	0.984136	1.02049	0.803366	0.976682	1	26985	549061	0	0.326159	0	3
726.4	Calcaneal spur; Exostosis NOS	musculoskeletal	rs12259804	PLEKHS1	1.00811	0.0324591	0.944492	1.07173	0.803433	0.976682	1	15902	572475	0	1.2683	0	3
272	Disorders of lipoid metabolism	endocrine/metabolic	rs72655853	SBSPON	0.997215	0.0112047	0.975254	1.01918	0.803468	0.976682	1	437327	145161	0	1.34424	0	4
371	Inflammation of the eye	sense organs	rs1405655	NR1H2	0.998469	0.00615722	0.986401	1.01054	0.80347	0.976682	1	73891	485993	38.7122	4.89494	0.000156428	4
381.1	Otitis media	sense organs	rs10086829	COL14A1	1.00315	0.0126611	0.978339	1.02797	0.803525	0.976682	1	21592	554544	44.6068	3.61055	0.000765548	3
803	Fracture of upper limb	injuries & poisonings	rs76073397	MIR548H2	0.994541	0.0220069	0.951408	1.03767	0.803568	0.976682	1	17150	588386	0	0.384444	0	3
345.1	Epilepsy	neurological	rs495828	ABO	0.995989	0.016161	0.964314	1.02767	0.803624	0.976682	1	12710	592646	0	0.121019	0	3
585.34	Chronic Kidney Disease, Stage IV	genitourinary	rs1250993	LOC101929525	0.996431	0.01438	0.968246	1.02462	0.803658	0.976682	1	13865	593655	0	0.997045	0	3
907	Injuries to the nervous system	injuries & poisonings	rs9501257	HLA-DPB1	1.00601	0.0240871	0.958796	1.05322	0.803663	0.976682	1	7540	594272	0	0.0939982	0	3
285.2	Anemia of chronic disease	hematopoietic	rs7960611	CLEC1A	1.00359	0.0144214	0.975326	1.03186	0.803665	0.976682	1	21705	573828	2.10817	2.04307	1.49715e-05	3
367	Disorders of refraction and accommodation; blindness and low vision	sense organs	rs72655853	SBSPON	1.00246	0.00987321	0.983106	1.02181	0.803674	0.976682	1	387831	181610	0	0.525511	0	4
293.1	Swelling, mass, or lump in head and neck [Space-occupying lesion, intracranial NOS]	mental disorders	rs2277732	DPP9	0.996088	0.0157687	0.965182	1.02699	0.803702	0.976682	1	12167	578803	0	0.129016	0	3
721.1	Spondylosis without myelopathy	musculoskeletal	rs10774671	OAS1	0.998576	0.00573408	0.987337	1.00981	0.803729	0.976682	1	78525	487817	0	1.718	0	4
189.1	Cancer of kidney and renal pelvis	neoplasms	rs12259804	PLEKHS1	0.988693	0.0457575	0.899008	1.07838	0.803731	0.976682	1	8068	601996	31.7636	2.93099	0.00990305	3
563	NA	NA	rs1405655	NR1H2	0.998373	0.0065512	0.985533	1.01121	0.803734	0.976682	1	63964	496788	0	0.101097	0	4
426.3	Bundle branch block	circulatory system	rs35154152	THBS3	0.995484	0.0182203	0.959772	1.0312	0.803793	0.976682	1	14633	580566	0	0.246886	0	3
440.22	Atherosclerosis of native arteries of the extremities with intermittent claudication	circulatory system	rs7089827	TFAM	0.994935	0.0204441	0.954864	1.035	0.803827	0.976682	1	12369	588205	0	1.54336	0	3
440.22	Atherosclerosis of native arteries of the extremities with intermittent claudication	circulatory system	rs2284028	NCF4	1.00775	0.0310886	0.946816	1.06868	0.803885	0.976682	1	12369	588205	68.2359	6.29642	0.0123924	3
579.2	Splenomegaly	digestive	rs2284028	NCF4	1.01995	0.0795366	0.864054	1.17584	0.803893	0.976682	1	3342	603738	68.446	6.33835	0.0442978	3
180.3	Cervical intraepithelial neoplasia [CIN] [Cervical dysplasia]	neoplasms	rs35154152	THBS3	1.01046	0.0418964	0.928338	1.09257	0.803941	0.976682	1	2471	608213	29.1943	2.82463	0.00254901	3
802	Fracture of pelvis	injuries & poisonings	rs9501257	HLA-DPB1	1.01309	0.0523883	0.910409	1.11577	0.803941	0.976682	1	1717	559889	0	0.157872	0	2
1089	NA	NA	rs72655853	SBSPON	0.989709	0.0416694	0.908037	1.07138	0.803946	0.976682	1	6695	603710	0	0.296065	0	3
253.1	Pituitary hyperfunction	endocrine/metabolic	rs1453205	LOC101928196	1.01023	0.0409961	0.929875	1.09058	0.803974	0.976682	1	1284	560482	11.7889	1.13364	0.000516236	2
698	Pruritus and related conditions	dermatologic	rs13050728	IFNAR2	0.996906	0.0124857	0.972434	1.02138	0.803995	0.976682	1	16577	572454	76.096	12.5502	0.00303129	4
263	Other nutritional deficiency	endocrine/metabolic	rs9896243	NSF	0.987131	0.0521921	0.884835	1.08943	0.804009	0.976682	1	1372	557175	0	0.00259872	0	2
288.3	Eosinophilia	hematopoietic	rs76073397	MIR548H2	0.979397	0.0838921	0.814968	1.14383	0.804012	0.976682	1	1223	559552	0	0.556913	0	2
426.91	Cardiac pacemaker in situ	circulatory system	rs72655853	SBSPON	1.00584	0.0234849	0.959814	1.05187	0.804028	0.976682	1	19541	586655	0	0.420783	0	3
110	Dermatophytosis / Dermatomycosis	infectious diseases	rs35154152	THBS3	0.998356	0.00663114	0.985359	1.01135	0.804039	0.976682	1	141748	410449	65.4669	8.68731	0.000478991	4
290.2	Delirium due to conditions classified elsewhere	mental disorders	rs111783124	LOC101928126	0.993059	0.0280747	0.938032	1.04809	0.804049	0.976682	1	6840	596244	0	0.485513	0	3
537.1	Lesions of stomach and duodenum	digestive	rs11085727	TYK2	0.986618	0.0543054	0.880179	1.09306	0.804068	0.976682	1	998	560053	0	0.0746522	0	2
313.1	Attention deficit hyperactivity disorder	mental disorders	rs622568	SEC61G	1.00424	0.0170504	0.970819	1.03766	0.804111	0.976682	1	13065	595720	36.3719	3.14326	0.000930099	3
579.8	Nonspecific abnormal findings in stool contents	digestive	rs622568	SEC61G	0.995577	0.0178708	0.960551	1.0306	0.804115	0.976682	1	10130	574086	64.4055	5.61885	0.00224296	3
285.1	Acute posthemorrhagic anemia	hematopoietic	rs13050728	IFNAR2	1.00465	0.01872	0.967963	1.04134	0.804118	0.976682	1	7210	588866	0	0.171848	0	3
041.2	Streptococcus infection	infectious diseases	rs7960611	CLEC1A	0.991749	0.0334211	0.926243	1.05725	0.804203	0.976682	1	4105	599240	64.3193	5.60527	0.00746001	3
255.2	Adrenal hypofunction	endocrine/metabolic	rs2284028	NCF4	1.02045	0.0816676	0.860384	1.18052	0.804204	0.976682	1	1746	559207	0	0.526274	0	2
250.23	Type 2 diabetes with ophthalmic manifestations	endocrine/metabolic	rs2284028	NCF4	0.996153	0.0155475	0.96568	1.02663	0.804222	0.976682	1	42267	551660	33.9768	4.54386	0.000923838	4
656	Other perinatal conditions of fetus or newborn	pregnancy complications	rs10086829	COL14A1	0.987314	0.0515179	0.886338	1.08829	0.804266	0.976682	1	1417	608641	61.7715	5.23169	0.015038	3
603	Other disorders of testis	genitourinary	rs467843	TRAPPC13	0.996241	0.0151976	0.966454	1.02603	0.804288	0.976682	1	10660	591912	33.0958	2.98935	0.000510659	3
327.3	Sleep apnea	neurological	rs5023077	FBRSL1	0.998947	0.00425211	0.990613	1.00728	0.804352	0.976682	1	205583	385499	0	2.27616	0	4
526.42	Arthralgia/ankylosis of temporomandibular joint	digestive	rs78313563	ESS2	1.05155	0.202948	0.653775	1.44933	0.804371	0.976682	1	925	557613	0	0.103258	0	2
841	Sprains and strains of back and neck	injuries & poisonings	rs2284028	NCF4	1.0063	0.0253649	0.956587	1.05602	0.804393	0.976682	1	14861	569015	0	1.94087	0	3
041	Bacterial infection NOS	infectious diseases	rs6869036	MGAT1	1.00627	0.0252263	0.956822	1.05571	0.804455	0.976682	1	37102	544150	0	0.581162	0	4
707.1	Decubitus ulcer	dermatologic	rs7089827	TFAM	0.994594	0.021896	0.951678	1.03751	0.804461	0.976682	1	11183	593641	59.4713	4.93478	0.00270042	3
245	Thyroiditis	endocrine/metabolic	rs5023077	FBRSL1	0.99186	0.0330217	0.927138	1.05658	0.804522	0.976682	1	2096	558444	0	0.0137809	0	2
963.1	Antineoplastic and immunosuppressive drugs causing adverse effects	injuries & poisonings	rs78313563	ESS2	1.03567	0.1416	0.758129	1.3132	0.804534	0.976682	1	2135	556620	39.8672	1.66299	0.0268258	2
737.3	Kyphoscoliosis and scoliosis	musculoskeletal	rs13050728	IFNAR2	0.994098	0.0239207	0.947214	1.04098	0.80456	0.976682	1	4347	599445	34.4583	3.05149	0.00177139	3
705	Disorders of sweat glands	dermatologic	rs2277732	DPP9	1.00615	0.0247986	0.957549	1.05476	0.804585	0.976682	1	5155	597842	14.7896	2.34713	0.000473978	3
731.1	Osteitis deformans [Paget's disease of bone]	musculoskeletal	rs72655853	SBSPON	1.0316	0.125766	0.785103	1.2781	0.804595	0.976682	1	816	561447	0	0.0511795	0	2
614.51	Cervicitis and endocervicitis	genitourinary	rs2277732	DPP9	0.980955	0.0777323	0.8286	1.13331	0.804621	0.976682	1	542	560080	0	0.0452088	0	2
747.11	Cardiac shunt/ heart septal defect	congenital anomalies	rs35705950	MUC5B	0.983623	0.066777	0.85274	1.11451	0.804689	0.976682	1	1367	559705	56.9021	2.3203	0.137124	2
256	Ovarian dysfunction	endocrine/metabolic	rs7960611	CLEC1A	0.983333	0.0679714	0.850109	1.11656	0.804696	0.976682	1	1018	561014	0	0.00205108	0	2
723	Other disorders of cervical region	musculoskeletal	rs2277732	DPP9	0.993346	0.0270014	0.940423	1.04627	0.804704	0.976682	1	4006	600817	65.3602	5.7737	0.00788807	3
071	Human immunodeficiency virus [HIV] disease	infectious diseases	rs1453205	LOC101928196	1.00448	0.0180696	0.969061	1.03989	0.804708	0.976682	1	6844	604515	0	1.13613	0	3
353.2	Nerve root lesions	neurological	rs1250993	LOC101929525	1.00596	0.0240265	0.958866	1.05305	0.804714	0.976682	1	4796	598948	0	0.985183	0	3
571.8	Liver abscess and sequelae of chronic liver disease	digestive	rs11085727	TYK2	1.00522	0.0210621	0.963939	1.0465	0.804722	0.976682	1	6155	601497	0	0.89436	0	3
370.31	Keratoconjunctivitis sicca	sense organs	rs12259804	PLEKHS1	1.01404	0.0563762	0.903538	1.12453	0.804728	0.976682	1	5637	594312	0	0.748367	0	3
531.3	Duodenal ulcer	digestive	rs35154152	THBS3	1.00961	0.0386743	0.933805	1.08541	0.804736	0.976682	1	2892	555119	0	0.0576828	0	2
364.41	Keratoconus	sense organs	rs12660421	FOXP4-AS1	0.96819	0.130762	0.711897	1.22448	0.804737	0.976682	1	911	561380	0	0.734041	0	2
318	Tobacco use disorder	mental disorders	rs5023077	FBRSL1	0.998922	0.00436303	0.99037	1.00747	0.804748	0.976682	1	200795	359302	0	0.570514	0	4
740.2	Osteoarthrosis, generalized	musculoskeletal	rs7960611	CLEC1A	1.00364	0.0146975	0.974832	1.03245	0.804779	0.976682	1	22500	566678	0	1.35656	0	3
008.5	Bacterial enteritis	infectious diseases	rs1250993	LOC101929525	0.994996	0.0202974	0.955213	1.03478	0.804797	0.976682	1	6760	598293	23.6113	2.61819	0.000662995	3
199	Neoplasm of uncertain behavior	neoplasms	rs7560588	BCL11A	1.0031	0.012518	0.978563	1.02763	0.804798	0.976682	1	21195	556869	0	0.145722	0	3
522	Diseases of pulp and periapical tissues	digestive	rs1405655	NR1H2	0.997764	0.00905867	0.980009	1.01552	0.804798	0.976682	1	30638	562317	12.7908	3.44	6.62796e-05	4
317.1	Alcoholism	mental disorders	rs12660421	FOXP4-AS1	0.99672	0.0132961	0.97066	1.02278	0.804846	0.976682	1	89660	497279	0	1.29755	0	4
384.4	Perforation of tympanic membrane	sense organs	rs9501257	HLA-DPB1	0.990539	0.0384748	0.915129	1.06595	0.804863	0.976682	1	3450	605737	0	1.62852	0	3
550.4	Umbilical hernia	digestive	rs7089827	TFAM	0.995765	0.0171795	0.962093	1.02944	0.804863	0.976682	1	18460	584468	0	0.854956	0	3
711.1	Pyogenic arthritis	musculoskeletal	rs111783124	LOC101928126	0.989248	0.0437572	0.903484	1.07501	0.804872	0.976682	1	2814	606659	0	0.28919	0	3
556.1	Ulceration of intestine	digestive	rs1250993	LOC101929525	0.989382	0.0432118	0.904687	1.07408	0.804875	0.976682	1	1496	556445	0	0.0299083	0	2
441	Vascular insufficiency of intestine	circulatory system	rs11085727	TYK2	0.990192	0.0399057	0.911977	1.06841	0.804908	0.976682	1	1668	558734	0	0.334248	0	2
590	Pyelonephritis	genitourinary	rs1453205	LOC101928196	0.994249	0.0233505	0.948482	1.04002	0.804919	0.976682	1	3962	602684	0	1.54315	0	3
253	Disorders of the pituitary gland and its hypothalamic control	endocrine/metabolic	rs622568	SEC61G	1.00498	0.0201258	0.965536	1.04443	0.804936	0.976682	1	8112	597168	0	0.833934	0	3
871	Open wounds of extremities	injuries & poisonings	rs76423999	SLC12A7	1.0042	0.0169817	0.970918	1.03749	0.804938	0.976682	1	32654	536958	0	1.01301	0	3
411.8	Other chronic ischemic heart disease, unspecified	circulatory system	rs111783124	LOC101928126	1.00214	0.00865097	0.985183	1.01909	0.804964	0.976682	1	84763	507914	0	1.28566	0	4
578.9	Hemorrhage of gastrointestinal tract	digestive	rs13050728	IFNAR2	0.997099	0.0117643	0.974041	1.02016	0.804971	0.976682	1	18661	572132	50.3458	4.02786	0.00065326	3
227	Benign neoplasm of other endocrine glands and related structures	neoplasms	rs147812915	KAT7	0.987066	0.052728	0.883719	1.09041	0.804983	0.976682	1	7392	600694	0	0.736713	0	3
429	Ill-defined descriptions and complications of heart disease	circulatory system	rs12660421	FOXP4-AS1	1.00845	0.0340742	0.941661	1.07523	0.805037	0.976682	1	16037	558763	0	0.540161	0	3
151	Cancer of stomach	neoplasms	rs8052423	SLC22A31	0.987378	0.051463	0.886511	1.08825	0.805048	0.976682	1	1484	560261	7.72287	1.08369	0.000494963	2
686.4	Pyogenic granuloma	dermatologic	rs76073397	MIR548H2	0.977186	0.0935082	0.79391	1.16046	0.805056	0.976682	1	1015	558914	0	0.0933148	0	2
338	Pain	neurological	rs78313563	ESS2	1.00563	0.022731	0.961073	1.05018	0.805063	0.976682	1	93383	448961	32.5147	4.44542	0.00125644	4
110.13	Dermatophytosis of the body	infectious diseases	rs35705950	MUC5B	1.00662	0.0267516	0.954191	1.05906	0.805075	0.976682	1	8773	580901	0	1.31177	0	3
361	Retinal detachments and defects	sense organs	rs12259804	PLEKHS1	1.00776	0.0313334	0.946348	1.06918	0.80509	0.976682	1	17600	593382	0	1.41165	0	4
505	Other pulmonary inflamation or edema	respiratory	rs10774671	OAS1	1.00909	0.0366711	0.937214	1.08096	0.805106	0.976682	1	1619	556530	0	0.144859	0	2
451.2	Phlebitis and thrombophlebitis of lower extremities	circulatory system	rs2277732	DPP9	0.991586	0.0342495	0.924457	1.05871	0.805131	0.976682	1	2438	555776	0	0.719805	0	2
363	Chorioretinal inflammations, scars, and other disorders of choroid	sense organs	rs2277732	DPP9	0.996052	0.0160394	0.964615	1.02749	0.805188	0.976682	1	11560	587553	0	1.12328	0	3
274.11	Gouty arthropathy	endocrine/metabolic	rs7089827	TFAM	1.00493	0.0199274	0.965869	1.04398	0.805213	0.976682	1	11316	597686	0	1.49844	0	4
348.8	Encephalopathy, not elsewhere classified	neurological	rs1250993	LOC101929525	0.995366	0.0188382	0.958443	1.03229	0.805247	0.976682	1	7909	594829	0	0.277176	0	3
250.21	Type 2 diabetes with ketoacidosis	endocrine/metabolic	rs2277732	DPP9	1.01038	0.0418638	0.928322	1.09243	0.805249	0.976682	1	1865	558762	0	0.172174	0	2
313.1	Attention deficit hyperactivity disorder	mental disorders	rs2277732	DPP9	0.996291	0.0150732	0.966747	1.02583	0.805265	0.976682	1	13065	595720	22.7226	2.58808	0.000608483	3
415.1	Acute pulmonary heart disease	circulatory system	rs72655853	SBSPON	1.00718	0.0290096	0.950319	1.06404	0.805271	0.976682	1	13749	594070	0	1.26496	0	3
805	Fracture of vertebral column without mention of spinal cord injury	injuries & poisonings	rs13050728	IFNAR2	0.99583	0.0169525	0.962603	1.02906	0.805312	0.976682	1	8574	597295	0	0.633438	0	3
793.2	NA	NA	rs147812915	KAT7	1.01316	0.0530667	0.909154	1.11718	0.805329	0.976682	1	6688	581692	53.0685	4.26153	0.0238981	3
315	Develomental delays and disorders	mental disorders	rs2277732	DPP9	1.0079	0.0319412	0.945298	1.07051	0.805338	0.976682	1	2924	602377	0	0.121174	0	3
260.1	Cachexia	endocrine/metabolic	rs76423999	SLC12A7	0.977064	0.0941586	0.792513	1.16161	0.805352	0.976682	1	1137	558871	55.0556	2.22497	0.0279022	2
071.1	HIV infection, symptomatic	infectious diseases	rs72655853	SBSPON	1.01169	0.0471604	0.919255	1.10412	0.805357	0.976682	1	6749	604926	74.7874	7.93253	0.0316206	3
256.4	Polycystic ovaries	endocrine/metabolic	rs5023077	FBRSL1	1.01298	0.052353	0.910369	1.11559	0.805413	0.976682	1	920	561335	0	0.64059	0	2
302	Sexual and gender identity disorders	mental disorders	rs7089827	TFAM	1.00603	0.0243864	0.958228	1.05382	0.805413	0.976682	1	8156	592885	0	1.39951	0	3
377.3	Optic neuritis/neuropathy	sense organs	rs622568	SEC61G	1.00596	0.0241128	0.958696	1.05322	0.805422	0.976682	1	5581	600437	0	1.29267	0	3
568.1	Peritoneal adhesions (postoperative) (postinfection)	digestive	rs147812915	KAT7	1.02483	0.0995613	0.829687	1.21997	0.805431	0.976682	1	1995	556331	4.38325	1.04584	0.00313328	2
367.8	Hypermetropia	sense organs	rs12259804	PLEKHS1	0.996412	0.0145924	0.967811	1.02501	0.805444	0.976682	1	93935	453412	0	1.46417	0	4
366	Cataract	sense organs	rs111783124	LOC101928126	1.00178	0.00721283	0.987641	1.01592	0.805465	0.976682	1	300334	261767	22.3107	3.86154	0.00019527	4
555.1	Regional enteritis	digestive	rs5023077	FBRSL1	1.00605	0.0244834	0.95806	1.05403	0.805491	0.976682	1	3783	557219	0	0.0373325	0	2
522	Diseases of pulp and periapical tissues	digestive	rs75505823	LRP1	1.00589	0.0238523	0.95914	1.05264	0.805493	0.976682	1	30638	562317	22.7385	3.88292	0.00211106	4
720.1	Spinal stenosis of lumbar region	musculoskeletal	rs7089827	TFAM	0.99701	0.0121647	0.973167	1.02085	0.805533	0.976682	1	35899	563101	0	1.05026	0	4
636	Early or threatened labor; hemorrhage in early pregnancy	pregnancy complications	rs622568	SEC61G	1.01521	0.0613169	0.895029	1.13539	0.805541	0.976682	1	858	561112	40.7177	1.68684	0.00516593	2
571.51	Cirrhosis of liver without mention of alcohol	digestive	rs67959919	LZTFL1	1.00571	0.0231137	0.960404	1.05101	0.805542	0.976682	1	18779	587491	0	1.58829	0	3
426.9	Cardiac pacemaker/device in situ	circulatory system	rs78313563	ESS2	1.01033	0.0417717	0.928461	1.09221	0.805591	0.976682	1	27368	578610	0	1.13821	0	3
611	Abnormal findings on mammogram or breast exam	genitourinary	rs35154152	THBS3	0.995616	0.0178524	0.960625	1.03061	0.805592	0.976682	1	16843	584061	48.7761	3.90443	0.00113765	3
802	Fracture of pelvis	injuries & poisonings	rs76423999	SLC12A7	1.0188	0.0756896	0.870451	1.16715	0.805597	0.976682	1	1717	559889	0	0.600986	0	2
505	Other pulmonary inflamation or edema	respiratory	rs9501257	HLA-DPB1	0.987671	0.0504114	0.888865	1.08648	0.805613	0.976682	1	1619	556530	0	0.926804	0	2
573.6	Nonspecific elevation of levels of transaminase or lactic acid dehydrogenase [LDH]	digestive	rs9501257	HLA-DPB1	0.993939	0.0247074	0.945512	1.04237	0.805633	0.976682	1	7276	588621	0	0.655409	0	3
459.7	Blood vessel replaced	circulatory system	rs13050728	IFNAR2	1.00775	0.031366	0.946269	1.06922	0.805681	0.976682	1	2544	555991	36.7486	1.58099	0.00200166	2
411.9	Other acute and subacute forms of ischemic heart disease	circulatory system	rs7089827	TFAM	1.01395	0.0562999	0.903598	1.12429	0.805692	0.976682	1	1552	555192	0	0.223489	0	2
707.3	Chronic ulcer of unspecified site	dermatologic	rs12660421	FOXP4-AS1	1.01262	0.0509762	0.912702	1.11253	0.805733	0.976682	1	6370	595540	71.2359	6.95311	0.0198706	3
980	Encounter for long-term (current) use of antibiotics	infectious diseases	rs12259804	PLEKHS1	1.01756	0.0707975	0.8788	1.15633	0.805745	0.976682	1	2928	555544	74.0487	3.85336	0.144482	2
312	Conduct disorders	mental disorders	rs111837807	CCHCR1	1.00726	0.0294295	0.949581	1.06495	0.805753	0.976682	1	8205	598045	0	1.93617	0	3
739	Contracture of joint	musculoskeletal	rs12259804	PLEKHS1	1.01708	0.0688905	0.882058	1.15211	0.805775	0.976682	1	3482	603531	52.4425	4.20544	0.0562517	3
327.6	Circadian rhythm sleep disorder	neurological	rs467843	TRAPPC13	1.0107	0.0432891	0.925853	1.09555	0.805788	0.976682	1	1296	558123	0	0.00376571	0	2
350.1	Abnormal involuntary movements	neurological	rs2277732	DPP9	1.00282	0.0114526	0.980372	1.02527	0.805802	0.976682	1	22340	564381	33.5531	3.00992	0.000582129	3
580.14	Chronic glomerulonephritis, NOS	genitourinary	rs111837807	CCHCR1	0.972959	0.111514	0.754392	1.19153	0.805811	0.976682	1	638	561195	34.3029	1.52214	0.0142874	2
562.1	Diverticulosis	digestive	rs2284028	NCF4	1.00393	0.0159505	0.972665	1.03519	0.805834	0.976682	1	63769	482569	0	1.5727	0	4
465	Acute upper respiratory infections of multiple or unspecified sites	respiratory	rs67959919	LZTFL1	0.997395	0.0106124	0.976595	1.0182	0.805865	0.976682	1	109544	406073	28.5349	4.19785	0.000558724	4
563	NA	NA	rs11085727	TYK2	1.00175	0.00712688	0.987784	1.01572	0.805878	0.976682	1	63964	496788	39.229	4.93656	0.000278786	4
427.4	Cardiac arrest and ventricular fibrillation	circulatory system	rs35154152	THBS3	1.00874	0.0354081	0.939339	1.07814	0.805896	0.976682	1	3431	554450	0	0.0775687	0	2
513.3	Hypoventilation	respiratory	rs67959919	LZTFL1	0.989026	0.0449075	0.901007	1.07704	0.805902	0.976682	1	4483	597135	61.2971	5.16758	0.0417054	3
300.13	Phobia	mental disorders	rs67959919	LZTFL1	0.983335	0.0684013	0.849268	1.1174	0.805923	0.976682	1	2071	606769	0	1.69563	0	3
609	Male infertility and abnormal spermatozoa	genitourinary	rs2284028	NCF4	1.01383	0.0559119	0.904244	1.12342	0.80593	0.976682	1	3456	604160	0	0.408592	0	3
370	Keratitis	sense organs	rs8052423	SLC22A31	0.995671	0.0176595	0.961059	1.03028	0.805948	0.976682	1	13621	584337	73.2887	11.2312	0.00504503	4
381.1	Otitis media	sense organs	rs9896243	NSF	1.00312	0.0126643	0.978293	1.02794	0.805999	0.976718	1	21592	554544	0	0.484032	0	3
303.3	Psychogenic disorder	mental disorders	rs1453205	LOC101928196	0.989339	0.0436587	0.903768	1.07491	0.806062	0.976747	1	1131	557879	0	0.000665302	0	2
198.2	Secondary malignancy of respiratory organs	neoplasms	rs76423999	SLC12A7	1.01227	0.0496727	0.91491	1.10963	0.806077	0.976747	1	3643	606598	20.0732	2.50229	0.00262494	3
287.32	Secondary thrombocytopenia	hematopoietic	rs111837807	CCHCR1	1.01236	0.0500303	0.914298	1.11042	0.80609	0.976747	1	2675	605077	0	0.530396	0	3
626.1	Irregular menstrual cycle/bleeding	genitourinary	rs7560588	BCL11A	1.00531	0.0215758	0.963021	1.0476	0.806108	0.976747	1	11401	595217	76.3861	8.4696	0.00630755	3
276.12	Hyposmolality and/or hyponatremia	endocrine/metabolic	rs111783124	LOC101928126	1.00408	0.0165986	0.971548	1.03661	0.806143	0.976748	1	19379	570425	0	0.391087	0	3
994.1	Systemic inflammatory response syndrome (SIRS)	injuries & poisonings	rs111837807	CCHCR1	1.01832	0.0739704	0.873335	1.1633	0.806153	0.976748	1	1292	556956	0	0.997551	0	2
836	Traumatic arthropathy	injuries & poisonings	rs7089827	TFAM	0.994528	0.0223733	0.950676	1.03838	0.806249	0.976755	1	9834	591248	56.4948	4.59715	0.00227904	3
690.1	Seborrheic dermatitis	dermatologic	rs10086829	COL14A1	1.00246	0.0100248	0.982813	1.02211	0.806283	0.976755	1	34637	555832	0	2.1905	0	4
979	Adverse drug events and drug allergies	injuries & poisonings	rs7560588	BCL11A	0.995899	0.0167581	0.963053	1.02874	0.806291	0.976755	1	11922	573239	61.9835	5.26088	0.00286287	3
726.2	Synoviopathy	musculoskeletal	rs67959919	LZTFL1	1.00966	0.0392165	0.932797	1.08653	0.806318	0.976755	1	5755	595887	0	1.38659	0	3
427.11	Paroxysmal supraventricular tachycardia	circulatory system	rs78313563	ESS2	0.982344	0.0726607	0.839929	1.12476	0.806334	0.976755	1	8177	595404	62.9389	5.39649	0.0357555	3
261	Vitamin deficiency	endocrine/metabolic	rs7560588	BCL11A	1.00145	0.00591122	0.989864	1.01304	0.806338	0.976755	1	125689	437598	0	1.97424	0	4
430.1	Subarachnoid hemorrhage	circulatory system	rs7560588	BCL11A	1.01476	0.0597637	0.897621	1.13189	0.806353	0.976755	1	895	560874	11.48	1.12969	0.00164731	2
364.2	Corneal edema	sense organs	rs10774671	OAS1	1.008	0.03249	0.944316	1.07168	0.806358	0.976755	1	2081	558330	3.83629	1.03989	0.000130982	2
246	Other disorders of thyroid	endocrine/metabolic	rs10086829	COL14A1	0.993792	0.0254032	0.944002	1.04358	0.806362	0.976755	1	5375	598420	61.8211	5.23849	0.00532789	3
180.3	Cervical intraepithelial neoplasia [CIN] [Cervical dysplasia]	neoplasms	rs2924480	ELF5	0.991438	0.0350832	0.922675	1.0602	0.806373	0.976755	1	2471	608213	36.7814	3.16362	0.00286269	3
295	Schizophrenia and other psychotic disorders	mental disorders	rs9501257	HLA-DPB1	0.997233	0.0113078	0.97507	1.0194	0.806408	0.976772	1	30183	574617	30.8503	4.33841	0.000320518	4
333	Extrapyramidal disease and abnormal movement disorders	neurological	rs76073397	MIR548H2	0.995595	0.0180243	0.960267	1.03092	0.806489	0.976794	1	25167	569245	0	1.58065	0	3
495.1	Chronic obstructive asthma	respiratory	rs75505823	LRP1	0.987137	0.0528687	0.883515	1.09076	0.806554	0.976794	1	5258	600258	0	1.9404	0	3
636	Early or threatened labor; hemorrhage in early pregnancy	pregnancy complications	rs5023077	FBRSL1	1.01367	0.0554393	0.905007	1.12233	0.806556	0.976794	1	858	561112	0	0.27594	0	2
324	Other CNS infection and poliomyelitis	neurological	rs5023077	FBRSL1	0.989431	0.0433948	0.904377	1.07449	0.806575	0.976794	1	1192	560382	87.0561	7.72562	0.049387	2
565.1	Anal and rectal polyp	digestive	rs8052423	SLC22A31	0.992404	0.031142	0.931366	1.05344	0.806585	0.976794	1	4352	588805	0	1.38522	0	3
952	Spinal cord injury without evidence of spinal bone injury	injuries & poisonings	rs1453205	LOC101928196	0.992556	0.0305203	0.932736	1.05238	0.806604	0.976794	1	2311	558294	27.6382	1.38194	0.00098351	2
1001	NA	NA	rs467843	TRAPPC13	1.00384	0.0156746	0.973122	1.03457	0.806641	0.976794	1	10016	581395	0	1.43848	0	3
272.9	Unspecified disorder of lipoid metabolism	endocrine/metabolic	rs2924480	ELF5	0.992503	0.0307464	0.93224	1.05277	0.806643	0.976794	1	2861	600124	21.6618	2.55303	0.00150442	3
771	Musculoskeletal symptoms referable to limbs	symptoms	rs1250993	LOC101929525	0.98982	0.041813	0.907867	1.07177	0.806688	0.976794	1	1598	553941	0	0.861901	0	2
291.8	Alteration of consciousness	mental disorders	rs622568	SEC61G	1.00721	0.0293694	0.949648	1.06478	0.806709	0.976794	1	3843	594947	0	1.51022	0	3
379.1	Scleritis and episcleritis	sense organs	rs72655853	SBSPON	1.02183	0.0882665	0.848829	1.19483	0.806711	0.976794	1	1679	559447	0	0.914478	0	2
429.1	Heart transplant/surgery	circulatory system	rs75505823	LRP1	0.983212	0.0692082	0.847564	1.11886	0.80674	0.976794	1	2848	554518	0	0.504305	0	2
041	Bacterial infection NOS	infectious diseases	rs9896243	NSF	1.00244	0.00995997	0.982918	1.02196	0.806764	0.976794	1	37102	544150	35.6504	4.66203	0.000433984	4
575.9	Nonspecific abnormal findings on radiological and other examination of biliary tract	digestive	rs147812915	KAT7	1.01915	0.0775761	0.867105	1.1712	0.806785	0.976794	1	3167	601730	0	0.199976	0	3
1019	NA	NA	rs9896243	NSF	0.997503	0.0102209	0.97747	1.01754	0.806795	0.976794	1	36818	531316	27.6	4.14364	0.000266004	4
345.11	Generalized convulsive epilepsy	neurological	rs1405655	NR1H2	1.00964	0.0392488	0.932717	1.08657	0.8068	0.976794	1	1523	559006	77.3401	4.41308	0.0129401	2
270.2	Disorders of amino-acid metabolism	endocrine/metabolic	rs78313563	ESS2	0.971929	0.116438	0.743711	1.20015	0.80682	0.976794	1	3158	603298	35.6801	3.10946	0.0273611	3
735.21	Hammer toe (acquired)	musculoskeletal	rs76073397	MIR548H2	1.0044	0.0179708	0.96918	1.03963	0.806879	0.976794	1	28776	567313	0	1.59339	0	3
361.2	Retinoschisis and retinal cysts	sense organs	rs7960611	CLEC1A	1.01215	0.0493914	0.915339	1.10895	0.806893	0.976794	1	2013	559414	35.8784	1.55954	0.0031982	2
350.6	Disturbances of sensation of smell and taste	neurological	rs35705950	MUC5B	0.98543	0.0600537	0.867724	1.10313	0.806916	0.976794	1	1756	558459	0	0.258473	0	2
327.32	Obstructive sleep apnea	neurological	rs1250993	LOC101929525	1.00119	0.00488285	0.991624	1.01076	0.806919	0.976794	1	167757	422040	0	1.80707	0	4
281.13	Folate-deficiency anemia	hematopoietic	rs67959919	LZTFL1	0.97646	0.0974754	0.785408	1.16751	0.806933	0.976794	1	1111	559841	0	0.00441647	0	2
535.9	Gastritis and duodenitis, NOS	digestive	rs8080583	KANSL1	0.996289	0.0152129	0.966472	1.02611	0.806948	0.976794	1	12300	569609	0	0.322461	0	3
335	Multiple sclerosis	neurological	rs1453205	LOC101928196	1.0063	0.0257159	0.9559	1.05671	0.806969	0.976794	1	3271	558185	7.55475	1.08172	0.00018454	2
599.4	Urinary incontinence	genitourinary	rs1250993	LOC101929525	0.997728	0.00931113	0.979478	1.01598	0.807	0.976794	1	35322	557992	43.8603	5.34382	0.000471323	4
501	Pneumonitis due to inhalation of food or vomitus	respiratory	rs76073397	MIR548H2	1.01158	0.0471316	0.919202	1.10396	0.807006	0.976794	1	3512	552277	0	0.0179996	0	2
380	Disorders of external ear	sense organs	rs147812915	KAT7	0.984033	0.0658962	0.854877	1.11319	0.807033	0.976794	1	4033	596007	0	0.00138116	0	3
751.2	Congenital anomalies of urinary system	congenital anomalies	rs9896243	NSF	0.995064	0.0202607	0.955353	1.03477	0.80705	0.976794	1	8300	592970	0	0.786622	0	3
781	Symptoms involving nervous and musculoskeletal systems	symptoms	rs2284028	NCF4	0.990394	0.0395229	0.912929	1.06786	0.807053	0.976794	1	8232	584391	0	0.278018	0	3
433.3	Cerebral ischemia	circulatory system	rs76073397	MIR548H2	1.00372	0.0152145	0.973902	1.03354	0.80708	0.976794	1	39135	557018	0	2.41597	0	4
594.3	Calculus of ureter	genitourinary	rs7960611	CLEC1A	1.00525	0.0214565	0.963197	1.04731	0.807148	0.976794	1	10923	594132	0	1.32601	0	3
276.6	Fluid overload	endocrine/metabolic	rs1405655	NR1H2	1.00498	0.0203426	0.965106	1.04485	0.807165	0.976794	1	5759	596988	0	0.83974	0	3
312	Conduct disorders	mental disorders	rs2924480	ELF5	0.995445	0.018708	0.958777	1.03211	0.807183	0.976794	1	8205	598045	0	1.27173	0	3
622.1	Polyp of corpus uteri	genitourinary	rs111783124	LOC101928126	1.02599	0.105114	0.819962	1.23201	0.807188	0.976794	1	561	561352	0	0.00910294	0	2
442	Other aneurysm	circulatory system	rs35705950	MUC5B	0.996326	0.0150802	0.966769	1.02588	0.807191	0.976794	1	27086	571680	0	0.216505	0	3
352	Disorders of other cranial nerves	neurological	rs2924480	ELF5	0.995713	0.0176052	0.961207	1.03022	0.807221	0.976794	1	9002	593790	7.21126	2.15543	0.000115795	3
440	Atherosclerosis	circulatory system	rs467843	TRAPPC13	1.00245	0.0100351	0.982782	1.02212	0.807254	0.976794	1	25552	557421	0	0.527376	0	3
306.9	Tension headache	mental disorders	rs495828	ABO	1.00801	0.0326852	0.943942	1.07207	0.807274	0.976794	1	3046	601769	0	0.261637	0	3
246	Other disorders of thyroid	endocrine/metabolic	rs2277732	DPP9	0.994173	0.0239607	0.94721	1.04114	0.80732	0.976794	1	5375	598420	0	0.570742	0	3
1010.7	NA	NA	rs12259804	PLEKHS1	1.00379	0.0155147	0.973382	1.0342	0.807321	0.976794	1	505518	76502	0	0.236981	0	4
291.8	Alteration of consciousness	mental disorders	rs8052423	SLC22A31	0.992043	0.0327659	0.927821	1.05626	0.807366	0.976794	1	3843	594947	35.384	3.09521	0.00269127	3
275.3	Disorders of magnesium metabolism	endocrine/metabolic	rs67959919	LZTFL1	0.993049	0.0286096	0.936974	1.04912	0.807386	0.976794	1	11348	586138	0	1.47343	0	3
480	Pneumonia	respiratory	rs76423999	SLC12A7	1.00337	0.0137944	0.976331	1.03041	0.8074	0.976794	1	52425	532394	58.3855	7.20903	0.0016304	4
453	Chronic venous hypertension	circulatory system	rs76073397	MIR548H2	1.01263	0.051484	0.911721	1.11354	0.807407	0.976794	1	3072	557310	0	0.465512	0	2
681.5	Cellulitis and abscess of leg, except foot	dermatologic	rs72655853	SBSPON	0.994712	0.0217506	0.952081	1.03734	0.807419	0.976794	1	23367	566616	85.4432	13.7393	0.0375603	3
453	Chronic venous hypertension	circulatory system	rs13050728	IFNAR2	1.00699	0.0285705	0.95099	1.06299	0.807426	0.976794	1	3072	557310	0	0.952295	0	2
625.1	Dyspareunia	genitourinary	rs7960611	CLEC1A	0.986085	0.0574938	0.873397	1.09877	0.807441	0.976794	1	1467	559297	68.0848	3.1333	0.0142542	2
772.3	Muscle weakness	symptoms	rs75505823	LRP1	0.995343	0.0191588	0.957792	1.03289	0.807495	0.976794	1	45154	537002	0	0.668738	0	4
071	Human immunodeficiency virus [HIV] disease	infectious diseases	rs2277732	DPP9	1.00554	0.0226602	0.961122	1.04995	0.807504	0.976794	1	6844	604515	0	0.857014	0	3
1010.1	NA	NA	rs12660421	FOXP4-AS1	1.00532	0.0217858	0.96262	1.04802	0.807559	0.976794	1	26061	561323	0	0.682872	0	4
350.1	Abnormal involuntary movements	neurological	rs7560588	BCL11A	1.00296	0.0121307	0.979183	1.02674	0.807564	0.976794	1	22340	564381	0	0.453568	0	3
261.2	Vitamin B-complex deficiencies	endocrine/metabolic	rs7960611	CLEC1A	1.00338	0.0138448	0.976242	1.03051	0.807596	0.976794	1	26105	569823	0	0.820548	0	3
250.2	Type 2 diabetes	endocrine/metabolic	rs13050728	IFNAR2	0.99892	0.00443547	0.990227	1.00761	0.807604	0.976794	1	215735	379399	0	1.33237	0	4
701.2	Scar conditions and fibrosis of skin	dermatologic	rs2277732	DPP9	1.00466	0.0190863	0.967249	1.04207	0.807617	0.976794	1	7819	585294	32.3578	2.95674	0.00146386	3
556.11	Angiodysplasia of intestine (without mention of hemorrhage)	digestive	rs6869036	MGAT1	1.03987	0.160562	0.725166	1.35457	0.807639	0.976794	1	801	559398	0	0.0668463	0	2
710.12	Chronic osteomyelitis	musculoskeletal	rs8052423	SLC22A31	1.00617	0.0252732	0.956637	1.05571	0.807641	0.976794	1	6364	602743	0	0.53338	0	3
302	Sexual and gender identity disorders	mental disorders	rs7960611	CLEC1A	0.994323	0.0233859	0.948486	1.04016	0.807649	0.976794	1	8156	592885	40.0452	3.33585	0.00123118	3
793	NA	NA	rs12660421	FOXP4-AS1	0.981688	0.0759229	0.832879	1.1305	0.807677	0.976802	1	2717	597347	30.8009	2.89021	0.00781928	3
458	Hypotension	circulatory system	rs75505823	LRP1	1.00452	0.01852	0.968218	1.04082	0.807737	0.976818	1	46021	527396	0	0.544922	0	4
433.5	Cerebral aneurysm	circulatory system	rs111837807	CCHCR1	1.01506	0.0614307	0.894656	1.13546	0.807746	0.976818	1	1885	559809	0	0.0136901	0	2
132	Infestation (lice, mites)	infectious diseases	rs7560588	BCL11A	0.990859	0.0377388	0.916891	1.06483	0.807754	0.976818	1	2305	603562	46.9121	3.76734	0.00769928	3
537	Other disorders of stomach and duodenum	digestive	rs8052423	SLC22A31	1.00523	0.0214401	0.963206	1.04725	0.807815	0.976865	1	8976	585124	82.4009	11.3642	0.0093131	3
225.1	Benign neoplasm of brain, cranial nerves, meninges	neoplasms	rs2284028	NCF4	1.01529	0.0624013	0.892986	1.1376	0.807837	0.976865	1	3306	607021	59.5127	4.93983	0.0272599	3
112	Candidiasis	infectious diseases	rs7960611	CLEC1A	0.99522	0.0197033	0.956601	1.03384	0.807858	0.976865	1	11705	578002	0	1.67404	0	3
573.6	Nonspecific elevation of levels of transaminase or lactic acid dehydrogenase [LDH]	digestive	rs67959919	LZTFL1	1.0087	0.0356412	0.938846	1.07856	0.807914	0.976877	1	7276	588621	0	0.719233	0	3
284	Aplastic anemia	hematopoietic	rs7089827	TFAM	0.993231	0.0279412	0.938466	1.048	0.807943	0.976877	1	6609	600166	72.9734	7.40011	0.00800717	3
250.25	Diabetes type 2 with peripheral circulatory disorders	endocrine/metabolic	rs1405655	NR1H2	0.996492	0.0144591	0.968152	1.02483	0.807958	0.976877	1	11698	589830	33.3922	3.00265	0.000459357	3
530	Diseases of esophagus	digestive	rs75505823	LRP1	1.00254	0.0104443	0.982071	1.02301	0.80798	0.976877	1	241636	325257	0	2.35419	0	4
281.9	Deficiency anemias	hematopoietic	rs2284028	NCF4	1.01231	0.0503437	0.913634	1.11098	0.808024	0.976877	1	4115	600263	39.463	3.30377	0.0110149	3
571.8	Liver abscess and sequelae of chronic liver disease	digestive	rs13050728	IFNAR2	1.00488	0.0200539	0.965578	1.04419	0.808038	0.976877	1	6155	601497	56.9824	4.64926	0.00256278	3
751	Genitourinary congenital anomalies	congenital anomalies	rs2284028	NCF4	1.00791	0.032432	0.944344	1.07148	0.808043	0.976877	1	10334	585588	47.9892	3.84536	0.00485347	3
589	Abnormal results of function study of kidney	genitourinary	rs1405655	NR1H2	0.992219	0.0321542	0.929196	1.05524	0.80805	0.976877	1	2291	551843	11.9623	1.13588	0.000328104	2
597	Other disorders of urethra and urinary tract	genitourinary	rs72655853	SBSPON	0.99003	0.04125	0.90918	1.07088	0.808075	0.976877	1	6648	599987	0	0.516837	0	3
276.5	Hypovolemia	endocrine/metabolic	rs6869036	MGAT1	0.993129	0.0283834	0.937498	1.04876	0.808082	0.976877	1	29063	538204	0	1.71397	0	3
757	Congenital anomalies of the integument	congenital anomalies	rs35154152	THBS3	1.0154	0.06292	0.892074	1.13872	0.808128	0.976884	1	1065	559431	65.199	2.87348	0.0171498	2
428.3	Heart failure with reduced EF [Systolic or combined heart failure]	circulatory system	rs12660421	FOXP4-AS1	0.994726	0.0217762	0.952044	1.03741	0.808131	0.976884	1	37181	567970	0	2.78074	0	4
380.4	Impacted cerumen	sense organs	rs2277732	DPP9	0.998247	0.00722648	0.984083	1.01241	0.808159	0.976892	1	65936	496260	64.7153	8.50226	0.00108107	4
426	Cardiac conduction disorders	circulatory system	rs76073397	MIR548H2	1.0027	0.0111124	0.980921	1.02448	0.808205	0.976918	1	81798	476360	0	0.209728	0	4
578	Gastrointestinal hemorrhage	digestive	rs9501257	HLA-DPB1	0.997995	0.00826978	0.981786	1.0142	0.808223	0.976918	1	69246	501354	0	0.298705	0	4
395.1	Nonrheumatic mitral valve disorders	circulatory system	rs7960611	CLEC1A	1.00458	0.0188338	0.967665	1.04149	0.80834	0.977011	1	13963	579721	48.0028	3.84636	0.00134014	3
536.3	Gastroparesis	digestive	rs8080583	KANSL1	1.00672	0.0276259	0.952577	1.06087	0.808343	0.977011	1	3682	605574	21.1775	2.53735	0.000849944	3
180	Cervical cancer and dysplasia	neoplasms	rs6869036	MGAT1	0.97768	0.0930781	0.795247	1.16011	0.808381	0.977025	1	2764	607749	51.5254	4.12587	0.0369468	3
561.2	NA	NA	rs75505823	LRP1	1.0108	0.0442791	0.924008	1.09758	0.808397	0.977025	1	8028	585174	47.2407	3.7908	0.0205003	3
300.12	Agorophobia, social phobia, and panic disorder	mental disorders	rs9896243	NSF	1.00301	0.0124197	0.978672	1.02736	0.808498	0.977095	1	23190	584658	0	0.939892	0	4
195.3	Malignant neoplasm of head, face, and neck	neoplasms	rs72655853	SBSPON	0.988874	0.0461759	0.898369	1.07938	0.808544	0.977095	1	4794	553040	9.36604	1.10334	0.00327108	2
750	Digestive congenital anomalies	congenital anomalies	rs67959919	LZTFL1	0.985209	0.0614992	0.864671	1.10575	0.808546	0.977095	1	2284	552344	0	0.290994	0	2
331	Other cerebral degenerations	neurological	rs147812915	KAT7	1.02147	0.087689	0.849604	1.19334	0.808547	0.977095	1	2561	553343	0	0.084826	0	2
564	Functional digestive disorders	digestive	rs10774671	OAS1	1.00203	0.00837216	0.985621	1.01844	0.808563	0.977095	1	33786	546591	41.6878	5.14472	0.000362	4
713	Arthropathy associated with other disorders classified elsewhere	musculoskeletal	rs11085727	TYK2	1.00804	0.0330599	0.943242	1.07284	0.808622	0.977133	1	2450	558092	19.7314	1.24582	0.00205876	2
567	Peritonitis and retroperitoneal infections	digestive	rs72655853	SBSPON	0.987928	0.0501494	0.889635	1.08622	0.808637	0.977133	1	4416	602613	0	0.378412	0	3
272.1	Hyperlipidemia	endocrine/metabolic	rs12660421	FOXP4-AS1	1.00299	0.0123123	0.978853	1.02712	0.808689	0.977169	1	436928	145596	0	2.11268	0	4
379	Other disorders of eye	sense organs	rs9896243	NSF	1.00176	0.00728316	0.98749	1.01604	0.808727	0.977169	1	75997	486328	0	0.49575	0	4
475.9	Postnasal drip	respiratory	rs7089827	TFAM	1.01334	0.0547556	0.906022	1.12066	0.808732	0.977169	1	1648	554356	17.2369	1.20827	0.00134727	2
608	Other disorders of male genital organs	genitourinary	rs467843	TRAPPC13	0.996996	0.0124324	0.972628	1.02136	0.808783	0.977174	1	16059	573615	39.976	3.332	0.000416609	3
747	Cardiac and circulatory congenital anomalies	congenital anomalies	rs111837807	CCHCR1	1.0087	0.0358181	0.938501	1.07891	0.808802	0.977174	1	5309	598082	0	0.16996	0	3
277.51	Lipoprotein disorders	endocrine/metabolic	rs72655853	SBSPON	0.979916	0.0838589	0.815553	1.14428	0.808831	0.977174	1	1584	558550	0	0.160778	0	2
513.3	Hypoventilation	respiratory	rs1405655	NR1H2	1.00562	0.023154	0.960235	1.051	0.808843	0.977174	1	4483	597135	60.4362	5.05513	0.00395357	3
604	Disorders of penis	genitourinary	rs1405655	NR1H2	1.00354	0.0145944	0.974932	1.03214	0.808843	0.977174	1	11293	590715	44.7069	3.61709	0.000652333	3
595	Hydronephrosis	genitourinary	rs75505823	LRP1	0.990097	0.0411641	0.909415	1.07078	0.808957	0.97723	1	8537	595359	56.0323	4.5488	0.0297818	3
394	Rheumatic disease of the heart valves	circulatory system	rs1250993	LOC101929525	1.00465	0.0192097	0.967004	1.04231	0.80897	0.97723	1	7600	590470	0	1.66372	0	3
568	Other disorders of peritoneum	digestive	rs12259804	PLEKHS1	0.982051	0.07492	0.835208	1.12889	0.808974	0.97723	1	2898	603569	0	0.753242	0	3
251.1	Hypoglycemia	endocrine/metabolic	rs7960611	CLEC1A	0.994197	0.0240762	0.947007	1.04139	0.808979	0.97723	1	7602	591568	49.6874	3.97514	0.00196119	3
276.5	Hypovolemia	endocrine/metabolic	rs72655853	SBSPON	1.00491	0.020279	0.965167	1.04466	0.808997	0.97723	1	29063	538204	0	1.11896	0	3
550	Abdominal hernia	digestive	rs5023077	FBRSL1	0.99864	0.00563538	0.987595	1.00969	0.809164	0.977322	1	86235	490949	0	0.385544	0	4
870.1	Open wound or laceration of eye or eyelid	injuries & poisonings	rs10774671	OAS1	1.00854	0.0352147	0.939518	1.07756	0.809213	0.977322	1	1721	557352	68.8136	3.20652	0.00596759	2
520.1	Hereditary disturbances in tooth structure	digestive	rs8052423	SLC22A31	0.988957	0.0459924	0.898812	1.0791	0.809217	0.977322	1	1900	554036	0	0.0279596	0	2
726.4	Calcaneal spur; Exostosis NOS	musculoskeletal	rs147812915	KAT7	1.00849	0.0350098	0.939869	1.07711	0.80922	0.977322	1	15902	572475	0	0.54343	0	3
364.9	Cornea replaced by transplant	sense organs	rs6869036	MGAT1	0.968944	0.130673	0.712826	1.22506	0.80922	0.977322	1	1346	560980	19.7786	1.24655	0.0101435	2
456	Chronic venous insufficiency [CVI]	circulatory system	rs622568	SEC61G	0.99734	0.0110326	0.975716	1.01896	0.809225	0.977322	1	29247	561859	39.388	3.29968	0.000365587	3
579.8	Nonspecific abnormal findings in stool contents	digestive	rs12259804	PLEKHS1	1.00997	0.0411074	0.929401	1.09054	0.809262	0.977322	1	10130	574086	0	1.48433	0	3
496.1	Emphysema	respiratory	rs72655853	SBSPON	0.992904	0.0295027	0.935079	1.05073	0.809264	0.977322	1	12469	585112	0	0.387173	0	3
596.1	Bladder neck obstruction	genitourinary	rs78313563	ESS2	1.01974	0.0809814	0.861015	1.17846	0.809266	0.977322	1	6652	597275	0	1.98717	0	3
522.5	Periapical abscess	digestive	rs8052423	SLC22A31	1.0053	0.0219008	0.962374	1.04822	0.809293	0.977329	1	8374	582783	0	0.873308	0	3
429	Ill-defined descriptions and complications of heart disease	circulatory system	rs2284028	NCF4	0.992989	0.0291582	0.935839	1.05014	0.809322	0.977337	1	16037	558763	67.2637	6.10943	0.00957479	3
977	Personal history of allergy to medicinal agents	injuries & poisonings	rs2277732	DPP9	0.985163	0.0619566	0.863728	1.1066	0.809348	0.977344	1	822	558448	0	0.460676	0	2
568.1	Peritoneal adhesions (postoperative) (postinfection)	digestive	rs5023077	FBRSL1	1.00821	0.0339032	0.941759	1.07466	0.809432	0.977397	1	1995	556331	0	0.995503	0	2
526.4	Temporomandibular joint disorders	digestive	rs8052423	SLC22A31	0.994263	0.0238569	0.947504	1.04102	0.809436	0.977397	1	7300	591210	12.0917	2.2751	0.000298223	3
972.6	Antihypertensive agents causing adverse effects	injuries & poisonings	rs2277732	DPP9	1.01624	0.0668233	0.885268	1.14722	0.809471	0.977397	1	720	557234	64.5256	2.81893	0.0257737	2
302.1	Decreased libido	mental disorders	rs8052423	SLC22A31	1.00878	0.0362796	0.937677	1.07989	0.809491	0.977397	1	3090	602867	0	1.77159	0	3
495.1	Chronic obstructive asthma	respiratory	rs111783124	LOC101928126	1.0077	0.031838	0.945302	1.07011	0.809503	0.977397	1	5258	600258	0	1.98321	0	3
580.2	Nephrotic syndrome without mention of glomerulonephritis	genitourinary	rs2284028	NCF4	1.01735	0.0713456	0.877508	1.15718	0.809531	0.977397	1	1528	559392	0	0.941696	0	2
337	Disorders of the autonomic nervous system	neurological	rs35705950	MUC5B	0.995268	0.0196811	0.956693	1.03384	0.809563	0.977397	1	15888	577360	33.7246	3.01771	0.00244077	3
818	Intracranial hemorrhage (injury)	injuries & poisonings	rs72655853	SBSPON	0.985661	0.0599434	0.868171	1.10315	0.809596	0.977397	1	3113	607356	49.9727	3.99782	0.0271004	3
694	Dyschromia and Vitiligo	dermatologic	rs622568	SEC61G	0.996725	0.0136136	0.970043	1.02341	0.809604	0.977397	1	18377	568718	21.3332	3.81355	0.00030231	4
627	Menopausal and postmenopausal disorders	genitourinary	rs495828	ABO	0.995183	0.0200455	0.955893	1.03447	0.809626	0.977397	1	16134	589471	0	0.440224	0	3
386.2	Peripheral or central vertigo	sense organs	rs78313563	ESS2	0.987465	0.0523627	0.884834	1.0901	0.809629	0.977397	1	15950	576526	21.33	2.54227	0.00265588	3
701.4	Keloid scar	dermatologic	rs1453205	LOC101928196	0.994614	0.0224224	0.950666	1.03856	0.809672	0.9774	1	4377	601747	13.9703	2.32478	0.000287737	3
1011	NA	NA	rs1250993	LOC101929525	0.996489	0.0146024	0.967868	1.02511	0.809674	0.9774	1	13278	575053	0	1.39443	0	3
799	NA	NA	rs7089827	TFAM	0.996077	0.0163351	0.96406	1.02809	0.809839	0.977532	1	18717	579969	0	1.10546	0	3
915	NA	NA	rs8052423	SLC22A31	0.996685	0.0138005	0.969636	1.02373	0.809842	0.977532	1	22314	542431	0	0.329214	0	3
351	Other peripheral nerve disorders	neurological	rs2277732	DPP9	0.998596	0.00583818	0.987153	1.01004	0.809847	0.977532	1	107548	462674	30.105	4.29215	0.000137219	4
769	Nonallopathic lesions NEC	symptoms	rs12660421	FOXP4-AS1	0.993138	0.0286246	0.937033	1.04924	0.809894	0.977554	1	19678	597162	2.37653	3.07303	8.44179e-05	4
187	Cancer of other male genital organs	neoplasms	rs111783124	LOC101928126	1.01032	0.0426836	0.92666	1.09398	0.809921	0.977554	1	2819	605905	66.9278	6.04738	0.0273007	3
740.2	Osteoarthrosis, generalized	musculoskeletal	rs495828	ABO	1.00292	0.0121428	0.979124	1.02672	0.809975	0.977554	1	22500	566678	0	0.90395	0	3
291.8	Alteration of consciousness	mental disorders	rs1453205	LOC101928196	0.99433	0.0236505	0.947974	1.04068	0.809986	0.977554	1	3843	594947	0	1.31977	0	3
331	Other cerebral degenerations	neurological	rs7560588	BCL11A	1.00846	0.0350244	0.939808	1.0771	0.810012	0.977554	1	2561	553343	0	0.216363	0	2
608	Other disorders of male genital organs	genitourinary	rs76423999	SLC12A7	0.993624	0.0266051	0.941478	1.04577	0.810015	0.977554	1	12366	465553	0	0.0864433	0	2
379.3	Aphakia and other disorders of lens	sense organs	rs10086829	COL14A1	1.0046	0.0190993	0.967167	1.04204	0.810016	0.977554	1	9211	591219	0	0.163302	0	3
245	Thyroiditis	endocrine/metabolic	rs35154152	THBS3	1.01112	0.0460054	0.920949	1.10129	0.810051	0.977569	1	2096	558444	56.7538	2.31234	0.00737817	2
559	Ileostomy status	digestive	rs5023077	FBRSL1	1.00811	0.0336213	0.942214	1.07401	0.810103	0.977569	1	2004	559960	15.125	1.1782	0.00113794	2
136	Other infectious and parasitic diseases	infectious diseases	rs11085727	TYK2	1.00549	0.0227921	0.960819	1.05016	0.810106	0.977569	1	5645	591509	59.4568	4.93301	0.0038592	3
599.9	Other abnormality of urination	genitourinary	rs2284028	NCF4	0.994388	0.023427	0.948471	1.0403	0.810139	0.977569	1	21284	560977	0	0.462294	0	3
364.9	Cornea replaced by transplant	sense organs	rs7089827	TFAM	0.985131	0.0623662	0.862893	1.10737	0.810165	0.977569	1	1346	560980	0	0.237874	0	2
523.1	Gingivitis	digestive	rs1405655	NR1H2	1.00199	0.00829137	0.985742	1.01824	0.810197	0.977569	1	37022	556606	0	1.12196	0	4
586.2	Cyst of kidney, acquired	genitourinary	rs76423999	SLC12A7	1.00657	0.0272545	0.953148	1.05999	0.810215	0.977569	1	12612	581253	0	0.129214	0	3
713	Arthropathy associated with other disorders classified elsewhere	musculoskeletal	rs622568	SEC61G	0.991092	0.0372635	0.918056	1.06413	0.810242	0.977569	1	2450	558092	0	0.00105777	0	2
426.21	First degree AV block	circulatory system	rs76073397	MIR548H2	1.00834	0.034589	0.940545	1.07613	0.810252	0.977569	1	6804	594216	43.1908	3.52056	0.0145642	3
626.11	Absent or infrequent menstruation	genitourinary	rs67959919	LZTFL1	1.01998	0.0823938	0.858486	1.18147	0.810266	0.977569	1	1717	608158	0	0.584621	0	3
527	Diseases of the salivary glands	digestive	rs5023077	FBRSL1	0.996596	0.0142024	0.96876	1.02443	0.810282	0.977569	1	11711	583677	23.8253	2.62555	0.000345254	3
288.2	Elevated white blood cell count	hematopoietic	rs35154152	THBS3	0.995806	0.0175122	0.961482	1.03013	0.810352	0.977569	1	15204	570514	17.2676	2.41743	0.000281505	3
110.2	Dermatomycoses	infectious diseases	rs67959919	LZTFL1	0.988455	0.0483933	0.893604	1.08331	0.810361	0.977569	1	4932	597255	0	1.49415	0	3
1014	NA	NA	rs11085727	TYK2	0.989773	0.0428438	0.905799	1.07375	0.810376	0.977569	1	1544	555718	0	0.149898	0	2
346.1	Nonspecific abnormal findings on radiological and other examination of skull and head	neurological	rs67959919	LZTFL1	1.02149	0.0886292	0.847779	1.19521	0.810389	0.977569	1	1140	555063	43.6166	1.77357	0.102244	2
803.1	Fracture of humerus	injuries & poisonings	rs76073397	MIR548H2	0.990337	0.0404742	0.911007	1.06967	0.810401	0.977569	1	4849	605348	31.4291	2.91669	0.00995698	3
495.11	Chronic obstructive asthma with exacerbation	respiratory	rs35705950	MUC5B	1.01614	0.0667209	0.885362	1.14691	0.810407	0.977569	1	1445	558227	0	0.0105254	0	2
871.4	Open wound of toe(s)	injuries & poisonings	rs1453205	LOC101928196	0.992799	0.030126	0.933752	1.05185	0.810415	0.977569	1	2367	554437	0	0.0254552	0	2
276.42	Alkalosis	endocrine/metabolic	rs2924480	ELF5	0.988316	0.0490129	0.89225	1.08438	0.810486	0.977629	1	1163	556842	0	0.372927	0	2
742.2	Pathological, developmental or recurrent dislocation	musculoskeletal	rs111783124	LOC101928126	1.01516	0.0627757	0.892121	1.1382	0.810565	0.977685	1	1362	558925	0	0.0081163	0	2
038	Septicemia	infectious diseases	rs6869036	MGAT1	1.00715	0.0297297	0.94888	1.06542	0.810597	0.977685	1	26613	567057	60.6907	5.08786	0.00579359	3
715.2	Ankylosing spondylitis	musculoskeletal	rs1405655	NR1H2	0.991251	0.0366674	0.919383	1.06312	0.810603	0.977685	1	1815	559865	0	0.0479687	0	2
698	Pruritus and related conditions	dermatologic	rs9501257	HLA-DPB1	1.00379	0.0157937	0.972836	1.03475	0.810621	0.977685	1	16577	572454	65.2776	8.63997	0.00245646	4
727.4	Ganglion and cyst of synovium, tendon, and bursa	musculoskeletal	rs67959919	LZTFL1	0.992978	0.0294121	0.93533	1.05063	0.81064	0.977685	1	11084	588714	0	1.37709	0	3
592.1	Cystitis	genitourinary	rs76073397	MIR548H2	0.991205	0.0368761	0.918928	1.06348	0.810683	0.977711	1	6301	592553	0	1.9417	0	3
252.1	Hyperparathyroidism	endocrine/metabolic	rs147812915	KAT7	0.987317	0.0532951	0.882859	1.09178	0.810719	0.977729	1	7172	601046	0	0.430627	0	3
711.1	Pyogenic arthritis	musculoskeletal	rs5023077	FBRSL1	1.00689	0.0286862	0.950666	1.06312	0.810793	0.977791	1	2814	606659	82.6395	11.5204	0.0219634	3
426.32	Left bundle branch block	circulatory system	rs11085727	TYK2	1.00525	0.0219056	0.96232	1.04819	0.810914	0.977912	1	5569	598879	0	0.818833	0	3
245	Thyroiditis	endocrine/metabolic	rs35705950	MUC5B	1.01278	0.0531136	0.908681	1.11689	0.810989	0.977955	1	2096	558444	0	0.0853978	0	2
613.5	Mastodynia	genitourinary	rs6869036	MGAT1	1.02081	0.086165	0.851931	1.1897	0.811037	0.977955	1	2921	602984	0	0.462207	0	3
189.1	Cancer of kidney and renal pelvis	neoplasms	rs147812915	KAT7	1.01148	0.0477408	0.917907	1.10505	0.811051	0.977955	1	8068	601996	0	1.09919	0	3
442.8	Aneurysm of other specified artery	circulatory system	rs6869036	MGAT1	0.967465	0.138367	0.696266	1.23866	0.811068	0.977955	1	1202	559516	58.0132	2.3817	0.0896157	2
792.1	Papanicolaou smear of cervix or vagina with atypical squamous cells	genitourinary	rs8052423	SLC22A31	0.990468	0.0400653	0.91194	1.069	0.811071	0.977955	1	2658	607417	0	0.549334	0	3
979	Adverse drug events and drug allergies	injuries & poisonings	rs7960611	CLEC1A	0.995296	0.0197256	0.956634	1.03396	0.811098	0.977955	1	11922	573239	0	0.678225	0	3
280.2	Iron deficiency anemia secondary to blood loss (chronic)	hematopoietic	rs78313563	ESS2	0.982023	0.0759114	0.833236	1.13081	0.811125	0.977955	1	6582	595007	0	0.242336	0	3
765	Cervical radiculitis	symptoms	rs76073397	MIR548H2	1.00404	0.0168653	0.970982	1.03709	0.811141	0.977955	1	33389	561680	0	2.21991	0	4
761	Cervicalgia	symptoms	rs1453205	LOC101928196	0.998816	0.00495806	0.989098	1.00853	0.811143	0.977955	1	112354	450851	43.0465	5.26745	0.000123328	4
781	Symptoms involving nervous and musculoskeletal systems	symptoms	rs1250993	LOC101929525	0.995617	0.0183893	0.959574	1.03166	0.811207	0.978006	1	8232	584391	0	0.69599	0	3
440.9	Atherosclerosis of aorta	circulatory system	rs35154152	THBS3	1.01157	0.0481771	0.917145	1.106	0.811248	0.978029	1	1976	550344	55.9863	2.27202	0.00929568	2
380.4	Impacted cerumen	sense organs	rs2924480	ELF5	1.00168	0.00701917	0.98792	1.01543	0.811315	0.978084	1	65936	496260	24.3132	3.9637	0.000145775	4
731.1	Osteitis deformans [Paget's disease of bone]	musculoskeletal	rs7560588	BCL11A	1.01575	0.0654897	0.887393	1.14411	0.811366	0.978114	1	816	561447	0	0.363671	0	2
291.4	Specific nonpsychotic mental disorders due to brain damage	mental disorders	rs12259804	PLEKHS1	0.986396	0.0573989	0.873894	1.0989	0.811385	0.978114	1	5066	601557	0	0.173618	0	3
263	Other nutritional deficiency	endocrine/metabolic	rs7960611	CLEC1A	0.987088	0.0544662	0.880334	1.09384	0.811404	0.978114	1	1372	557175	0	0.493432	0	2
715.2	Ankylosing spondylitis	musculoskeletal	rs111783124	LOC101928126	0.98741	0.0531281	0.883279	1.09154	0.811512	0.978218	1	1815	559865	0	0.0517011	0	2
705.1	Dyshidrosis	dermatologic	rs67959919	LZTFL1	0.984363	0.0661079	0.854791	1.11393	0.811564	0.978238	1	2256	605754	33.0974	2.98942	0.0155274	3
513	Respiratory abnormalities	respiratory	rs2284028	NCF4	0.993402	0.0277697	0.938973	1.04783	0.811579	0.978238	1	13682	574810	0	0.116789	0	3
180	Cervical cancer and dysplasia	neoplasms	rs2924480	ELF5	0.992141	0.0331011	0.927263	1.05702	0.811593	0.978238	1	2764	607749	28.8003	2.809	0.0018483	3
427.1	Paroxysmal tachycardia, unspecified	circulatory system	rs7089827	TFAM	0.995959	0.0170015	0.962636	1.02928	0.811737	0.978333	1	18185	579155	0	0.021862	0	3
495	Asthma	respiratory	rs67959919	LZTFL1	0.996616	0.0142305	0.968725	1.02451	0.811741	0.978333	1	51247	547158	11.6347	3.395	0.000338346	4
498	Acute bronchospasm	respiratory	rs13050728	IFNAR2	1.01306	0.0545044	0.906234	1.11989	0.811796	0.978333	1	853	556453	32.0242	1.47111	0.00402233	2
457.3	Encounter for long-term (current) use of aspirin	circulatory system	rs8052423	SLC22A31	0.994445	0.0233963	0.948588	1.0403	0.811808	0.978333	1	7492	588026	43.236	3.52336	0.0020291	3
618.1	Prolapse of vaginal walls	genitourinary	rs8052423	SLC22A31	0.987568	0.0525438	0.884583	1.09055	0.81182	0.978333	1	1566	559917	0	0.704925	0	2
296.1	Bipolar	mental disorders	rs111837807	CCHCR1	0.996616	0.0142383	0.968709	1.02452	0.811843	0.978333	1	37573	571753	0	0.693079	0	4
735	Acquired foot deformities	musculoskeletal	rs8052423	SLC22A31	0.998288	0.0072	0.984176	1.0124	0.811849	0.978333	1	94478	483977	37.4103	4.79312	0.000184873	4
701.1	Keratoderma, acquired	dermatologic	rs12259804	PLEKHS1	0.992492	0.0316631	0.930432	1.05455	0.811872	0.978333	1	17834	566943	4.52971	2.09489	0.000534137	3
782.3	Edema	symptoms	rs5023077	FBRSL1	1.0014	0.00588934	0.989859	1.01295	0.81189	0.978333	1	80857	479980	0	2.58495	0	4
277.51	Lipoprotein disorders	endocrine/metabolic	rs2277732	DPP9	0.989815	0.043022	0.905492	1.07414	0.811911	0.978333	1	1584	558550	63.2743	2.72289	0.0166233	2
187	Cancer of other male genital organs	neoplasms	rs76073397	MIR548H2	0.987205	0.0541166	0.881137	1.09327	0.811913	0.978333	1	2819	605905	0	0.641035	0	3
540.1	Appendicitis	digestive	rs67959919	LZTFL1	0.989762	0.0432512	0.90499	1.07453	0.811936	0.978333	1	4865	605994	28.12	2.78241	0.00641997	3
216	Benign neoplasm of skin	neoplasms	rs12660421	FOXP4-AS1	0.994849	0.0217087	0.9523	1.0374	0.811951	0.978333	1	44856	516243	0	1.77861	0	4
362	Other retinal disorders	sense organs	rs8052423	SLC22A31	0.998325	0.00705116	0.984505	1.01215	0.812069	0.978402	1	111050	458229	0	0.805835	0	4
425.12	Other hypertrophic cardiomyopathy	circulatory system	rs11085727	TYK2	0.984708	0.0648172	0.857666	1.11175	0.812078	0.978402	1	702	561245	58.3557	2.40129	0.0184324	2
704.1	Alopecia	dermatologic	rs5023077	FBRSL1	1.00571	0.0239716	0.958729	1.0527	0.812152	0.978402	1	4679	602011	26.0585	2.70484	0.000681733	3
416	Cardiomegaly	circulatory system	rs67959919	LZTFL1	1.00657	0.027557	0.952558	1.06058	0.812169	0.978402	1	12563	572799	11.7948	2.26744	0.00103772	3
198.2	Secondary malignancy of respiratory organs	neoplasms	rs1405655	NR1H2	0.993915	0.0256849	0.943573	1.04426	0.812172	0.978402	1	3643	606598	25.8194	2.69612	0.00118536	3
801.1	Fracture of foot	injuries & poisonings	rs35705950	MUC5B	1.00669	0.0280519	0.951706	1.06167	0.812176	0.978402	1	8055	600461	0	0.887511	0	3
480.1	Bacterial pneumonia	respiratory	rs7089827	TFAM	0.995277	0.0199265	0.956221	1.03433	0.812192	0.978402	1	13446	582053	0	0.0686954	0	3
561	Symptoms involving digestive system	digestive	rs12259804	PLEKHS1	0.996235	0.0158766	0.965117	1.02735	0.812193	0.978402	1	75298	474969	17.7958	3.64945	0.00100183	4
260	Protein-calorie malnutrition	endocrine/metabolic	rs10086829	COL14A1	0.99662	0.0142503	0.968689	1.02455	0.812204	0.978402	1	17199	576945	0	0.836457	0	3
292.1	Aphasia/speech disturbance	mental disorders	rs7560588	BCL11A	0.996501	0.014753	0.967586	1.02542	0.812223	0.978402	1	15576	582994	0	1.74516	0	3
256.4	Polycystic ovaries	endocrine/metabolic	rs2924480	ELF5	1.01353	0.0566295	0.902535	1.12452	0.81243	0.978518	1	920	561335	21.6141	1.27574	0.00240496	2
401.3	Other hypertensive complications	circulatory system	rs13050728	IFNAR2	0.995678	0.0182565	0.959895	1.03146	0.812463	0.978518	1	7861	591919	0	0.626478	0	3
327.41	Organic or persistent insomnia	neurological	rs10086829	COL14A1	0.994576	0.0229261	0.949641	1.03951	0.812482	0.978518	1	6520	596865	59.8598	4.98253	0.00408902	3
418	Nonspecific chest pain	circulatory system	rs2924480	ELF5	0.998838	0.00490274	0.989228	1.00845	0.812486	0.978518	1	176878	362923	54.0562	6.52971	0.000216283	4
563	NA	NA	rs76423999	SLC12A7	1.00299	0.0125958	0.978305	1.02768	0.812494	0.978518	1	63964	496788	45.8989	5.54517	0.000726446	4
379.4	Anomalies of pupillary function	sense organs	rs12660421	FOXP4-AS1	0.975945	0.102663	0.774725	1.17716	0.812522	0.978518	1	2107	556902	0	0.520881	0	2
574.12	Cholelithiasis with other cholecystitis	digestive	rs1453205	LOC101928196	0.994191	0.0245651	0.946043	1.04234	0.812527	0.978518	1	3584	601748	40.5044	3.36159	0.00216177	3
455	Hemorrhoids	circulatory system	rs622568	SEC61G	0.998343	0.00699435	0.984634	1.01205	0.812536	0.978518	1	79615	452458	52.7057	6.34325	0.000316595	4
211	Benign neoplasm of other parts of digestive system	neoplasms	rs76423999	SLC12A7	1.01032	0.0433079	0.925439	1.09521	0.812551	0.978518	1	4794	596333	0	0.60143	0	3
694	Dyschromia and Vitiligo	dermatologic	rs78313563	ESS2	0.988682	0.0479986	0.894605	1.08276	0.812554	0.978518	1	18377	568718	0	2.60503	0	4
426.31	Right bundle branch block	circulatory system	rs10086829	COL14A1	0.995081	0.0207968	0.954319	1.03584	0.812568	0.978518	1	7594	593711	39.6144	3.31205	0.00231817	3
327.41	Organic or persistent insomnia	neurological	rs495828	ABO	0.994698	0.0224225	0.950749	1.03865	0.812577	0.978518	1	6520	596865	0	1.02264	0	3
720.1	Spinal stenosis of lumbar region	musculoskeletal	rs75505823	LRP1	0.995025	0.0210393	0.953788	1.03626	0.812618	0.97852	1	35899	563101	0	0.156211	0	4
280.2	Iron deficiency anemia secondary to blood loss (chronic)	hematopoietic	rs13050728	IFNAR2	1.00468	0.0196788	0.966105	1.04325	0.812621	0.97852	1	6582	595007	17.9368	2.43715	0.000364587	3
132	Infestation (lice, mites)	infectious diseases	rs1453205	LOC101928196	0.992808	0.0304657	0.933095	1.05252	0.812713	0.978582	1	2305	603562	53.133	4.26739	0.00496464	3
224.1	Benign neoplasm of eye, uveal	neoplasms	rs7560588	BCL11A	0.996962	0.0128421	0.971792	1.02213	0.81274	0.978582	1	19061	583270	0	0.643801	0	3
444.1	Arterial embolism and thrombosis of lower extremity artery	circulatory system	rs2924480	ELF5	1.00801	0.0336675	0.942019	1.074	0.812745	0.978582	1	2409	557066	0	0.0169312	0	2
841	Sprains and strains of back and neck	injuries & poisonings	rs76423999	SLC12A7	1.00574	0.0241572	0.95839	1.05309	0.812759	0.978582	1	14861	569015	0	0.344002	0	3
503	Pulmonary congestion and hypostasis	respiratory	rs72655853	SBSPON	1.01558	0.0652878	0.887616	1.14354	0.812811	0.978619	1	2631	551201	0	0.290796	0	2
364.5	Corneal dystrophy	sense organs	rs9501257	HLA-DPB1	1.00697	0.0293463	0.949452	1.06449	0.81289	0.97865	1	6022	551918	0	0.0284191	0	2
204.4	Multiple myeloma	neoplasms	rs12259804	PLEKHS1	0.978433	0.0921188	0.79788	1.15899	0.812899	0.97865	1	2166	559654	37.345	1.59604	0.0544705	2
276.1	Electrolyte imbalance	endocrine/metabolic	rs111783124	LOC101928126	0.997789	0.00935073	0.979462	1.01612	0.812907	0.97865	1	73410	492533	0	2.25913	0	4
369.5	Conjunctivitis, infectious	sense organs	rs1453205	LOC101928196	1.00291	0.0122843	0.978834	1.02699	0.812924	0.97865	1	14671	563448	0	0.823232	0	3
318	Tobacco use disorder	mental disorders	rs76423999	SLC12A7	1.002	0.00845425	0.985432	1.01857	0.812991	0.97867	1	200795	359302	0	0.231675	0	4
800.3	Fracture of tibia and fibula	injuries & poisonings	rs12660421	FOXP4-AS1	1.01138	0.0478584	0.91758	1.10518	0.813053	0.97867	1	6891	600880	49.1214	3.93093	0.0066687	3
286.2	Encounter for long-term (current) use of anticoagulants	hematopoietic	rs9501257	HLA-DPB1	1.00243	0.0102623	0.982316	1.02254	0.813053	0.97867	1	49761	550412	0	0.146379	0	3
695.4	Lupus (localized and systemic)	dermatologic	rs7089827	TFAM	1.00969	0.0407864	0.929747	1.08963	0.813131	0.97867	1	2451	609013	0	0.907891	0	3
624	Symptoms involving female genital tract	genitourinary	rs7960611	CLEC1A	1.01677	0.0703663	0.878855	1.15469	0.813134	0.97867	1	845	559423	0	0.000700198	0	2
440.21	Atherosclerosis of native arteries of the extremities with ulceration or gangrene	circulatory system	rs10086829	COL14A1	0.992927	0.0300301	0.934068	1.05179	0.813147	0.97867	1	3751	605676	0	0.27072	0	3
303	Psychogenic and somatoform disorders	mental disorders	rs10774671	OAS1	0.997019	0.0126326	0.972259	1.02178	0.813169	0.97867	1	14158	585646	0	0.922478	0	3
364.41	Keratoconus	sense organs	rs9896243	NSF	1.01489	0.0625549	0.892285	1.1375	0.813191	0.97867	1	911	561380	18.9473	1.23377	0.00219702	2
789	Nausea and vomiting	symptoms	rs7089827	TFAM	1.0027	0.0113974	0.980358	1.02504	0.8132	0.97867	1	40122	527204	0	0.808562	0	4
327.5	Parasomnia	neurological	rs6869036	MGAT1	1.01018	0.0428541	0.926183	1.09417	0.813219	0.97867	1	12139	582605	22.1141	2.56786	0.00209792	3
599	Other symptoms/disorders or the urinary system	genitourinary	rs75505823	LRP1	0.996867	0.0132838	0.97083	1.0229	0.813242	0.97867	1	111458	438983	0	1.97934	0	4
755.1	Congenital deformities of feet	congenital anomalies	rs622568	SEC61G	1.00325	0.0137412	0.976319	1.03018	0.813247	0.97867	1	16964	585829	0.714158	3.02158	7.40445e-06	4
626	Disorders of menstruation and other abnormal bleeding from female genital tract	genitourinary	rs9896243	NSF	1.00484	0.0204474	0.964765	1.04492	0.813248	0.97867	1	15471	598956	0	1.7829	0	4
334	Degenerative disease of the spinal cord	neurological	rs1453205	LOC101928196	1.00503	0.0212551	0.963374	1.04669	0.813255	0.97867	1	4835	600959	74.941	7.98115	0.00645734	3
628	Ovarian cyst	genitourinary	rs1405655	NR1H2	0.993936	0.0257526	0.943461	1.04441	0.813287	0.97867	1	3883	604833	0	1.47156	0	3
857	Mechanical complication of unspecified genitourinary device, implant, and graft	injuries & poisonings	rs2924480	ELF5	0.993148	0.0291136	0.936086	1.05021	0.813317	0.97867	1	3294	603777	0	1.06508	0	3
571.51	Cirrhosis of liver without mention of alcohol	digestive	rs2284028	NCF4	1.00535	0.0226118	0.961035	1.04967	0.813319	0.97867	1	18779	587491	0	0.384691	0	3
915	NA	NA	rs76423999	SLC12A7	0.995215	0.0203135	0.955401	1.03503	0.813346	0.97867	1	22314	542431	42.0865	3.45343	0.00119045	3
350.6	Disturbances of sensation of smell and taste	neurological	rs2924480	ELF5	0.990674	0.0396856	0.91289	1.06846	0.813348	0.97867	1	1756	558459	0	0.240582	0	2
165	Cancer within the respiratory system	neoplasms	rs1405655	NR1H2	1.00301	0.0127317	0.978056	1.02796	0.813386	0.97869	1	15351	591906	0	0.846201	0	3
560	Intestinal obstruction without mention of hernia	digestive	rs8080583	KANSL1	0.996452	0.0150604	0.966933	1.02597	0.813417	0.978702	1	12634	585481	0	0.728674	0	3
706.1	Acne	dermatologic	rs8052423	SLC22A31	0.99545	0.0193307	0.957562	1.03334	0.813514	0.978704	1	11311	596440	0	1.53936	0	4
536.3	Gastroparesis	digestive	rs7560588	BCL11A	1.00712	0.0300714	0.948179	1.06606	0.813521	0.978704	1	3682	605574	0	0.799577	0	3
041.1	Staphylococcus infections	infectious diseases	rs76073397	MIR548H2	1.00634	0.0267853	0.953838	1.05884	0.81356	0.978704	1	11870	584943	36.7137	3.16024	0.00469486	3
743.4	Stress fracture	musculoskeletal	rs8052423	SLC22A31	1.01279	0.0539022	0.907143	1.11844	0.813589	0.978704	1	1390	558329	0	0.253581	0	2
041.2	Streptococcus infection	infectious diseases	rs11085727	TYK2	1.0061	0.0257933	0.955544	1.05665	0.813633	0.978704	1	4105	599240	29.0707	2.81971	0.00192913	3
613.5	Mastodynia	genitourinary	rs13050728	IFNAR2	0.992944	0.0300383	0.934069	1.05182	0.813653	0.978704	1	2921	602984	63.3333	5.45455	0.00634907	3
426.3	Bundle branch block	circulatory system	rs10086829	COL14A1	1.00358	0.0151577	0.97387	1.03329	0.813659	0.978704	1	14633	580566	8.06708	2.1755	0.000160333	3
259	Other endocrine disorders	endocrine/metabolic	rs1405655	NR1H2	1.00933	0.0393799	0.93214	1.08651	0.813664	0.978704	1	1550	556810	0	0.252295	0	2
579.2	Splenomegaly	digestive	rs12660421	FOXP4-AS1	0.982214	0.0761491	0.832962	1.13147	0.813693	0.978704	1	3342	603738	56.4723	4.59477	0.0262029	3
628	Ovarian cyst	genitourinary	rs75505823	LRP1	1.01646	0.0692902	0.880654	1.15227	0.813701	0.978704	1	3883	604833	0	0.243353	0	3
575	Other biliary tract disease	digestive	rs76423999	SLC12A7	1.00634	0.0268285	0.953758	1.05893	0.813718	0.978704	1	12215	583915	80.2788	10.1414	0.0116531	3
580.3	Nephritis and nephropathy without mention of glomerulonephritis	genitourinary	rs7960611	CLEC1A	1.00623	0.0263456	0.954589	1.05786	0.813743	0.978704	1	6301	599551	25.2949	2.67719	0.000757914	3
705	Disorders of sweat glands	dermatologic	rs12259804	PLEKHS1	1.01438	0.060597	0.895608	1.13315	0.813753	0.978704	1	5155	597842	0	0.411878	0	3
574.11	Cholelithiasis with acute cholecystitis	digestive	rs7560588	BCL11A	1.00922	0.0389484	0.932878	1.08556	0.813786	0.978704	1	2122	606841	32.3726	2.95738	0.00497316	3
563	NA	NA	rs7089827	TFAM	1.00217	0.00920485	0.984129	1.02021	0.813792	0.978704	1	63964	496788	23.4439	3.91869	0.000136633	4
474.2	Chronic tonsillitis and adenoiditis	respiratory	rs35705950	MUC5B	1.01166	0.0492344	0.915164	1.10816	0.813804	0.978704	1	2890	605851	21.5285	2.5487	0.00387621	3
379.5	Disorders of iris and ciliary body	sense organs	rs2277732	DPP9	1.00537	0.0227456	0.960787	1.04995	0.813896	0.978704	1	5631	599599	0	0.726956	0	3
525	Other diseases of the teeth and supporting structures	digestive	rs495828	ABO	1.00137	0.00581111	0.989979	1.01276	0.813904	0.978704	1	128724	448226	0	0.0107073	0	4
198.6	Secondary malignancy of bone	neoplasms	rs78313563	ESS2	1.01942	0.0817371	0.859219	1.17963	0.813935	0.978704	1	6150	604103	0	0.988345	0	3
430.1	Subarachnoid hemorrhage	circulatory system	rs6869036	MGAT1	0.963514	0.157933	0.653966	1.27306	0.813941	0.978704	1	895	560874	0	0.468341	0	2
369.2	Eye infection, viral	sense organs	rs35705950	MUC5B	0.990619	0.040049	0.912123	1.06912	0.813948	0.978704	1	3984	602415	0	0.0926076	0	3
619.4	Noninflammatory disorders of vagina	genitourinary	rs8080583	KANSL1	1.01032	0.0436508	0.924768	1.09588	0.813976	0.978704	1	1454	557531	0	0.00444413	0	2
524.3	Anomalies of tooth position/malocclusion	digestive	rs6869036	MGAT1	0.98483	0.0649693	0.85749	1.11217	0.813984	0.978704	1	5234	596975	0	1.67737	0	3
589	Abnormal results of function study of kidney	genitourinary	rs7089827	TFAM	1.0104	0.043965	0.924226	1.09657	0.813995	0.978704	1	2291	551843	87.5039	8.0025	0.0271297	2
731	Osteitis deformans and osteopathies associated with other disorders classified elsewhere	musculoskeletal	rs35154152	THBS3	1.01078	0.0455845	0.921436	1.10013	0.814005	0.978704	1	1936	558775	0	0.0106505	0	2
874	Complication of amputation stump	injuries & poisonings	rs75505823	LRP1	0.981016	0.0814936	0.821289	1.14074	0.814065	0.978704	1	2213	558716	30.792	1.44492	0.0498842	2
374	Other disorders of eyelids	sense organs	rs7089827	TFAM	0.997146	0.0121545	0.973323	1.02097	0.814086	0.978704	1	40766	553008	0	0.274761	0	4
327.1	Hypersomnia	neurological	rs9896243	NSF	0.993503	0.0277184	0.939175	1.04783	0.814093	0.978704	1	4500	593495	52.3772	4.19967	0.00482755	3
516	Abnormal sputum	respiratory	rs12259804	PLEKHS1	0.988401	0.0496184	0.891149	1.08565	0.8141	0.978704	1	6792	594784	0	0.363241	0	3
530.12	Ulcer of esophagus	digestive	rs67959919	LZTFL1	1.01257	0.0531128	0.908465	1.11667	0.814115	0.978704	1	2788	555700	7.64636	1.08279	0.0108249	2
191.11	Cancer of brain	neoplasms	rs12660421	FOXP4-AS1	0.969292	0.132656	0.709287	1.2293	0.81412	0.978704	1	1304	560153	41.1994	1.70066	0.0246671	2
601.1	Prostatitis	genitourinary	rs7960611	CLEC1A	1.00411	0.017464	0.969885	1.03834	0.814141	0.978704	1	15183	580133	0	0.961612	0	3
772.6	Facial weakness	symptoms	rs8080583	KANSL1	1.01193	0.0504833	0.912987	1.11088	0.814201	0.978704	1	1076	557577	0	0.000888494	0	2
359	Muscular dystrophies and other myopathies	neurological	rs35154152	THBS3	0.989741	0.043891	0.903715	1.07577	0.814256	0.978704	1	2169	557241	0	0.341068	0	2
772	Symptoms of the muscles	symptoms	rs7089827	TFAM	0.990447	0.04086	0.910361	1.07053	0.814264	0.978704	1	2737	602133	0	0.348462	0	3
283	Acquired hemolytic anemias	hematopoietic	rs1405655	NR1H2	0.987813	0.0522152	0.885471	1.09015	0.814341	0.978704	1	889	560620	76.0324	4.1723	0.0200957	2
681.2	Cellulitis and abscess of face/neck	dermatologic	rs2924480	ELF5	0.994363	0.0240755	0.947175	1.04155	0.81436	0.978704	1	4867	597930	17.2721	2.41756	0.000582973	3
364.41	Keratoconus	sense organs	rs72655853	SBSPON	1.02807	0.117935	0.79692	1.25923	0.814397	0.978704	1	911	561380	0	0.0603467	0	2
473.3	Paralysis/spasm of vocal cords or larynx	respiratory	rs13050728	IFNAR2	0.990898	0.0389536	0.914549	1.06725	0.814408	0.978704	1	1639	559590	0	0.00587885	0	2
507	Pleurisy; pleural effusion	respiratory	rs11085727	TYK2	1.00281	0.0119366	0.97941	1.0262	0.814413	0.978704	1	19689	570791	0	0.55732	0	3
270.2	Disorders of amino-acid metabolism	endocrine/metabolic	rs1405655	NR1H2	0.99357	0.0274823	0.939704	1.04744	0.814417	0.978704	1	3158	603298	36.8898	3.16906	0.00194047	3
721.8	Other allied disorders of spine	musculoskeletal	rs10086829	COL14A1	1.01151	0.0487621	0.915938	1.10709	0.814425	0.978704	1	1404	554127	66.244	2.96244	0.015381	2
574	Cholelithiasis and cholecystitis	digestive	rs13050728	IFNAR2	0.997769	0.00951472	0.97912	1.01642	0.814438	0.978704	1	28356	578302	0	0.685566	0	4
709.2	Sicca syndrome	dermatologic	rs72655853	SBSPON	1.02205	0.0929354	0.839897	1.2042	0.814452	0.978704	1	1304	559008	0	0.0006469	0	2
327.5	Parasomnia	neurological	rs1250993	LOC101929525	1.00359	0.0152711	0.973658	1.03352	0.814528	0.978704	1	12139	582605	0	0.228173	0	3
362.3	Other nondiabetic retinopathy	sense organs	rs9501257	HLA-DPB1	1.00341	0.0145062	0.974977	1.03184	0.814536	0.978704	1	19091	571341	0	1.42969	0	3
799	NA	NA	rs6869036	MGAT1	1.0082	0.0348055	0.939979	1.07642	0.814543	0.978704	1	18717	579969	31.5243	2.92074	0.00233571	3
155	Cancer of liver and intrahepatic bile duct	neoplasms	rs147812915	KAT7	1.01487	0.0629298	0.891526	1.13821	0.814567	0.978704	1	4450	606208	12.4405	2.28416	0.00228037	3
367.1	Myopia	sense organs	rs8052423	SLC22A31	0.998257	0.0074406	0.983673	1.01284	0.814588	0.978704	1	89425	456739	17.526	3.63751	7.36961e-05	4
277.7	Dysmetabolic syndrome X	endocrine/metabolic	rs147812915	KAT7	1.01412	0.0597705	0.896965	1.13127	0.814594	0.978704	1	5108	602288	0	1.53746	0	3
289.8	Polycythemia, secondary	hematopoietic	rs8052423	SLC22A31	0.992729	0.0311222	0.93173	1.05373	0.814617	0.978704	1	4400	604476	30.3581	2.87183	0.00293289	3
509.1	Respiratory failure	respiratory	rs72655853	SBSPON	1.00476	0.0202338	0.965097	1.04441	0.81462	0.978704	1	27918	568444	0	0.656452	0	3
596	Other disorders of bladder	genitourinary	rs35154152	THBS3	0.997174	0.0120692	0.973519	1.02083	0.81464	0.978704	1	33595	560737	0	2.36632	0	4
512.1	Wheezing	respiratory	rs13050728	IFNAR2	0.994971	0.0215108	0.952809	1.03713	0.814676	0.978704	1	5432	589044	31.2101	2.90741	0.000976245	3
870	Open wounds of head; neck; and trunk	injuries & poisonings	rs1405655	NR1H2	1.00274	0.0116885	0.979834	1.02565	0.814682	0.978704	1	17982	561938	0	1.88202	0	3
990	Effects radiation NOS	injuries & poisonings	rs8052423	SLC22A31	0.99448	0.0236176	0.94819	1.04077	0.814699	0.978704	1	7251	597076	0	0.0747456	0	3
214	Lipoma	neoplasms	rs9501257	HLA-DPB1	1.00332	0.01416	0.97557	1.03108	0.814731	0.978704	1	21070	568769	0	1.34045	0	3
733.6	Costochondritis	musculoskeletal	rs75505823	LRP1	1.03191	0.134039	0.769188	1.29462	0.814743	0.978704	1	914	556984	52.653	2.11206	0.341344	2
270.2	Disorders of amino-acid metabolism	endocrine/metabolic	rs111837807	CCHCR1	0.989115	0.0467163	0.897551	1.08068	0.814768	0.978704	1	3158	603298	0	1.69908	0	3
710.1	Osteomyelitis	musculoskeletal	rs72655853	SBSPON	0.992967	0.0301275	0.933917	1.05202	0.814772	0.978704	1	12740	594633	0	0.846343	0	3
281.13	Folate-deficiency anemia	hematopoietic	rs7560588	BCL11A	1.01306	0.0553813	0.90451	1.12161	0.814789	0.978704	1	1111	559841	0	0.0116198	0	2
291.4	Specific nonpsychotic mental disorders due to brain damage	mental disorders	rs495828	ABO	1.00592	0.0251882	0.956548	1.05529	0.814824	0.978704	1	5066	601557	56.1225	4.55815	0.004037	3
907	Injuries to the nervous system	injuries & poisonings	rs9896243	NSF	1.00499	0.0212739	0.963297	1.04669	0.814868	0.978704	1	7540	594272	0	0.310553	0	3
714	Rheumatoid arthritis and other inflammatory polyarthropathies	musculoskeletal	rs7960611	CLEC1A	0.996071	0.0168167	0.963111	1.02903	0.814924	0.978704	1	17045	584564	56.1097	4.55681	0.00130704	3
293.1	Swelling, mass, or lump in head and neck [Space-occupying lesion, intracranial NOS]	mental disorders	rs111783124	LOC101928126	1.00502	0.0213751	0.963121	1.04691	0.814931	0.978704	1	12167	578803	0	0.0807887	0	3
395.2	Nonrheumatic aortic valve disorders	circulatory system	rs8052423	SLC22A31	1.00338	0.0144192	0.975119	1.03164	0.814938	0.978704	1	21302	576604	0	0.305325	0	3
740.2	Osteoarthrosis, generalized	musculoskeletal	rs2277732	DPP9	1.00272	0.0116232	0.979942	1.02551	0.814953	0.978704	1	22500	566678	0	0.363695	0	3
569	Other disorders of intestine	digestive	rs12259804	PLEKHS1	1.01065	0.045272	0.921915	1.09938	0.815012	0.978704	1	7714	583978	0	1.82022	0	3
338.2	Chronic pain	neurological	rs5023077	FBRSL1	1.00147	0.00629355	0.989138	1.01381	0.815015	0.978704	1	68775	494080	0	1.82899	0	4
187	Cancer of other male genital organs	neoplasms	rs78313563	ESS2	1.02937	0.123717	0.78688	1.27185	0.815027	0.978704	1	2819	605905	0	0.123348	0	3
339	Other headache syndromes	neurological	rs147812915	KAT7	1.00376	0.0160606	0.972284	1.03524	0.815112	0.978704	1	92676	462525	0	1.54598	0	4
588.1	Renal osteodystrophy	genitourinary	rs111783124	LOC101928126	1.01257	0.0534091	0.907885	1.11725	0.815126	0.978704	1	2171	558706	0	0.315387	0	2
250.21	Type 2 diabetes with ketoacidosis	endocrine/metabolic	rs1405655	NR1H2	0.991751	0.0354383	0.922292	1.06121	0.815191	0.978704	1	1865	558762	0	0.0246239	0	2
286	Coagulation defects	hematopoietic	rs111837807	CCHCR1	1.00514	0.0219259	0.962163	1.04811	0.815207	0.978704	1	14648	583432	0	0.488458	0	3
370.1	Corneal ulcer	sense organs	rs8080583	KANSL1	1.00939	0.0399762	0.931032	1.08774	0.815233	0.978704	1	1742	559684	51.1445	2.04685	0.00454652	2
374.1	Ectropion or entropion	sense organs	rs67959919	LZTFL1	1.00717	0.0306034	0.947191	1.06716	0.81532	0.978704	1	8816	596282	0	0.613357	0	3
465.4	Acute laryngitis and tracheitis	respiratory	rs9896243	NSF	1.01496	0.0635781	0.890346	1.13957	0.815338	0.978704	1	835	556843	0	0.00643346	0	2
246.7	Abnormal results of function study of thyroid	endocrine/metabolic	rs7560588	BCL11A	1.00592	0.0252711	0.956387	1.05545	0.815367	0.978704	1	5223	596842	0	0.0210316	0	3
573	Other disorders of liver	digestive	rs13050728	IFNAR2	0.996107	0.0167063	0.963363	1.02885	0.815406	0.978704	1	9078	586855	0	1.88398	0	3
225	Benign neoplasm of brain and other parts of nervous system	neoplasms	rs622568	SEC61G	0.99276	0.0311271	0.931751	1.05377	0.815417	0.978704	1	3515	606629	48.5798	3.88952	0.0038375	3
721.2	Spondylosis with myelopathy	musculoskeletal	rs1405655	NR1H2	1.00389	0.0166201	0.971312	1.03646	0.815424	0.978704	1	8648	595335	0	0.896968	0	3
765	Cervical radiculitis	symptoms	rs35705950	MUC5B	1.00339	0.0144945	0.97498	1.0318	0.815425	0.978704	1	33389	561680	0	2.39792	0	4
634	Miscarriage; stillbirth	pregnancy complications	rs495828	ABO	0.98393	0.0694057	0.847895	1.11997	0.815442	0.978704	1	730	560817	0	0.274963	0	2
474.2	Chronic tonsillitis and adenoiditis	respiratory	rs2924480	ELF5	1.0074	0.031582	0.945496	1.0693	0.815499	0.978704	1	2890	605851	42.7064	3.49079	0.0028628	3
379.2	Disorders of vitreous body	sense organs	rs1405655	NR1H2	0.998354	0.00706092	0.984514	1.01219	0.815508	0.978704	1	55132	521632	44.7857	5.43338	0.000309226	4
345	Epilepsy, recurrent seizures, convulsions	neurological	rs495828	ABO	1.00272	0.0116257	0.979929	1.0255	0.815586	0.978704	1	24913	573824	0	0.684345	0	3
707	Chronic ulcer of skin	dermatologic	rs467843	TRAPPC13	0.997907	0.00898219	0.980302	1.01551	0.815592	0.978704	1	32100	561403	0	0.867129	0	3
364.9	Cornea replaced by transplant	sense organs	rs622568	SEC61G	0.98835	0.0502676	0.889825	1.08687	0.815665	0.978704	1	1346	560980	61.5609	2.60152	0.0102152	2
430.2	Intracerebral hemorrhage	circulatory system	rs10086829	COL14A1	0.990043	0.0429274	0.905905	1.07418	0.815669	0.978704	1	1821	559188	0	0.167531	0	2
287	Purpura and other hemorrhagic conditions	hematopoietic	rs76423999	SLC12A7	0.995501	0.0193458	0.957583	1.03342	0.815692	0.978704	1	24868	566527	0	0.787309	0	3
090	Sexually transmitted infections (not HIV or hepatitis)	infectious diseases	rs1250993	LOC101929525	1.00462	0.0197851	0.965843	1.0434	0.815707	0.978704	1	7440	594149	26.927	2.73699	0.000485682	3
710.12	Chronic osteomyelitis	musculoskeletal	rs9501257	HLA-DPB1	1.00611	0.0261222	0.954907	1.05731	0.815721	0.978704	1	6364	602743	0	0.182653	0	3
394	Rheumatic disease of the heart valves	circulatory system	rs9896243	NSF	1.0049	0.0209626	0.96381	1.04598	0.815754	0.978704	1	7600	590470	33.3602	3.00121	0.00162017	3
426.3	Bundle branch block	circulatory system	rs2284028	NCF4	1.00788	0.0336821	0.94186	1.07389	0.815795	0.978704	1	14633	580566	66.1275	5.9045	0.00941893	3
579.2	Splenomegaly	digestive	rs10086829	COL14A1	1.00728	0.0311476	0.946231	1.06833	0.815852	0.978704	1	3342	603738	0	1.61166	0	3
367.1	Myopia	sense organs	rs7960611	CLEC1A	0.998197	0.00775044	0.983006	1.01339	0.815886	0.978704	1	89425	456739	0	2.04829	0	4
740.2	Osteoarthrosis, generalized	musculoskeletal	rs467843	TRAPPC13	1.00247	0.0105982	0.981698	1.02324	0.815908	0.978704	1	22500	566678	21.2609	2.54003	0.000143007	3
702	Degenerative skin conditions and other dermatoses	dermatologic	rs147812915	KAT7	0.996714	0.0141383	0.969003	1.02442	0.81591	0.978704	1	139763	423515	0	1.23706	0	4
418.1	Precordial pain	circulatory system	rs10086829	COL14A1	1.00798	0.0341554	0.941038	1.07493	0.815925	0.978704	1	2842	549470	1.37729	1.01397	6.34193e-05	2
602	Other disorders of prostate	genitourinary	rs8052423	SLC22A31	1.00482	0.0206718	0.964306	1.04534	0.815958	0.978704	1	9689	588674	0	0.122496	0	3
694.1	Vitiligo	dermatologic	rs72655853	SBSPON	1.01788	0.0761587	0.86861	1.16715	0.81598	0.978704	1	2093	609024	5.69988	2.12089	0.0015828	3
335	Multiple sclerosis	neurological	rs7960611	CLEC1A	1.00919	0.0393238	0.932118	1.08627	0.815986	0.978704	1	3271	558185	0	0.0514583	0	2
726.1	Enthesopathy	musculoskeletal	rs1453205	LOC101928196	1.00147	0.0063165	0.989091	1.01385	0.815989	0.978704	1	61480	500711	34.8313	4.60344	0.000141677	4
225.1	Benign neoplasm of brain, cranial nerves, meninges	neoplasms	rs7560588	BCL11A	0.992723	0.0313866	0.931205	1.05424	0.815993	0.978704	1	3306	607021	0	1.60953	0	3
348.9	Other conditions of brain, NOS	neurological	rs11085727	TYK2	0.99337	0.0285879	0.937337	1.0494	0.815996	0.978704	1	3416	600898	0	0.273044	0	3
972	Poisoning by agents primarily affecting the cardiovascular system	injuries & poisonings	rs78313563	ESS2	0.963948	0.157838	0.654586	1.27331	0.816049	0.978704	1	1561	554408	40.6061	1.68368	0.0341804	2
255.2	Adrenal hypofunction	endocrine/metabolic	rs467843	TRAPPC13	0.991377	0.0372446	0.918378	1.06438	0.816132	0.978704	1	1746	559207	0	0.026878	0	2
626.13	Irregular menstrual cycle	genitourinary	rs467843	TRAPPC13	1.00755	0.0323526	0.944137	1.07096	0.816202	0.978704	1	2433	606144	0	0.865175	0	3
763	Thoracic or lumbosacral neuritis or radiculitis, unspecified	symptoms	rs467843	TRAPPC13	0.998431	0.00675493	0.985192	1.01167	0.816222	0.978704	1	59123	526120	0	0.943173	0	4
474	Acute and chronic tonsillitis	respiratory	rs13050728	IFNAR2	0.994536	0.0235763	0.948327	1.04075	0.816244	0.978704	1	4613	600061	0	0.603933	0	3
187	Cancer of other male genital organs	neoplasms	rs10086829	COL14A1	1.008	0.0342949	0.940782	1.07522	0.816262	0.978704	1	2819	605905	11.803	2.26765	0.000919735	3
272.13	Mixed hyperlipidemia	endocrine/metabolic	rs12660421	FOXP4-AS1	0.99702	0.0128451	0.971844	1.0222	0.816262	0.978704	1	119308	450397	0	1.4778	0	4
153.3	Malignant neoplasm of rectum, rectosigmoid junction, and anus	neoplasms	rs147812915	KAT7	1.01587	0.067769	0.883041	1.1487	0.816293	0.978704	1	4028	606254	46.9512	3.77011	0.0208651	3
562	Diverticulosis and diverticulitis	digestive	rs622568	SEC61G	1.00173	0.00744878	0.987132	1.01633	0.816297	0.978704	1	72799	473619	0	1.6306	0	4
735.23	Hallux rigidus	musculoskeletal	rs111783124	LOC101928126	0.994561	0.0234787	0.948542	1.04058	0.816305	0.978704	1	10468	594996	0	0.808063	0	3
041.9	Infection with drug-resistant microorganisms	infectious diseases	rs35705950	MUC5B	0.986187	0.0598869	0.868808	1.10356	0.81633	0.978704	1	1735	556960	0	0.608288	0	2
070.9	Hepatitis NOS	infectious diseases	rs12660421	FOXP4-AS1	0.986746	0.0574454	0.874153	1.09934	0.816331	0.978704	1	3980	601416	0	1.12983	0	3
475	Chronic sinusitis	respiratory	rs2277732	DPP9	1.00189	0.00812106	0.98597	1.0178	0.816364	0.978704	1	49173	519578	57.3732	7.03782	0.000856472	4
420.3	Endocarditis	circulatory system	rs12259804	PLEKHS1	0.98551	0.062856	0.862312	1.10871	0.816374	0.978704	1	4075	602307	0	0.234608	0	3
172.2	Other non-epithelial cancer of skin	neoplasms	rs2277732	DPP9	1.00164	0.0070386	0.98784	1.01543	0.816386	0.978704	1	66509	523796	0	0.716473	0	3
269	Proteinuria	endocrine/metabolic	rs1405655	NR1H2	1.00294	0.0126627	0.978124	1.02776	0.81647	0.978704	1	15196	591702	14.4624	3.50723	0.000146386	4
578	Gastrointestinal hemorrhage	digestive	rs75505823	LRP1	0.996264	0.0161269	0.964656	1.02787	0.81648	0.978704	1	69246	501354	0	0.322268	0	4
226	Benign neoplasm of thyroid glands	neoplasms	rs9501257	HLA-DPB1	1.0154	0.0658411	0.886347	1.14444	0.816502	0.978704	1	924	559968	0	0.000119223	0	2
195.3	Malignant neoplasm of head, face, and neck	neoplasms	rs76073397	MIR548H2	0.990726	0.0401575	0.912017	1.06943	0.816518	0.978704	1	4794	553040	0	0.839323	0	2
726.1	Enthesopathy	musculoskeletal	rs467843	TRAPPC13	0.998452	0.00667582	0.985368	1.01154	0.816528	0.978704	1	61480	500711	18.793	3.69426	6.49433e-05	4
911	Blister	injuries & poisonings	rs11085727	TYK2	0.992747	0.0313817	0.931239	1.05426	0.816567	0.978704	1	2864	551941	15.6381	1.18537	0.000770153	2
627.4	Premenopausal menorrhagia	genitourinary	rs1250993	LOC101929525	1.01475	0.0631389	0.891	1.1385	0.816581	0.978704	1	709	560451	0	0.0895936	0	2
250.13	Type 1 diabetes with ophthalmic manifestations	endocrine/metabolic	rs72655853	SBSPON	0.986839	0.0571209	0.874882	1.0988	0.816592	0.978704	1	3541	603859	24.5424	2.65049	0.0107006	3
333.2	Myoclonus	neurological	rs12259804	PLEKHS1	0.976662	0.101824	0.777088	1.17624	0.816602	0.978704	1	1482	558949	10.4897	1.11719	0.0129584	2
200.1	Polycythemia vera	neoplasms	rs35154152	THBS3	0.989326	0.0462947	0.898588	1.08006	0.816685	0.978704	1	2217	558882	52.3943	2.10059	0.0086941	2
594.2	Calculus of lower urinary tract	genitourinary	rs35154152	THBS3	1.00867	0.0372527	0.935654	1.08168	0.816763	0.978704	1	3411	605620	0	1.9455	0	3
425.11	Hypertrophic obstructive cardiomyopathy	circulatory system	rs2284028	NCF4	0.976657	0.101944	0.776848	1.17647	0.816777	0.978704	1	942	560976	0	0.368052	0	2
705	Disorders of sweat glands	dermatologic	rs10774671	OAS1	1.00479	0.0206442	0.964332	1.04526	0.81678	0.978704	1	5155	597842	0	1.04795	0	3
695.7	Prurigo and Lichen	dermatologic	rs495828	ABO	0.996006	0.0172729	0.962151	1.02986	0.816782	0.978704	1	11364	586262	14.7058	2.34483	0.00022463	3
365	Glaucoma	sense organs	rs111783124	LOC101928126	1.00181	0.00781685	0.986491	1.01713	0.816804	0.978704	1	124009	467919	64.9381	8.55631	0.00109235	4
530.12	Ulcer of esophagus	digestive	rs72655853	SBSPON	1.01389	0.05953	0.897207	1.13056	0.816809	0.978704	1	2788	555700	27.5318	1.37992	0.048539	2
1090	NA	NA	rs13050728	IFNAR2	0.996252	0.0162145	0.964471	1.02803	0.816838	0.978704	1	9662	590106	44.4567	3.6008	0.00106469	3
724.9	Other unspecified back disorders	musculoskeletal	rs10086829	COL14A1	0.994686	0.0230044	0.949598	1.03977	0.816841	0.978704	1	6431	596969	0	1.70268	0	3
722.9	Other and unspecified disc disorder	musculoskeletal	rs1453205	LOC101928196	0.996319	0.0159222	0.965112	1.02753	0.816848	0.978704	1	8635	588678	24.5061	2.64922	0.00036322	3
216.1	Screening for malignant neoplasms of the skin	neoplasms	rs8052423	SLC22A31	0.99594	0.0175646	0.961514	1.03037	0.816855	0.978704	1	14100	572720	0	0.731762	0	3
353.2	Nerve root lesions	neurological	rs78313563	ESS2	0.979381	0.0899748	0.80303	1.15573	0.816879	0.978704	1	4796	598948	18.96	2.46792	0.00661662	3
598	Abnormal findings on examination of urine	genitourinary	rs6869036	MGAT1	0.9874	0.0547682	0.880054	1.09475	0.816903	0.978704	1	7510	584903	0	0.981318	0	3
277	Other disorders of metabolism	endocrine/metabolic	rs76073397	MIR548H2	0.991481	0.0369523	0.919055	1.06391	0.816911	0.978704	1	6350	596281	0	0.0857977	0	3
840	Sprains and strains	injuries & poisonings	rs12660421	FOXP4-AS1	0.996635	0.0145602	0.968097	1.02517	0.816913	0.978704	1	73620	473578	0	0.963094	0	4
626.8	Infertility, female	genitourinary	rs13050728	IFNAR2	1.01078	0.0463229	0.919989	1.10157	0.816925	0.978704	1	1327	610177	0	1.04364	0	3
433.31	Transient cerebral ischemia	circulatory system	rs76073397	MIR548H2	1.00361	0.0155757	0.973084	1.03414	0.816931	0.978704	1	36983	561465	0	1.90774	0	4
241	Nontoxic nodular goiter	endocrine/metabolic	rs8052423	SLC22A31	0.996665	0.0144316	0.968379	1.02495	0.816942	0.978704	1	20055	585463	64.069	5.56622	0.00156842	3
597.1	Urethral stricture (not specified as infectious)	genitourinary	rs1405655	NR1H2	1.00468	0.0201594	0.965165	1.04419	0.816957	0.978704	1	5910	602167	0	0.369489	0	3
433.6	Acute, but ill-defined cerebrovascular disease	circulatory system	rs1453205	LOC101928196	1.00262	0.0113096	0.980453	1.02479	0.81703	0.978704	1	17464	586405	0	0.0896744	0	3
592.2	Urethritis and urethral syndrome	genitourinary	rs67959919	LZTFL1	1.0235	0.100464	0.826592	1.22041	0.81714	0.978704	1	1368	556677	0	0.607896	0	2
521.1	Dental caries	digestive	rs2277732	DPP9	1.0013	0.00560861	0.990305	1.01229	0.817141	0.978704	1	127865	456119	29.0678	4.22939	9.85761e-05	4
706.1	Acne	dermatologic	rs2277732	DPP9	1.00406	0.0175074	0.969742	1.03837	0.817142	0.978704	1	11311	596440	0	1.94832	0	4
1013	NA	NA	rs2277732	DPP9	0.99691	0.013385	0.970676	1.02315	0.817174	0.978704	1	15910	578342	0	1.41646	0	3
578.8	Hemorrhage of rectum and anus	digestive	rs78313563	ESS2	1.00963	0.0414691	0.928351	1.09091	0.817226	0.978704	1	21403	567934	19.5295	3.72807	0.00212763	4
800.3	Fracture of tibia and fibula	injuries & poisonings	rs2277732	DPP9	0.995244	0.0206284	0.954813	1.03568	0.817239	0.978704	1	6891	600880	0	0.717017	0	3
296.1	Bipolar	mental disorders	rs75505823	LRP1	1.00485	0.0209564	0.963779	1.04593	0.817265	0.978704	1	37573	571753	2.88179	3.08902	0.000214081	4
345.12	Partial epilepsy	neurological	rs7560588	BCL11A	1.0059	0.0254479	0.956019	1.05577	0.817276	0.978704	1	5114	603594	0	0.864138	0	3
079	Viral infection	infectious diseases	rs622568	SEC61G	0.995076	0.0213683	0.953194	1.03696	0.817318	0.978704	1	6970	576917	0	0.820814	0	3
474.1	Acute tonsillitis	respiratory	rs67959919	LZTFL1	1.02022	0.0866648	0.850356	1.19008	0.817338	0.978704	1	1451	605706	0	0.815013	0	3
573.5	Jaundice (not of newborn)	digestive	rs8080583	KANSL1	1.00756	0.0326027	0.943657	1.07146	0.817355	0.978704	1	2665	605219	0	0.586505	0	3
994.1	Systemic inflammatory response syndrome (SIRS)	injuries & poisonings	rs75505823	LRP1	1.02409	0.103118	0.821983	1.22621	0.817401	0.978704	1	1292	556956	80.5875	5.15133	0.316372	2
149	Cancer of larynx, pharynx, nasal cavities	neoplasms	rs467843	TRAPPC13	0.995387	0.0200275	0.956133	1.03464	0.817427	0.978704	1	6157	603790	68.7255	6.39498	0.00513629	3
1019	NA	NA	rs11085727	TYK2	1.00214	0.00924069	0.984023	1.02025	0.817468	0.978704	1	36818	531316	0	1.69327	0	4
508	Pulmonary collapse; interstitial and compensatory emphysema	respiratory	rs12259804	PLEKHS1	0.990503	0.0413464	0.909464	1.07154	0.817479	0.978704	1	9268	580615	0	0.161257	0	3
803	Fracture of upper limb	injuries & poisonings	rs1453205	LOC101928196	1.00263	0.0113607	0.980358	1.02489	0.817479	0.978704	1	17150	588386	38.5561	3.255	0.000467492	3
290.1	Dementias	mental disorders	rs7560588	BCL11A	1.00288	0.0124424	0.978488	1.02726	0.817496	0.978704	1	22705	579894	0	0.0578454	0	3
071	Human immunodeficiency virus [HIV] disease	infectious diseases	rs12660421	FOXP4-AS1	0.990794	0.04008	0.912237	1.06935	0.817508	0.978704	1	6844	604515	0	0.229379	0	3
327.4	Insomnia	neurological	rs10086829	COL14A1	0.998533	0.0063607	0.986066	1.011	0.817512	0.978704	1	103852	455683	0	1.14633	0	4
478	Throat pain	respiratory	rs7560588	BCL11A	0.991948	0.0350418	0.923266	1.06063	0.817545	0.978704	1	2738	595426	74.9974	7.99916	0.0199577	3
213	Benign neoplasm of bone and articular cartilage	neoplasms	rs9501257	HLA-DPB1	1.01514	0.0651563	0.887438	1.14285	0.817554	0.978704	1	935	558930	0	0.0215916	0	2
747.11	Cardiac shunt/ heart septal defect	congenital anomalies	rs10774671	OAS1	0.990812	0.0400136	0.912385	1.06924	0.817557	0.978704	1	1367	559705	0	0.213226	0	2
1000	NA	NA	rs72655853	SBSPON	0.990689	0.040552	0.911207	1.07017	0.817561	0.978704	1	7232	595657	0	1.83147	0	3
447	Other disorders of arteries and arterioles	circulatory system	rs10774671	OAS1	1.00488	0.0211207	0.963487	1.04628	0.817576	0.978704	1	4960	595598	13.99	2.32531	0.00034022	3
337	Disorders of the autonomic nervous system	neurological	rs75505823	LRP1	1.00692	0.0298891	0.948336	1.0655	0.817576	0.978704	1	15888	577360	43.115	3.51587	0.0105289	3
345.11	Generalized convulsive epilepsy	neurological	rs2284028	NCF4	1.01869	0.0802596	0.861376	1.17599	0.817579	0.978704	1	1523	559006	0	0.164507	0	2
212	Benign neoplasm of respiratory and intrathoracic organs	neoplasms	rs72655853	SBSPON	1.01944	0.0834839	0.855812	1.18307	0.817598	0.978704	1	1582	558171	0	0.255193	0	2
793	NA	NA	rs495828	ABO	0.9921	0.0343932	0.924689	1.05951	0.817612	0.978704	1	2717	597347	18.2061	2.44517	0.00143725	3
586.4	Stricture/obstruction of ureter	genitourinary	rs7960611	CLEC1A	1.00881	0.0380515	0.93423	1.08339	0.817665	0.978704	1	3294	603184	0	1.06333	0	3
585.31	Renal dialysis	genitourinary	rs8052423	SLC22A31	0.994319	0.0247142	0.945879	1.04276	0.81767	0.978704	1	6393	604466	0	0.117803	0	3
362.26	Macular puckering of retina	sense organs	rs78313563	ESS2	1.0108	0.0465789	0.919501	1.10209	0.81768	0.978704	1	22397	583216	0	0.589132	0	4
599.5	Frequency of urination and polyuria	genitourinary	rs9501257	HLA-DPB1	0.997616	0.0103546	0.977321	1.01791	0.817732	0.978704	1	44342	529759	46.7782	5.63679	0.000503158	4
575.2	Obstruction of bile duct	digestive	rs13050728	IFNAR2	0.990218	0.0426671	0.90659	1.07385	0.817785	0.978704	1	1366	559652	0	0.653898	0	2
871.4	Open wound of toe(s)	injuries & poisonings	rs10086829	COL14A1	0.991482	0.0371304	0.918707	1.06426	0.817794	0.978704	1	2367	554437	0	0.014966	0	2
426.25	Other heart block	circulatory system	rs147812915	KAT7	1.02443	0.104791	0.819043	1.22982	0.817817	0.978704	1	1755	558195	0	0.545236	0	2
362.22	Macular degeneration, wet	sense organs	rs2277732	DPP9	1.00449	0.0194438	0.966378	1.0426	0.817849	0.978704	1	7355	601403	0	0.665252	0	3
255.12	Hyperaldosteronism	endocrine/metabolic	rs67959919	LZTFL1	1.0223	0.0957483	0.83463	1.20996	0.817853	0.978704	1	1280	560810	0	0.190095	0	2
362.31	Separation of retinal layers	sense organs	rs10774671	OAS1	0.99297	0.0306368	0.932921	1.05302	0.817867	0.978704	1	2356	607551	0	0.481089	0	3
244.4	Hypothyroidism NOS	endocrine/metabolic	rs1250993	LOC101929525	1.00157	0.00683225	0.988183	1.01497	0.817875	0.978704	1	68397	539116	0	1.79638	0	4
174.11	Malignant neoplasm of female breast	neoplasms	rs10086829	COL14A1	1.00833	0.0360534	0.937669	1.079	0.817941	0.978704	1	2825	559017	0	0.00115168	0	2
599	Other symptoms/disorders or the urinary system	genitourinary	rs10774671	OAS1	1.00117	0.00509794	0.991182	1.01117	0.817971	0.978704	1	111458	438983	0	0.130912	0	4
225.1	Benign neoplasm of brain, cranial nerves, meninges	neoplasms	rs1405655	NR1H2	0.993803	0.0270108	0.940862	1.04674	0.817983	0.978704	1	3306	607021	0	0.893224	0	3
597.1	Urethral stricture (not specified as infectious)	genitourinary	rs1250993	LOC101929525	0.995008	0.0217474	0.952383	1.03763	0.81799	0.978704	1	5910	602167	0	1.43129	0	3
655	Known or suspected fetal abnormality affecting management of mother	pregnancy complications	rs9501257	HLA-DPB1	1.01462	0.0630596	0.89102	1.13821	0.817995	0.978704	1	1004	561020	0	0.235889	0	2
994.2	Sepsis	injuries & poisonings	rs35154152	THBS3	1.00352	0.0152727	0.973586	1.03346	0.818	0.978704	1	20006	577472	0	1.05942	0	3
772.1	Muscular wasting and disuse atrophy	symptoms	rs13050728	IFNAR2	0.991638	0.0364926	0.920112	1.06316	0.818005	0.978704	1	1899	557442	0	0.300894	0	2
286.81	Primary hypercoagulable state	hematopoietic	rs35705950	MUC5B	1.01079	0.046649	0.919359	1.10222	0.81802	0.978704	1	2732	558165	0	0.0523156	0	2
459.9	Circulatory disease NEC	circulatory system	rs67959919	LZTFL1	1.00562	0.0243682	0.957861	1.05338	0.818023	0.978704	1	15142	568208	0	0.31317	0	3
292.3	Memory loss	mental disorders	rs35154152	THBS3	0.996292	0.0161488	0.96464	1.02794	0.818037	0.978704	1	18358	574559	55.2541	4.46969	0.00138798	3
695	Erythematous conditions	dermatologic	rs12660421	FOXP4-AS1	1.00492	0.0213445	0.963087	1.04676	0.818041	0.978704	1	37983	546074	62.0618	7.9076	0.00322968	4
626.14	Irregular menstrual bleeding	genitourinary	rs7560588	BCL11A	1.01342	0.0579596	0.899821	1.12702	0.818063	0.978704	1	1073	559602	0	0.047092	0	2
411.4	Coronary atherosclerosis	circulatory system	rs467843	TRAPPC13	1.00116	0.00502846	0.991302	1.01101	0.81807	0.978704	1	145040	440899	0	1.6704	0	4
800.2	Fracture of unspecified part of femur	injuries & poisonings	rs2284028	NCF4	1.01697	0.0731458	0.873601	1.16033	0.818079	0.978704	1	2854	557979	0	0.0524805	0	2
772.1	Muscular wasting and disuse atrophy	symptoms	rs78313563	ESS2	1.03285	0.140544	0.757388	1.30832	0.818092	0.978704	1	1899	557442	0	0.54589	0	2
288.11	Neutropenia	hematopoietic	rs8052423	SLC22A31	0.994075	0.0258408	0.943427	1.04472	0.818124	0.978704	1	5951	601141	47.321	3.79658	0.00231094	3
736.6	Unequal leg length (acquired)	musculoskeletal	rs75505823	LRP1	1.01149	0.0496794	0.914117	1.10886	0.818139	0.978704	1	5779	601068	0	0.853182	0	3
523.3	Periodontitis (acute or chronic)	digestive	rs67959919	LZTFL1	0.996775	0.0140516	0.969233	1.02432	0.818158	0.978704	1	57556	532126	0	2.2344	0	4
524.3	Anomalies of tooth position/malocclusion	digestive	rs1453205	LOC101928196	1.0047	0.0203828	0.964746	1.04465	0.818185	0.978704	1	5234	596975	0	0.151935	0	3
627.2	Symptomatic menopause	genitourinary	rs76423999	SLC12A7	1.00828	0.0358724	0.93797	1.07859	0.8182	0.978704	1	10734	595974	0	0.615963	0	3
771.2	Cramp of limb	symptoms	rs13050728	IFNAR2	1.00488	0.0211899	0.96335	1.04641	0.818202	0.978704	1	5585	593061	55.237	4.46797	0.00304418	3
496.2	Chronic bronchitis	respiratory	rs72655853	SBSPON	1.00437	0.0189622	0.967202	1.04153	0.818205	0.978704	1	31526	555100	0	1.66442	0	3
702.2	Seborrheic keratosis	dermatologic	rs467843	TRAPPC13	0.998612	0.00604293	0.986768	1.01046	0.818235	0.978704	1	89962	465095	56.2987	6.86479	0.000794839	4
574.12	Cholelithiasis with other cholecystitis	digestive	rs67959919	LZTFL1	0.98867	0.0495837	0.891486	1.08585	0.818244	0.978704	1	3584	601748	0	1.96174	0	3
249	Secondary diabetes mellitus	endocrine/metabolic	rs76073397	MIR548H2	0.992665	0.0320392	0.929868	1.05546	0.818265	0.978704	1	8856	590911	0	1.11451	0	3
271.3	Intestinal disaccharidase deficiencies and disaccharide malabsorption	endocrine/metabolic	rs72655853	SBSPON	1.00683	0.0296253	0.948765	1.0649	0.818265	0.978704	1	14209	589243	0	1.38921	0	4
457	Encounter for long-term (current) use of anticoagulants, antithrombotics, aspirin	circulatory system	rs147812915	KAT7	1.00995	0.0431066	0.925464	1.09444	0.818279	0.978704	1	10323	583674	0	1.58409	0	3
433.1	Occlusion and stenosis of precerebral arteries	circulatory system	rs147812915	KAT7	0.994095	0.0257787	0.943569	1.04462	0.818283	0.978704	1	29494	556893	0	0.376509	0	3
526.4	Temporomandibular joint disorders	digestive	rs1453205	LOC101928196	1.00399	0.0173471	0.969992	1.03799	0.818336	0.978704	1	7300	591210	0	0.876445	0	3
947	Urticaria	dermatologic	rs6869036	MGAT1	0.988085	0.0521915	0.88579	1.09038	0.818359	0.978704	1	8257	589676	23.9927	2.63132	0.00305895	3
612.2	Hypertrophy of breast (Gynecomastia)	genitourinary	rs35705950	MUC5B	1.00731	0.0317162	0.945145	1.06947	0.818405	0.978704	1	6928	599068	78.7569	9.41482	0.0256922	3
281.12	Other vitamin B12 deficiency anemia	hematopoietic	rs67959919	LZTFL1	0.994105	0.0257557	0.943624	1.04459	0.818434	0.978704	1	13728	587904	70.0145	6.66988	0.0156742	3
530.14	Reflux esophagitis	digestive	rs2924480	ELF5	0.997122	0.0125568	0.97251	1.02173	0.818437	0.978704	1	17774	572101	66.0371	5.88878	0.00186026	3
1090	NA	NA	rs35154152	THBS3	1.00495	0.0214948	0.962816	1.04708	0.818439	0.978704	1	9662	590106	0	1.38146	0	3
334	Degenerative disease of the spinal cord	neurological	rs35705950	MUC5B	1.00837	0.0363163	0.937191	1.07955	0.818447	0.978704	1	4835	600959	0	0.744068	0	3
442	Other aneurysm	circulatory system	rs10086829	COL14A1	1.00259	0.0112832	0.980478	1.02471	0.818454	0.978704	1	27086	571680	34.9677	3.07539	0.000624588	3
1011	NA	NA	rs7960611	CLEC1A	1.00434	0.0188788	0.96734	1.04134	0.818486	0.978704	1	13278	575053	0	0.166855	0	3
427.42	Cardiac arrest	circulatory system	rs111783124	LOC101928126	1.01146	0.0496698	0.91411	1.10882	0.818501	0.978704	1	2253	556966	0	0.654152	0	2
589	Abnormal results of function study of kidney	genitourinary	rs76423999	SLC12A7	1.0151	0.0653168	0.887078	1.14312	0.81853	0.978704	1	2291	551843	57.4419	2.34973	0.0149256	2
840.1	Muscle/tendon sprain	injuries & poisonings	rs76423999	SLC12A7	0.979393	0.0907727	0.801479	1.15731	0.818569	0.978704	1	1233	558360	0	0.55526	0	2
317	Alcohol-related disorders	mental disorders	rs12660421	FOXP4-AS1	0.997272	0.0119114	0.973926	1.02062	0.818596	0.978704	1	124647	463549	0	0.71038	0	4
324	Other CNS infection and poliomyelitis	neurological	rs13050728	IFNAR2	0.989576	0.0456904	0.900023	1.07913	0.818608	0.978704	1	1192	560382	0	0.674343	0	2
706.2	Sebaceous cyst	dermatologic	rs35705950	MUC5B	0.997094	0.0126894	0.972223	1.02197	0.818618	0.978704	1	41566	539854	43.8163	5.33963	0.0020571	4
626	Disorders of menstruation and other abnormal bleeding from female genital tract	genitourinary	rs72655853	SBSPON	0.991217	0.0384682	0.91582	1.06661	0.818619	0.978704	1	15471	598956	0	2.46844	0	4
495.1	Chronic obstructive asthma	respiratory	rs12660421	FOXP4-AS1	1.01308	0.0566823	0.901985	1.12418	0.818638	0.978704	1	5258	600258	0	0.713077	0	3
285	Other anemias	hematopoietic	rs7089827	TFAM	0.998296	0.00743911	0.983715	1.01288	0.818651	0.978704	1	114272	451502	0	1.17907	0	4
255.2	Adrenal hypofunction	endocrine/metabolic	rs78313563	ESS2	1.03516	0.150702	0.739781	1.33053	0.818655	0.978704	1	1746	559207	0	0.0674759	0	2
514.1	Abnormal results of function study of pulmonary system	respiratory	rs12259804	PLEKHS1	1.03507	0.150325	0.740429	1.3297	0.818658	0.978704	1	751	557608	41.6531	1.71389	0.316384	2
272.12	Hyperglyceridemia	endocrine/metabolic	rs75505823	LRP1	0.994096	0.0258275	0.943474	1.04472	0.818669	0.978704	1	22350	579210	19.7589	3.73873	0.00294768	4
726.3	Bursitis	musculoskeletal	rs10774671	OAS1	0.997457	0.011106	0.975689	1.01922	0.818672	0.978704	1	18363	571643	0	0.969183	0	3
601.3	Orchitis and epididymitis	genitourinary	rs76423999	SLC12A7	0.991761	0.0360931	0.921019	1.0625	0.818708	0.978704	1	6577	480621	0	0.168685	0	2
327.32	Obstructive sleep apnea	neurological	rs10086829	COL14A1	1.00123	0.005374	0.990699	1.01177	0.818734	0.978704	1	167757	422040	0.975917	3.02957	2.18612e-06	4
614.51	Cervicitis and endocervicitis	genitourinary	rs67959919	LZTFL1	0.967247	0.145323	0.682414	1.25208	0.81875	0.978704	1	542	560080	0	1.12632e-05	0	2
253	Disorders of the pituitary gland and its hypothalamic control	endocrine/metabolic	rs1250993	LOC101929525	0.995762	0.0185323	0.959439	1.03209	0.818754	0.978704	1	8112	597168	0	1.61761	0	3
474	Acute and chronic tonsillitis	respiratory	rs1250993	LOC101929525	0.994353	0.0247206	0.9459	1.04281	0.818802	0.978704	1	4613	600061	0	0.415257	0	3
946	Anaphylactic shock NOS	injuries & poisonings	rs12660421	FOXP4-AS1	1.01398	0.0606234	0.895162	1.13281	0.818811	0.978704	1	3184	604642	0	0.0191527	0	3
459.7	Blood vessel replaced	circulatory system	rs467843	TRAPPC13	1.00713	0.0310192	0.946333	1.06793	0.818816	0.978704	1	2544	555991	59.807	2.488	0.00413804	2
770	Myalgia and myositis unspecified	symptoms	rs78313563	ESS2	1.00772	0.0335737	0.941914	1.07352	0.818854	0.978704	1	37517	545107	1.40011	3.0426	8.08e-05	4
368.9	Subjective visual disturbances	sense organs	rs7560588	BCL11A	1.00365	0.0159143	0.972459	1.03484	0.818884	0.978704	1	13294	571550	66.563	5.9814	0.00298454	3
260	Protein-calorie malnutrition	endocrine/metabolic	rs467843	TRAPPC13	1.00277	0.0120684	0.979113	1.02642	0.818923	0.978704	1	17199	576945	66.1692	5.91177	0.00125692	3
038	Septicemia	infectious diseases	rs1405655	NR1H2	1.00222	0.00970273	0.983206	1.02124	0.818938	0.978704	1	26613	567057	0	1.61635	0	3
250.2	Type 2 diabetes	endocrine/metabolic	rs35705950	MUC5B	0.99838	0.00708492	0.984493	1.01227	0.818978	0.978704	1	215735	379399	40.7916	5.06685	0.000488678	4
370.31	Keratoconjunctivitis sicca	sense organs	rs8052423	SLC22A31	1.0062	0.0270127	0.953256	1.05915	0.819002	0.978704	1	5637	594312	63.0716	5.41588	0.00454703	3
735	Acquired foot deformities	musculoskeletal	rs10086829	COL14A1	0.998486	0.00662238	0.985506	1.01147	0.819031	0.978704	1	94478	483977	0	1.62218	0	4
550.1	Inguinal hernia	digestive	rs78313563	ESS2	1.00804	0.0350028	0.939434	1.07665	0.819049	0.978704	1	36971	561828	10.6082	2.23734	0.000513818	3
726.2	Synoviopathy	musculoskeletal	rs12259804	PLEKHS1	0.987767	0.0538083	0.882303	1.09323	0.819063	0.978704	1	5755	595887	0	0.547622	0	3
738	Other acquired musculoskeletal deformity	musculoskeletal	rs11085727	TYK2	1.00346	0.0150798	0.973899	1.03301	0.81908	0.978704	1	12181	583525	0	1.93526	0	3
510	Other diseases of lung	respiratory	rs75505823	LRP1	1.00558	0.0243164	0.957917	1.05324	0.819087	0.978704	1	24641	558221	0	1.01818	0	3
362.29	Macular degeneration (senile) of retina NOS	sense organs	rs111837807	CCHCR1	1.00562	0.0245295	0.957547	1.0537	0.819135	0.978704	1	11701	590254	52.3121	4.19393	0.00842419	3
794	Abnormal results of other function studies (bladder, pancreas, placenta, spleen, etc)	symptoms	rs8052423	SLC22A31	0.987035	0.0570735	0.875171	1.0989	0.819141	0.978704	1	1248	552072	0	0.140107	0	2
286.8	Hypercoagulable state	hematopoietic	rs1453205	LOC101928196	0.993808	0.0271655	0.940564	1.04705	0.819145	0.978704	1	2937	557644	45.5507	1.83657	0.00222885	2
241.2	Nontoxic multinodular goiter	endocrine/metabolic	rs13050728	IFNAR2	0.995877	0.0180727	0.960454	1.0313	0.81916	0.978704	1	7920	600085	0	0.187916	0	3
313.1	Attention deficit hyperactivity disorder	mental disorders	rs8052423	SLC22A31	1.00428	0.0186758	0.967674	1.04088	0.819162	0.978704	1	13065	595720	58.696	4.84215	0.00317036	3
313	Pervasive developmental disorders	mental disorders	rs35154152	THBS3	1.00426	0.0186095	0.967788	1.04074	0.819213	0.978704	1	14976	599851	0	0.892317	0	4
290.2	Delirium due to conditions classified elsewhere	mental disorders	rs35705950	MUC5B	0.993124	0.0301957	0.93394	1.05231	0.81926	0.978704	1	6840	596244	0	1.46005	0	3
281	Other deficiency anemia	hematopoietic	rs111783124	LOC101928126	0.996223	0.0165671	0.963751	1.02869	0.819305	0.978704	1	20283	573134	0	1.17589	0	3
366.3	Traumatic cataract	sense organs	rs1250993	LOC101929525	1.01259	0.0547986	0.905188	1.12	0.819353	0.978704	1	936	560333	0	0.043259	0	2
681.5	Cellulitis and abscess of leg, except foot	dermatologic	rs76423999	SLC12A7	0.995446	0.0199895	0.956267	1.03463	0.819396	0.978704	1	23367	566616	2.21569	2.04532	4.13554e-05	3
217	Vascular hamartomas and non-neoplastic nevi	neoplasms	rs2277732	DPP9	1.00334	0.0145853	0.974748	1.03192	0.819413	0.978704	1	12965	568433	69.7091	6.60264	0.0077348	3
242.3	Exophthalmos	endocrine/metabolic	rs1250993	LOC101929525	1.01088	0.047405	0.917968	1.10379	0.819414	0.978704	1	1251	559780	55.2691	2.23559	0.00568209	2
686.1	Carbuncle and furuncle	dermatologic	rs78313563	ESS2	1.01677	0.0728336	0.874013	1.15952	0.819415	0.978704	1	6451	589494	0	1.21138	0	3
149.1	Cancer of oropharynx	neoplasms	rs12259804	PLEKHS1	0.982291	0.0782763	0.828869	1.13571	0.819438	0.978704	1	2402	559367	0	0.0319394	0	2
250.12	Type 1 diabetes with renal manifestations	endocrine/metabolic	rs10086829	COL14A1	0.988656	0.0499875	0.89068	1.08663	0.81946	0.978704	1	1344	559817	0	0.905677	0	2
592.11	Acute cystitis	genitourinary	rs467843	TRAPPC13	1.00858	0.0374329	0.93521	1.08195	0.819489	0.978704	1	1737	554048	0	0.00638617	0	2
495.1	Chronic obstructive asthma	respiratory	rs8080583	KANSL1	1.00527	0.0230394	0.960114	1.05043	0.819506	0.978704	1	5258	600258	1.21216	2.02454	3.13587e-05	3
450	Noninfectious disorders of lymphatic channels	circulatory system	rs8080583	KANSL1	1.00505	0.0220655	0.961799	1.0483	0.819512	0.978704	1	5845	600931	0	0.24731	0	3
571.51	Cirrhosis of liver without mention of alcohol	digestive	rs5023077	FBRSL1	0.997381	0.011497	0.974846	1.01991	0.819542	0.978704	1	18779	587491	47.091	3.78008	0.000540979	3
041.4	E. coli	infectious diseases	rs35154152	THBS3	1.00855	0.0373324	0.935382	1.08172	0.819543	0.978704	1	3139	600776	43.9169	3.56614	0.00417023	3
217.1	Nevus, non-neoplastic	neoplasms	rs78313563	ESS2	0.985243	0.0651697	0.85751	1.11298	0.819546	0.978704	1	12494	569435	0	0.0352145	0	3
792.1	Papanicolaou smear of cervix or vagina with atypical squamous cells	genitourinary	rs7960611	CLEC1A	1.00924	0.0403107	0.930229	1.08825	0.819562	0.978704	1	2658	607417	34.5634	3.0564	0.00272571	3
805	Fracture of vertebral column without mention of spinal cord injury	injuries & poisonings	rs7560588	BCL11A	1.00439	0.0191991	0.966758	1.04202	0.819619	0.978704	1	8574	597295	1.0733	2.0217	4.11612e-05	3
284	Aplastic anemia	hematopoietic	rs67959919	LZTFL1	1.00838	0.0366078	0.936631	1.08013	0.819636	0.978704	1	6609	600166	0	1.28622	0	3
724	Other and unspecified disorders of back	musculoskeletal	rs1250993	LOC101929525	1.00291	0.0127621	0.9779	1.02793	0.819653	0.978704	1	17548	567993	38.6942	3.26234	0.000472686	3
260.1	Cachexia	endocrine/metabolic	rs467843	TRAPPC13	0.98956	0.046035	0.899331	1.07979	0.819666	0.978704	1	1137	558871	50.2502	2.01006	0.00482833	2
362.31	Separation of retinal layers	sense organs	rs8052423	SLC22A31	1.00952	0.0415874	0.928013	1.09104	0.819694	0.978704	1	2356	607551	0	0.616762	0	3
536	Disorders of function of stomach	digestive	rs2284028	NCF4	0.99458	0.0238426	0.947849	1.04131	0.819704	0.978704	1	17518	569330	0	0.934673	0	3
191	Manlignant and unknown neoplasms of brain and nervous system	neoplasms	rs76073397	MIR548H2	0.986777	0.0584065	0.8723	1.10125	0.819716	0.978704	1	2413	557830	0	0.515641	0	2
480.5	Bronchopneumonia and lung abscess	respiratory	rs9501257	HLA-DPB1	0.986913	0.0578016	0.873622	1.1002	0.819725	0.978704	1	1402	557209	34.6115	1.52932	0.00375559	2
379.4	Anomalies of pupillary function	sense organs	rs76073397	MIR548H2	1.0141	0.0614432	0.893673	1.13453	0.819727	0.978704	1	2107	556902	10.1706	1.11322	0.00780167	2
375	Disorders of lacrimal system	sense organs	rs1453205	LOC101928196	1.00629	0.0275038	0.95238	1.06019	0.819734	0.978704	1	2860	555675	0	0.135487	0	2
1090	NA	NA	rs2924480	ELF5	1.0039	0.0170701	0.970439	1.03735	0.819767	0.978704	1	9662	590106	17.1157	2.413	0.000325946	3
742.2	Pathological, developmental or recurrent dislocation	musculoskeletal	rs9896243	NSF	1.01131	0.0493613	0.914561	1.10806	0.819789	0.978704	1	1362	558925	46.997	1.88669	0.00822125	2
716.2	Unspecified monoarthritis	musculoskeletal	rs1250993	LOC101929525	0.992496	0.0330693	0.92768	1.05731	0.819825	0.978704	1	2560	554978	0	0.000120257	0	2
380.4	Impacted cerumen	sense organs	rs76073397	MIR548H2	1.00275	0.0120564	0.979119	1.02638	0.81983	0.978704	1	65936	496260	28.2467	4.18099	0.00103416	4
589	Abnormal results of function study of kidney	genitourinary	rs1250993	LOC101929525	1.00799	0.0349589	0.939473	1.07651	0.819857	0.978704	1	2291	551843	0	0.016117	0	2
433.3	Cerebral ischemia	circulatory system	rs622568	SEC61G	0.997819	0.00958867	0.979025	1.01661	0.819876	0.978704	1	39135	557018	0	0.912676	0	4
791	Gangrene	symptoms	rs12660421	FOXP4-AS1	0.985448	0.0643781	0.859267	1.11163	0.819882	0.978704	1	3017	607029	0	0.639065	0	3
720.1	Spinal stenosis of lumbar region	musculoskeletal	rs9896243	NSF	0.997718	0.0100346	0.978051	1.01739	0.819919	0.978704	1	35899	563101	11.0718	3.37351	0.000113962	4
213	Benign neoplasm of bone and articular cartilage	neoplasms	rs72655853	SBSPON	1.02549	0.110585	0.808745	1.24224	0.819937	0.978704	1	935	558930	0	0.288241	0	2
473.3	Paralysis/spasm of vocal cords or larynx	respiratory	rs78313563	ESS2	1.03689	0.159156	0.724946	1.34884	0.819939	0.978704	1	1639	559590	0	0.97863	0	2
276.6	Fluid overload	endocrine/metabolic	rs7089827	TFAM	1.00654	0.0286439	0.950399	1.06268	0.819947	0.978704	1	5759	596988	0	0.208222	0	3
473	Diseases of the larynx and vocal cords	respiratory	rs13050728	IFNAR2	1.00238	0.010434	0.981927	1.02283	0.819957	0.978704	1	23827	572725	0	0.466504	0	3
736.2	Acquired deformities of finger	musculoskeletal	rs76423999	SLC12A7	1.01387	0.0605464	0.895201	1.13254	0.820003	0.978704	1	2294	607278	0	0.0613231	0	3
425.2	Secondary/extrinsic cardiomyopathies	circulatory system	rs7960611	CLEC1A	0.9901	0.0437376	0.904374	1.07583	0.820056	0.978704	1	2353	556016	0	0.60181	0	2
300.9	Posttraumatic stress disorder	mental disorders	rs8052423	SLC22A31	0.998594	0.00618519	0.986471	1.01072	0.820064	0.978704	1	156498	439405	13.3775	3.4633	3.43462e-05	4
608	Other disorders of male genital organs	genitourinary	rs35154152	THBS3	0.995255	0.0209117	0.954268	1.03624	0.820079	0.978704	1	12366	465553	0	0.26813	0	2
726.3	Bursitis	musculoskeletal	rs9501257	HLA-DPB1	0.996457	0.0156063	0.965869	1.02705	0.820091	0.978704	1	18363	571643	0	0.807579	0	3
690.1	Seborrheic dermatitis	dermatologic	rs5023077	FBRSL1	1.0019	0.0083595	0.985518	1.01829	0.820125	0.978704	1	34637	555832	0	1.45592	0	4
695.7	Prurigo and Lichen	dermatologic	rs1453205	LOC101928196	1.00318	0.0139474	0.975839	1.03051	0.820168	0.978704	1	11364	586262	59.5137	4.93994	0.00110169	3
480.3	Pneumonia due to fungus (mycoses)	respiratory	rs12259804	PLEKHS1	1.02429	0.105621	0.817271	1.23131	0.820254	0.978704	1	1455	557409	89.4529	9.48127	0.462592	2
212	Benign neoplasm of respiratory and intrathoracic organs	neoplasms	rs35705950	MUC5B	0.985675	0.0635083	0.861198	1.11015	0.82027	0.978704	1	1582	558171	0	0.426363	0	2
736	Other acquired deformities of limbs	musculoskeletal	rs9896243	NSF	1.0034	0.0149612	0.974081	1.03273	0.820276	0.978704	1	15392	578674	0	1.61113	0	3
588.2	Secondary hyperparathyroidism (of renal origin)	genitourinary	rs76423999	SLC12A7	1.00744	0.0326377	0.943473	1.07141	0.820277	0.978704	1	8182	600436	49.0947	3.92887	0.0033013	3
711	Arthropathy associated with infections	musculoskeletal	rs7560588	BCL11A	0.993686	0.0278827	0.939035	1.04834	0.820282	0.978704	1	4253	603165	0	0.941263	0	3
364.41	Keratoconus	sense organs	rs111837807	CCHCR1	1.02081	0.0906554	0.843124	1.19849	0.820283	0.978704	1	911	561380	0	0.06856	0	2
743.9	Osteopenia or other disorder of bone and cartilage	musculoskeletal	rs111783124	LOC101928126	0.996363	0.0160373	0.96493	1.0278	0.82029	0.978704	1	21548	571428	15.8932	2.37793	0.000466597	3
253	Disorders of the pituitary gland and its hypothalamic control	endocrine/metabolic	rs8080583	KANSL1	0.995755	0.0187295	0.959046	1.03247	0.82034	0.978704	1	8112	597168	81.5951	10.8666	0.00711088	3
378	Strabismus and other disorders of binocular eye movements	sense organs	rs75505823	LRP1	0.993713	0.0277742	0.939275	1.04815	0.820351	0.978704	1	19034	587694	0	1.49616	0	4
536.8	Dyspepsia and other specified disorders of function of stomach	digestive	rs111783124	LOC101928126	0.995239	0.0210189	0.954042	1.03644	0.820386	0.978704	1	12885	576328	0	0.378645	0	3
457.2	Encounter for long-term (current) use of antiplatelets/antithrombotics	circulatory system	rs467843	TRAPPC13	1.00756	0.0331731	0.94254	1.07258	0.820414	0.978704	1	2223	555798	0	0.00867576	0	2
270.3	Disorders of plasma protein metabolism	endocrine/metabolic	rs7089827	TFAM	1.0056	0.0246107	0.957366	1.05384	0.820417	0.978704	1	7453	599353	0	1.47401	0	3
560.4	Other intestinal obstruction	digestive	rs12660421	FOXP4-AS1	1.01023	0.0448276	0.922365	1.09809	0.820445	0.978704	1	8011	597884	0	0.546586	0	3
579.2	Splenomegaly	digestive	rs9896243	NSF	1.00703	0.0308837	0.946502	1.06757	0.820445	0.978704	1	3342	603738	0	0.665228	0	3
352.1	Trigeminal nerve disorders [CN5]	neurological	rs10086829	COL14A1	1.00736	0.0323034	0.944044	1.07067	0.820447	0.978704	1	3224	603838	50.6442	4.05221	0.00618931	3
598	Abnormal findings on examination of urine	genitourinary	rs495828	ABO	0.995282	0.0208352	0.954445	1.03612	0.820457	0.978704	1	7510	584903	46.7169	3.75353	0.00210529	3
764	Sciatica	symptoms	rs35705950	MUC5B	1.00332	0.0146022	0.974699	1.03194	0.820495	0.978704	1	31621	554062	0	0.086384	0	4
290.11	Alzheimer's disease	mental disorders	rs111783124	LOC101928126	1.00725	0.0318553	0.944818	1.06969	0.820501	0.978704	1	5055	604318	0	1.06981	0	3
327.71	Restless legs syndrome	neurological	rs11085727	TYK2	1.00292	0.0128485	0.977736	1.0281	0.820526	0.978704	1	16015	587532	0	1.48788	0	3
457.2	Encounter for long-term (current) use of antiplatelets/antithrombotics	circulatory system	rs7560588	BCL11A	1.00852	0.0374056	0.935207	1.08184	0.820533	0.978704	1	2223	555798	0	0.229974	0	2
960.2	Allergy/adverse effect of penicillin	injuries & poisonings	rs2277732	DPP9	0.991062	0.0395794	0.913486	1.06864	0.820549	0.978704	1	1884	556219	0	0.596315	0	2
289.5	Diseases of spleen	hematopoietic	rs67959919	LZTFL1	0.984326	0.0696564	0.8478	1.12085	0.820582	0.978704	1	1754	558627	51.5541	2.06416	0.0492587	2
513.31	Apnea	respiratory	rs9501257	HLA-DPB1	1.01183	0.0518734	0.910161	1.1135	0.820598	0.978704	1	1633	555896	0	0.218876	0	2
338.2	Chronic pain	neurological	rs2284028	NCF4	1.00298	0.013144	0.977222	1.02875	0.820627	0.978704	1	68775	494080	19.3494	3.71975	0.000312323	4
041	Bacterial infection NOS	infectious diseases	rs13050728	IFNAR2	1.00193	0.00849559	0.985277	1.01858	0.820629	0.978704	1	37102	544150	16.306	3.58448	9.52852e-05	4
370.2	Superficial keratitis	sense organs	rs2277732	DPP9	0.991701	0.0367647	0.919642	1.06376	0.820674	0.978704	1	2176	553921	0	0.209802	0	2
565	Anal and rectal conditions	digestive	rs8052423	SLC22A31	1.00321	0.0141342	0.975506	1.03091	0.820677	0.978704	1	20850	558047	0	0.574589	0	3
362.21	Macular degeneration, dry	sense organs	rs35154152	THBS3	1.00326	0.0143478	0.975136	1.03138	0.820683	0.978704	1	27313	572465	0	0.137775	0	3
495.1	Chronic obstructive asthma	respiratory	rs35705950	MUC5B	0.992223	0.0344497	0.924702	1.05974	0.820708	0.978704	1	5258	600258	0	0.576552	0	3
571.51	Cirrhosis of liver without mention of alcohol	digestive	rs622568	SEC61G	0.996991	0.0132985	0.970926	1.02306	0.820736	0.978704	1	18779	587491	0	0.0901402	0	3
401.22	Hypertensive chronic kidney disease	circulatory system	rs1250993	LOC101929525	1.00187	0.00825087	0.9857	1.01804	0.820738	0.978704	1	46116	550594	29.1783	4.23599	0.000181634	4
724.1	Disorders of sacrum	musculoskeletal	rs1250993	LOC101929525	1.00606	0.0266461	0.953829	1.05828	0.820769	0.978704	1	3879	603143	0	1.64599	0	3
136	Other infectious and parasitic diseases	infectious diseases	rs2284028	NCF4	1.00879	0.0386338	0.933069	1.08451	0.820774	0.978704	1	5645	591509	0	1.03896	0	3
689	Disorder of skin and subcutaneous tissue NOS	dermatologic	rs467843	TRAPPC13	0.998253	0.00771977	0.983122	1.01338	0.820787	0.978704	1	45579	498803	0	2.02927	0	4
731	Osteitis deformans and osteopathies associated with other disorders classified elsewhere	musculoskeletal	rs13050728	IFNAR2	1.00829	0.0364531	0.936842	1.07974	0.820829	0.978704	1	1936	558775	0	0.337559	0	2
736.6	Unequal leg length (acquired)	musculoskeletal	rs2924480	ELF5	0.995084	0.0217598	0.952435	1.03773	0.820838	0.978704	1	5779	601068	0	1.09694	0	3
339	Other headache syndromes	neurological	rs495828	ABO	1.00152	0.0066944	0.988395	1.01464	0.820919	0.978704	1	92676	462525	0	2.11863	0	4
433.1	Occlusion and stenosis of precerebral arteries	circulatory system	rs111783124	LOC101928126	1.00306	0.0134954	0.976607	1.02951	0.820983	0.978704	1	29494	556893	56.5399	4.60192	0.00355025	3
274.1	Gout	endocrine/metabolic	rs72655853	SBSPON	1.00344	0.0151616	0.973719	1.03315	0.821013	0.978704	1	56610	548449	55.2682	6.70664	0.00362101	4
355.1	Chronic pain syndrome	neurological	rs6869036	MGAT1	1.00611	0.0269398	0.953311	1.05892	0.821016	0.978704	1	32894	566145	0	2.17476	0	4
513.31	Apnea	respiratory	rs10774671	OAS1	1.00831	0.0365938	0.936589	1.08004	0.821021	0.978704	1	1633	555896	0	0.418818	0	2
686.1	Carbuncle and furuncle	dermatologic	rs8080583	KANSL1	1.00469	0.020704	0.964114	1.04527	0.821053	0.978704	1	6451	589494	0	1.31793	0	3
443.1	Raynaud's syndrome	circulatory system	rs111783124	LOC101928126	1.01067	0.0469045	0.918733	1.1026	0.821062	0.978704	1	2373	558664	72.4837	3.63421	0.106604	2
080	Postoperative infection	infectious diseases	rs76423999	SLC12A7	1.00787	0.0346402	0.93997	1.07576	0.821074	0.978704	1	7513	594551	53.8169	4.33059	0.00633612	3
1000	NA	NA	rs9896243	NSF	1.00496	0.0218711	0.962091	1.04783	0.82108	0.978704	1	7232	595657	0	0.821071	0	3
560	Intestinal obstruction without mention of hernia	digestive	rs8052423	SLC22A31	1.00409	0.0180718	0.968674	1.03952	0.821102	0.978704	1	12634	585481	0	0.874107	0	3
276.13	Hyperpotassemia	endocrine/metabolic	rs1405655	NR1H2	1.00244	0.0107697	0.981329	1.02355	0.821135	0.978704	1	21392	567741	64.7212	5.66912	0.000946539	3
608	Other disorders of male genital organs	genitourinary	rs1250993	LOC101929525	1.00302	0.0133261	0.976898	1.02914	0.821162	0.978704	1	16059	573615	0	1.91763	0	3
514.1	Abnormal results of function study of pulmonary system	respiratory	rs12660421	FOXP4-AS1	1.03495	0.15198	0.737071	1.33283	0.821164	0.978704	1	751	557608	0	0.196343	0	2
741.4	Joint effusions	musculoskeletal	rs7089827	TFAM	1.00442	0.0195106	0.966179	1.04266	0.821172	0.978704	1	11798	572506	0	1.49678	0	3
1010.2	NA	NA	rs9896243	NSF	1.0017	0.00753327	0.986939	1.01647	0.821182	0.978704	1	78437	446827	0	2.21023	0	4
315	Develomental delays and disorders	mental disorders	rs8080583	KANSL1	0.993002	0.0310715	0.932102	1.0539	0.821196	0.978704	1	2924	602377	0	1.47248	0	3
599.5	Frequency of urination and polyuria	genitourinary	rs622568	SEC61G	0.997961	0.00903303	0.980256	1.01567	0.821215	0.978704	1	44342	529759	0	2.11254	0	4
038.1	Gram negative septicemia	infectious diseases	rs13050728	IFNAR2	1.00657	0.0289899	0.949749	1.06339	0.821304	0.978704	1	2964	604420	0	1.54041	0	3
835	Internal derangement of knee	injuries & poisonings	rs7960611	CLEC1A	1.00265	0.0117265	0.979668	1.02564	0.821321	0.978704	1	33380	563154	0	1.6055	0	4
580.2	Nephrotic syndrome without mention of glomerulonephritis	genitourinary	rs6869036	MGAT1	1.02622	0.114625	0.801554	1.25088	0.821364	0.978704	1	1528	559392	0	0.347231	0	2
112	Candidiasis	infectious diseases	rs10774671	OAS1	1.00315	0.0139146	0.975874	1.03042	0.821372	0.978704	1	11705	578002	0	1.75271	0	3
687.2	NA	NA	rs147812915	KAT7	1.00877	0.0386974	0.932928	1.08462	0.821384	0.978704	1	13143	561360	0	0.481711	0	3
189.21	Malignant neoplasm of bladder	neoplasms	rs76423999	SLC12A7	1.00672	0.0296587	0.948587	1.06485	0.821391	0.978704	1	11134	598050	51.1008	4.09004	0.00617588	3
306	Other mental disorder	mental disorders	rs72655853	SBSPON	1.00367	0.0162174	0.97188	1.03545	0.821459	0.978704	1	49917	508839	0	0.591992	0	4
250.12	Type 1 diabetes with renal manifestations	endocrine/metabolic	rs2284028	NCF4	0.980486	0.0873487	0.809282	1.15169	0.821501	0.978704	1	1344	559817	0	0.858976	0	2
588.2	Secondary hyperparathyroidism (of renal origin)	genitourinary	rs72655853	SBSPON	0.990988	0.0401266	0.91234	1.06964	0.821512	0.978704	1	8182	600436	0	1.99214	0	3
574.11	Cholelithiasis with acute cholecystitis	digestive	rs9896243	NSF	1.0089	0.0392917	0.931892	1.08592	0.821517	0.978704	1	2122	606841	0	0.864829	0	3
709	Diffuse diseases of connective tissue	dermatologic	rs12259804	PLEKHS1	0.982463	0.0784349	0.828731	1.1362	0.82154	0.978704	1	2936	605508	0	0.150624	0	3
530	Diseases of esophagus	digestive	rs10086829	COL14A1	0.998882	0.00496305	0.989154	1.00861	0.821604	0.978704	1	241636	325257	63.7253	8.27022	0.000361426	4
155.1	Malignant neoplasm of liver, primary	neoplasms	rs495828	ABO	0.993431	0.0292355	0.93613	1.05073	0.821652	0.978704	1	3866	607190	22.1265	2.56827	0.00110949	3
601.8	Other inflammatory disorders of male genital organs	genitourinary	rs72655853	SBSPON	1.02155	0.0946114	0.836114	1.20699	0.821683	0.978704	1	1301	558334	0	0.980425	0	2
610.2	Fibroadenosis of breast	genitourinary	rs495828	ABO	1.01732	0.0761953	0.867974	1.16666	0.821732	0.978704	1	581	561005	0	0.00171727	0	2
596.5	Functional disorders of bladder	genitourinary	rs76423999	SLC12A7	1.00492	0.0217984	0.962198	1.04765	0.821765	0.978704	1	19271	579258	0	1.27817	0	3
740.11	Osteoarthrosis, localized, primary	musculoskeletal	rs72655853	SBSPON	1.00271	0.0120002	0.979185	1.02623	0.821854	0.978704	1	96172	474103	22.0875	3.85048	0.000522588	4
455	Hemorrhoids	circulatory system	rs111837807	CCHCR1	0.997713	0.0101711	0.977777	1.01765	0.821866	0.978704	1	79615	452458	0	2.52525	0	4
433.8	Late effects of cerebrovascular disease	circulatory system	rs2277732	DPP9	0.99717	0.0125909	0.972492	1.02185	0.821897	0.978704	1	19716	580205	37.3057	3.19008	0.000547739	3
362.31	Separation of retinal layers	sense organs	rs67959919	LZTFL1	1.01394	0.0615105	0.893381	1.1345	0.821914	0.978704	1	2356	607551	43.1837	3.52011	0.0328577	3
459.7	Blood vessel replaced	circulatory system	rs76423999	SLC12A7	1.01408	0.0621417	0.892287	1.13588	0.821923	0.978704	1	2544	555991	0	0.0553997	0	2
286.8	Hypercoagulable state	hematopoietic	rs2277732	DPP9	1.00702	0.0310782	0.946105	1.06793	0.821949	0.978704	1	2937	557644	8.65803	1.09479	0.000487412	2
528.1	Stomatitis and mucositis	digestive	rs67959919	LZTFL1	1.01495	0.0659471	0.885691	1.1442	0.82199	0.978704	1	2017	553863	0	0.572797	0	2
008.5	Bacterial enteritis	infectious diseases	rs35705950	MUC5B	0.993218	0.0302498	0.933928	1.05251	0.821996	0.978704	1	6760	598293	33.0323	2.98652	0.00486857	3
562.2	Diverticulitis	digestive	rs2277732	DPP9	0.996689	0.0147407	0.967798	1.02558	0.821999	0.978704	1	13292	584987	0	0.918639	0	3
539	Bariatric surgery	digestive	rs622568	SEC61G	0.993239	0.0301575	0.93413	1.05235	0.822008	0.978704	1	3631	606982	51.2857	4.10557	0.00397832	3
427.7	Tachycardia NOS	circulatory system	rs76073397	MIR548H2	1.00497	0.022049	0.961756	1.04819	0.822019	0.978704	1	18597	560173	43.393	3.53313	0.00410289	3
594	Urinary calculus	genitourinary	rs8052423	SLC22A31	0.997763	0.0099568	0.978248	1.01728	0.822034	0.978704	1	46075	552548	36.7621	4.74399	0.000475394	4
742.9	Other derangement of joint	musculoskeletal	rs7560588	BCL11A	1.00407	0.0180628	0.968667	1.03947	0.822066	0.978704	1	10267	582910	0	1.36453	0	3
381	Otitis media and Eustachian tube disorders	sense organs	rs9501257	HLA-DPB1	0.997184	0.0125398	0.972606	1.02176	0.822069	0.978704	1	30625	547305	0	2.15709	0	4
707.1	Decubitus ulcer	dermatologic	rs10774671	OAS1	1.00319	0.014161	0.975434	1.03095	0.822075	0.978704	1	11183	593641	15.273	2.36052	0.000201033	3
244.2	Acquired hypothyroidism	endocrine/metabolic	rs75505823	LRP1	1.01146	0.050695	0.912102	1.11083	0.822096	0.978704	1	5281	600725	72.4999	7.2727	0.0833902	3
396	Abnormal heart sounds	circulatory system	rs1250993	LOC101929525	0.997086	0.0129797	0.971646	1.02253	0.822096	0.978704	1	16927	571684	0	0.0839221	0	3
580.32	Nephritis and nephropathy with pathological lesion	genitourinary	rs2924480	ELF5	1.00767	0.0339852	0.941058	1.07428	0.822129	0.978704	1	2429	607012	0	0.0654748	0	3
362.3	Other nondiabetic retinopathy	sense organs	rs7560588	BCL11A	1.00306	0.0136163	0.976377	1.02975	0.822171	0.978704	1	19091	571341	72.6921	7.32389	0.00243156	3
411.3	Angina pectoris	circulatory system	rs2284028	NCF4	0.995881	0.0183659	0.959884	1.03188	0.822191	0.978704	1	44385	540102	0	1.12153	0	4
528.1	Stomatitis and mucositis	digestive	rs2277732	DPP9	0.991508	0.0379533	0.917119	1.0659	0.822202	0.978704	1	2017	553863	0	0.284325	0	2
697	Sarcoidosis	dermatologic	rs75505823	LRP1	1.01884	0.0830723	0.856021	1.18166	0.822205	0.978704	1	3125	558795	48.4345	1.93928	0.0290607	2
275.3	Disorders of magnesium metabolism	endocrine/metabolic	rs2924480	ELF5	1.00354	0.0157385	0.972695	1.03439	0.822216	0.978704	1	11348	586138	0	1.23796	0	3
272.12	Hyperglyceridemia	endocrine/metabolic	rs10086829	COL14A1	0.997229	0.0123501	0.973023	1.02144	0.822218	0.978704	1	22350	579210	0	2.70355	0	4
539	Bariatric surgery	digestive	rs2284028	NCF4	0.987012	0.0581861	0.872967	1.10106	0.822226	0.978704	1	3631	606982	10.8323	2.24297	0.00185946	3
371.2	Conjunctivitis, noninfectious	sense organs	rs1250993	LOC101929525	0.996748	0.014501	0.968326	1.02517	0.822249	0.978704	1	13602	586320	29.653	4.26457	0.000516948	4
212	Benign neoplasm of respiratory and intrathoracic organs	neoplasms	rs11085727	TYK2	1.00949	0.0420489	0.927074	1.09191	0.822273	0.978704	1	1582	558171	0	0.891472	0	2
743.11	Osteoporosis NOS	musculoskeletal	rs35705950	MUC5B	1.00385	0.0171022	0.970328	1.03737	0.82232	0.978704	1	21429	580574	0	1.42757	0	3
454	Varicose veins	circulatory system	rs2277732	DPP9	0.997455	0.0113479	0.975213	1.0197	0.822331	0.978704	1	23158	576838	31.1659	4.3583	0.000623104	4
426.2	Atrioventricular [AV] block	circulatory system	rs10086829	COL14A1	1.00321	0.0142811	0.975219	1.0312	0.822408	0.978704	1	16852	581457	0	0.356805	0	3
745	Pain in joint	musculoskeletal	rs2277732	DPP9	1.00113	0.00504491	0.991245	1.01102	0.822426	0.978704	1	379266	172373	0	2.9446	0	4
345.11	Generalized convulsive epilepsy	neurological	rs7960611	CLEC1A	0.987709	0.0551162	0.879682	1.09574	0.822466	0.978704	1	1523	559006	0	0.0046318	0	2
381	Otitis media and Eustachian tube disorders	sense organs	rs7560588	BCL11A	1.00238	0.010588	0.981626	1.02313	0.822471	0.978704	1	30625	547305	0	1.74654	0	4
384.4	Perforation of tympanic membrane	sense organs	rs2277732	DPP9	1.00639	0.0283689	0.950782	1.06199	0.822478	0.978704	1	3450	605737	0	0.456678	0	3
500	Lung disease due to external agents	respiratory	rs147812915	KAT7	1.01717	0.0759051	0.8684	1.16595	0.822495	0.978704	1	3319	555199	0	0.805212	0	2
592.11	Acute cystitis	genitourinary	rs12259804	PLEKHS1	1.02148	0.0947427	0.835785	1.20718	0.822506	0.978704	1	1737	554048	0	0.0123736	0	2
612.2	Hypertrophy of breast (Gynecomastia)	genitourinary	rs467843	TRAPPC13	0.995814	0.0187	0.959162	1.03247	0.822513	0.978704	1	6928	599068	12.2098	2.27816	0.000187924	3
292.5	Transient alteration of awareness	mental disorders	rs495828	ABO	1.00976	0.0433133	0.924868	1.09466	0.822528	0.978704	1	1686	555166	0	0.219009	0	2
198.3	Secondary malignant neoplasm of digestive systems	neoplasms	rs9501257	HLA-DPB1	1.01447	0.0640745	0.888889	1.14006	0.822535	0.978704	1	1087	560397	69.653	3.29522	0.0190279	2
1010.2	NA	NA	rs78313563	ESS2	1.00558	0.0248217	0.956932	1.05423	0.822542	0.978704	1	78437	446827	0	0.190935	0	4
726.2	Synoviopathy	musculoskeletal	rs9501257	HLA-DPB1	0.993734	0.0280285	0.938798	1.04867	0.822544	0.978704	1	5755	595887	63.667	5.50464	0.00475069	3
601.1	Prostatitis	genitourinary	rs12660421	FOXP4-AS1	0.992886	0.0318351	0.930489	1.05528	0.822558	0.978704	1	15183	580133	0	0.0152638	0	3
575.8	Other disorders of biliary tract	digestive	rs9896243	NSF	0.991035	0.0401602	0.912321	1.06975	0.822564	0.978704	1	2071	556601	0	0.121222	0	2
090	Sexually transmitted infections (not HIV or hepatitis)	infectious diseases	rs2277732	DPP9	0.995064	0.0220678	0.951811	1.03832	0.82258	0.978704	1	7440	594149	0	1.38016	0	3
550.1	Inguinal hernia	digestive	rs11085727	TYK2	0.99801	0.0088837	0.980598	1.01542	0.822599	0.978704	1	36971	561828	0	0.238257	0	3
276.4	Acid-base balance disorder	endocrine/metabolic	rs12660421	FOXP4-AS1	1.00723	0.032126	0.944262	1.0702	0.822604	0.978704	1	13839	578161	48.6867	3.89762	0.00298879	3
772.1	Muscular wasting and disuse atrophy	symptoms	rs2284028	NCF4	1.01649	0.0729601	0.87349	1.15949	0.822604	0.978704	1	1899	557442	29.454	1.41751	0.0127403	2
531.2	Gastric ulcer	digestive	rs76073397	MIR548H2	1.00961	0.0426593	0.925996	1.09322	0.822628	0.978704	1	4660	600337	0	0.958546	0	3
426.32	Left bundle branch block	circulatory system	rs12259804	PLEKHS1	1.01174	0.0520711	0.90968	1.1138	0.822652	0.978704	1	5569	598879	0	1.20876	0	3
840	Sprains and strains	injuries & poisonings	rs35154152	THBS3	1.00189	0.00840544	0.985411	1.01836	0.822683	0.978704	1	73620	473578	0	0.258268	0	4
724.8	Other symptoms referable to back	musculoskeletal	rs12660421	FOXP4-AS1	1.01077	0.0477818	0.917113	1.10442	0.822684	0.978704	1	6264	589863	0	0.582348	0	3
172.2	Other non-epithelial cancer of skin	neoplasms	rs75505823	LRP1	0.996648	0.0149831	0.967281	1.02601	0.822684	0.978704	1	66509	523796	38.6092	3.25782	0.00904683	3
080	Postoperative infection	infectious diseases	rs13050728	IFNAR2	1.00408	0.0181749	0.968456	1.0397	0.822775	0.978704	1	7513	594551	0	0.453514	0	3
227.3	Benign neoplasm of pituitary gland and craniopharyngeal duct (pouch)	neoplasms	rs1250993	LOC101929525	0.99322	0.0303773	0.93368	1.05276	0.82279	0.978704	1	3038	608600	0	1.57456	0	3
426.2	Atrioventricular [AV] block	circulatory system	rs495828	ABO	0.996879	0.0139571	0.969523	1.02424	0.82281	0.978704	1	16852	581457	0	0.144685	0	3
710.12	Chronic osteomyelitis	musculoskeletal	rs1405655	NR1H2	0.995652	0.0194572	0.957516	1.03379	0.822812	0.978704	1	6364	602743	0	0.934549	0	3
599.9	Other abnormality of urination	genitourinary	rs2277732	DPP9	1.00268	0.0119608	0.979238	1.02612	0.822878	0.978704	1	21284	560977	32.0739	2.94438	0.00044275	3
613.5	Mastodynia	genitourinary	rs11085727	TYK2	0.992799	0.032286	0.929519	1.05608	0.822883	0.978704	1	2921	602984	12.183	2.27746	0.000678409	3
211	Benign neoplasm of other parts of digestive system	neoplasms	rs622568	SEC61G	0.994169	0.0261304	0.942953	1.04538	0.822896	0.978704	1	4794	596333	43.4809	3.53863	0.0021848	3
555.2	Ulcerative colitis	digestive	rs12259804	PLEKHS1	0.988809	0.0502807	0.890259	1.08736	0.822899	0.978704	1	6155	601178	0	0.353949	0	3
580.1	Glomerulonephritis	genitourinary	rs35154152	THBS3	1.01016	0.0451696	0.921628	1.09869	0.822908	0.978704	1	1880	559045	0	0.186754	0	2
324	Other CNS infection and poliomyelitis	neurological	rs67959919	LZTFL1	0.980935	0.0860287	0.812319	1.14955	0.822949	0.978704	1	1192	560382	39.4706	1.65209	0.0402997	2
286.81	Primary hypercoagulable state	hematopoietic	rs6869036	MGAT1	1.02025	0.0895933	0.844643	1.19585	0.822975	0.978704	1	2732	558165	0	0.153232	0	2
747.2	Congenital anomalies of peripheral vascular system	congenital anomalies	rs1453205	LOC101928196	1.00939	0.0417621	0.927532	1.09124	0.82299	0.978704	1	1235	558975	0	0.200799	0	2
244.1	Secondary hypothyroidism	endocrine/metabolic	rs76423999	SLC12A7	0.990979	0.0405233	0.911554	1.0704	0.823056	0.978704	1	5533	604297	0	0.0231783	0	3
327.4	Insomnia	neurological	rs467843	TRAPPC13	0.998795	0.00539422	0.988222	1.00937	0.82307	0.978704	1	103852	455683	0	1.06931	0	4
443.1	Raynaud's syndrome	circulatory system	rs7089827	TFAM	1.01067	0.0474575	0.917651	1.10368	0.823071	0.978704	1	2373	558664	0	0.291149	0	2
597	Other disorders of urethra and urinary tract	genitourinary	rs2284028	NCF4	1.00928	0.0413319	0.928272	1.09029	0.823115	0.978704	1	6648	599987	39.3631	3.29832	0.00603173	3
370.3	Keratoconjunctivitis	sense organs	rs10774671	OAS1	1.00399	0.0178154	0.969072	1.03891	0.823139	0.978704	1	7093	590623	0	0.690765	0	3
189.11	Malignant neoplasm of kidney, except pelvis	neoplasms	rs76073397	MIR548H2	1.00755	0.0336711	0.941559	1.07355	0.823142	0.978704	1	7534	602813	46.0315	3.70586	0.00935995	3
331.1	Hydrocephalus	neurological	rs1453205	LOC101928196	0.990467	0.0428627	0.906456	1.07448	0.823171	0.978704	1	1163	560698	0	0.430441	0	2
474.2	Chronic tonsillitis and adenoiditis	respiratory	rs467843	TRAPPC13	1.00647	0.0288673	0.949891	1.06305	0.823206	0.978704	1	2890	605851	0	1.80948	0	3
602	Other disorders of prostate	genitourinary	rs10774671	OAS1	1.00341	0.0152586	0.973508	1.03332	0.823227	0.978704	1	9689	588674	35.0231	3.07802	0.00062313	3
334	Degenerative disease of the spinal cord	neurological	rs9501257	HLA-DPB1	1.00671	0.0299243	0.948055	1.06536	0.823242	0.978704	1	4835	600959	22.3882	2.57693	0.000940084	3
327	Sleep disorders	neurological	rs12259804	PLEKHS1	1.00275	0.0122903	0.97866	1.02684	0.823264	0.978704	1	161459	379379	47.3691	5.70007	0.00218992	4
509.2	Respiratory insufficiency	respiratory	rs5023077	FBRSL1	1.00718	0.0320464	0.944372	1.06999	0.823281	0.978704	1	2268	555674	0	0.0312329	0	2
805	Fracture of vertebral column without mention of spinal cord injury	injuries & poisonings	rs8080583	KANSL1	1.00411	0.0183746	0.968097	1.04013	0.823297	0.978704	1	8574	597295	3.37559	2.06987	7.90169e-05	3
360	Disorders of the globe	sense organs	rs467843	TRAPPC13	1.00799	0.03566	0.9381	1.07789	0.823314	0.978704	1	1885	557359	0	0.405596	0	2
414	Other forms of chronic heart disease	circulatory system	rs11085727	TYK2	0.997157	0.0127537	0.972159	1.02215	0.823324	0.978704	1	18058	572040	0	1.32947	0	3
345.1	Epilepsy	neurological	rs72655853	SBSPON	1.00681	0.0303959	0.947233	1.06639	0.823326	0.978704	1	12710	592646	0	0.027761	0	3
426	Cardiac conduction disorders	circulatory system	rs467843	TRAPPC13	0.99866	0.00600726	0.986886	1.01043	0.823353	0.978704	1	81798	476360	41.6212	5.13885	0.000184311	4
242	Thyrotoxicosis with or without goiter	endocrine/metabolic	rs12660421	FOXP4-AS1	1.0092	0.0410119	0.928813	1.08958	0.82337	0.978704	1	8320	598101	0	1.3454	0	3
876	Posttraumatic wound infection not elsewhere classified	injuries & poisonings	rs7560588	BCL11A	1.01143	0.0509427	0.911587	1.11128	0.823391	0.978704	1	1213	557037	0	0.119086	0	2
618.1	Prolapse of vaginal walls	genitourinary	rs75505823	LRP1	1.02164	0.095937	0.833604	1.20968	0.823411	0.978704	1	1566	559917	0	0.733494	0	2
788	Syncope and collapse	symptoms	rs76073397	MIR548H2	1.00322	0.0143857	0.975019	1.03141	0.823417	0.978704	1	44958	540698	0	0.976055	0	4
709.7	Unspecified diffuse connective tissue disease	dermatologic	rs1405655	NR1H2	1.01358	0.0604697	0.895062	1.1321	0.823453	0.978704	1	639	561227	0	0.382218	0	2
603.2	Spermatocele	genitourinary	rs1453205	LOC101928196	0.993716	0.0282553	0.938336	1.0491	0.823455	0.978704	1	2712	605655	29.246	2.8267	0.00180068	3
362.2	Degeneration of macula and posterior pole of retina	sense organs	rs622568	SEC61G	0.998196	0.00809558	0.982328	1.01406	0.823458	0.978704	1	65497	524917	15.7396	3.56039	9.75724e-05	4
512.2	Painful respiration	respiratory	rs147812915	KAT7	1.00942	0.0420411	0.927022	1.09182	0.823474	0.978704	1	11171	567374	0	1.87911	0	3
443.8	Other specified peripheral vascular diseases	circulatory system	rs10086829	COL14A1	1.00749	0.0334736	0.941885	1.0731	0.823518	0.978704	1	2974	554263	0	0.0509064	0	2
362.6	Peripheral retinal degenerations	sense organs	rs467843	TRAPPC13	0.996711	0.0147728	0.967757	1.02567	0.823542	0.978704	1	11147	595911	0	1.27609	0	4
352.2	Facial nerve disorders [CN7]	neurological	rs5023077	FBRSL1	0.995357	0.0208698	0.954453	1.03626	0.823554	0.978704	1	5456	602806	0	0.542795	0	3
302.1	Decreased libido	mental disorders	rs75505823	LRP1	1.01551	0.0690499	0.880176	1.15085	0.823576	0.978704	1	3090	602867	63.9664	5.55038	0.075504	3
338	Pain	neurological	rs7960611	CLEC1A	0.998286	0.00769333	0.983207	1.01337	0.823589	0.978704	1	93383	448961	46.072	5.56297	0.000254135	4
250.4	Abnormal glucose	endocrine/metabolic	rs35705950	MUC5B	1.00204	0.0091266	0.984149	1.01992	0.82359	0.978704	1	92940	467700	0	2.71737	0	4
801.1	Fracture of foot	injuries & poisonings	rs2277732	DPP9	1.00428	0.0191684	0.966712	1.04185	0.823609	0.978704	1	8055	600461	50.6163	4.04992	0.0023991	3
754.2	Spondylolisthesis, congenital	congenital anomalies	rs6869036	MGAT1	0.975992	0.109034	0.762285	1.1897	0.823636	0.978704	1	1891	558382	0	0.248008	0	2
573.3	Hepatomegaly	digestive	rs10774671	OAS1	1.00547	0.0244657	0.957515	1.05342	0.823638	0.978704	1	3678	599536	0	1.69987	0	3
704.8	Other specified diseases of hair and hair follicles	dermatologic	rs35705950	MUC5B	0.994878	0.0230453	0.949709	1.04005	0.823652	0.978704	1	14170	573332	0	0.525416	0	3
585.31	Renal dialysis	genitourinary	rs13050728	IFNAR2	1.00453	0.0202845	0.964773	1.04429	0.82366	0.978704	1	6393	604466	13.3088	2.30704	0.000216279	3
288.3	Eosinophilia	hematopoietic	rs7960611	CLEC1A	1.01413	0.0629776	0.890695	1.13757	0.823684	0.978704	1	1223	559552	0	0.00667557	0	2
698	Pruritus and related conditions	dermatologic	rs7960611	CLEC1A	0.996355	0.0163883	0.964234	1.02848	0.823693	0.978704	1	16577	572454	67.3757	9.19559	0.00268022	4
610.1	Cystic mastopathy	genitourinary	rs7560588	BCL11A	1.00775	0.0346726	0.939795	1.07571	0.823726	0.978717	1	3111	605247	0	0.961383	0	3
362.21	Macular degeneration, dry	sense organs	rs76423999	SLC12A7	1.00437	0.0195652	0.966019	1.04271	0.823781	0.978758	1	27313	572465	12.5968	2.28825	0.000440196	3
530.3	Stricture and stenosis of esophagus	digestive	rs10086829	COL14A1	0.99466	0.0240543	0.947513	1.04181	0.823846	0.978767	1	5610	599295	0	0.404449	0	3
213	Benign neoplasm of bone and articular cartilage	neoplasms	rs1453205	LOC101928196	0.989275	0.0484586	0.894296	1.08425	0.823908	0.978767	1	935	558930	87.2989	7.8733	0.0433182	2
198.6	Secondary malignancy of bone	neoplasms	rs7560588	BCL11A	0.994866	0.0231358	0.949519	1.04021	0.823926	0.978767	1	6150	604103	0	1.69597	0	3
427.7	Tachycardia NOS	circulatory system	rs467843	TRAPPC13	1.00258	0.0115805	0.979882	1.02528	0.823926	0.978767	1	18597	560173	0	0.00512739	0	3
172.1	Melanomas of skin, dx or hx	neoplasms	rs7089827	TFAM	1.00301	0.0134956	0.976556	1.02946	0.823927	0.978767	1	40952	554884	0	1.70532	0	3
250.7	Diabetic retinopathy	endocrine/metabolic	rs12660421	FOXP4-AS1	0.996062	0.0177338	0.961304	1.03082	0.823932	0.978767	1	44255	551115	0	1.09032	0	4
612.2	Hypertrophy of breast (Gynecomastia)	genitourinary	rs1405655	NR1H2	0.995888	0.0185257	0.959578	1.0322	0.823991	0.978767	1	6928	599068	4.0888	2.08526	5.65034e-05	3
509.2	Respiratory insufficiency	respiratory	rs8052423	SLC22A31	1.00932	0.0417312	0.927532	1.09112	0.823992	0.978767	1	2268	555674	0	0.403689	0	2
601.4	Balanoposthitis	genitourinary	rs72655853	SBSPON	0.986543	0.0609346	0.867111	1.10597	0.824048	0.978767	1	3219	603941	27.437	2.75623	0.00813566	3
414.2	ASCVD	circulatory system	rs111837807	CCHCR1	0.990963	0.0408318	0.910933	1.07099	0.824055	0.978767	1	4151	553594	52.2332	2.0935	0.0156859	2
131	Protozoan infection	infectious diseases	rs9501257	HLA-DPB1	0.988122	0.053765	0.882742	1.0935	0.824118	0.978767	1	914	559014	0	0.00580713	0	2
444	Arterial embolism and thrombosis	circulatory system	rs35154152	THBS3	0.993283	0.0303242	0.933848	1.05272	0.824121	0.978767	1	4956	601366	0	0.841809	0	3
520	Disorders of tooth development	digestive	rs76073397	MIR548H2	0.990937	0.0409635	0.910649	1.07123	0.824121	0.978767	1	5500	588962	0	1.56356	0	3
697	Sarcoidosis	dermatologic	rs67959919	LZTFL1	0.985536	0.0655723	0.857015	1.11406	0.824168	0.978767	1	3125	558795	28.1503	1.39179	0.00525045	2
274.11	Gouty arthropathy	endocrine/metabolic	rs10774671	OAS1	0.996869	0.0141155	0.969203	1.02454	0.824185	0.978767	1	11316	597686	54.3152	6.56673	0.00143747	4
386	Vertiginous syndromes and other disorders of vestibular system	sense organs	rs67959919	LZTFL1	1.00472	0.021196	0.963176	1.04626	0.824187	0.978767	1	19844	577916	64.7037	8.49948	0.0125336	4
722.8	Postlaminectomy syndrome	musculoskeletal	rs7089827	TFAM	0.993916	0.0274724	0.94007	1.04776	0.824197	0.978767	1	6958	601234	0	0.305032	0	3
378	Strabismus and other disorders of binocular eye movements	sense organs	rs7960611	CLEC1A	1.00357	0.0160316	0.972146	1.03499	0.824211	0.978767	1	19034	587694	0	2.98339	0	4
612	Breast conditions, congenital or relating to hormones	genitourinary	rs75505823	LRP1	1.01061	0.0475256	0.917461	1.10376	0.824241	0.978767	1	7421	597902	63.4274	5.46858	0.0397345	3
686.1	Carbuncle and furuncle	dermatologic	rs6869036	MGAT1	0.987238	0.0578355	0.87388	1.1006	0.82425	0.978767	1	6451	589494	25.9322	2.70023	0.00448725	3
574.12	Cholelithiasis with other cholecystitis	digestive	rs12660421	FOXP4-AS1	1.01445	0.0645937	0.887844	1.14105	0.824255	0.978767	1	3584	601748	22.5779	2.58324	0.003748	3
502	Postinflammatory pulmonary fibrosis	respiratory	rs6869036	MGAT1	1.0133	0.0595252	0.896632	1.12997	0.824324	0.978767	1	6505	597444	2.81238	2.05788	0.000503537	3
180.3	Cervical intraepithelial neoplasia [CIN] [Cervical dysplasia]	neoplasms	rs1453205	LOC101928196	0.993268	0.0304326	0.93362	1.05292	0.824334	0.978767	1	2471	608213	7.24328	2.15618	0.000264498	3
516	Abnormal sputum	respiratory	rs8080583	KANSL1	0.995485	0.0203881	0.955524	1.03545	0.82434	0.978767	1	6792	594784	40.6219	3.36824	0.0012807	3
722.7	Intervertebral disc disorder with myelopathy	musculoskeletal	rs2284028	NCF4	1.00871	0.0391138	0.932051	1.08538	0.824453	0.978767	1	5832	599548	0	1.02512	0	3
117	Mycoses	infectious diseases	rs7560588	BCL11A	0.993571	0.0290769	0.93658	1.05056	0.824456	0.978767	1	3882	601847	0	0.657214	0	3
604	Disorders of penis	genitourinary	rs76423999	SLC12A7	1.00604	0.0271613	0.952806	1.05928	0.824483	0.978767	1	11293	590715	19.4307	2.48233	0.000585542	3
592.2	Urethritis and urethral syndrome	genitourinary	rs11085727	TYK2	1.01146	0.0513646	0.910782	1.11213	0.824489	0.978767	1	1368	556677	55.3016	2.23722	0.00689677	2
281.13	Folate-deficiency anemia	hematopoietic	rs7960611	CLEC1A	0.986158	0.0628564	0.862959	1.10936	0.8245	0.978767	1	1111	559841	0	0.0955197	0	2
755	Congenital anomalies of limbs	congenital anomalies	rs622568	SEC61G	1.00299	0.0134541	0.976618	1.02936	0.824504	0.978767	1	17761	583257	0	2.41566	0	4
362.26	Macular puckering of retina	sense organs	rs76073397	MIR548H2	0.995788	0.0190337	0.958482	1.03309	0.824512	0.978767	1	22397	583216	61.0686	7.70586	0.0106224	4
296	Mood disorders	mental disorders	rs7560588	BCL11A	0.998894	0.00499051	0.989113	1.00868	0.824514	0.978767	1	273733	309624	0	0.495417	0	4
1010	NA	NA	rs2277732	DPP9	1.00234	0.010538	0.981685	1.02299	0.824527	0.978767	1	559598	28862	18.1521	3.66534	0.000234986	4
736.2	Acquired deformities of finger	musculoskeletal	rs7089827	TFAM	0.98994	0.0456069	0.900551	1.07933	0.824556	0.978767	1	2294	607278	14.2116	2.33132	0.00116532	3
165	Cancer within the respiratory system	neoplasms	rs111837807	CCHCR1	0.995189	0.0217569	0.952546	1.03783	0.824581	0.978767	1	15351	591906	0	0.422139	0	3
250.25	Diabetes type 2 with peripheral circulatory disorders	endocrine/metabolic	rs13050728	IFNAR2	1.00327	0.0147405	0.974381	1.03216	0.824597	0.978767	1	11698	589830	49.2275	3.93914	0.00103942	3
575	Other biliary tract disease	digestive	rs495828	ABO	1.00362	0.0162853	0.971696	1.03553	0.82462	0.978767	1	12215	583915	0	1.21692	0	3
368	Visual disturbances	sense organs	rs111837807	CCHCR1	0.997599	0.0108469	0.976339	1.01886	0.824632	0.978767	1	66791	479908	0	2.05622	0	4
1010	NA	NA	rs76073397	MIR548H2	0.996087	0.0176954	0.961404	1.03077	0.824649	0.978767	1	559598	28862	31.7858	4.39791	0.00185506	4
386.2	Peripheral or central vertigo	sense organs	rs7089827	TFAM	1.00406	0.0182699	0.968247	1.03986	0.824671	0.978767	1	15950	576526	0	0.0498193	0	3
296.1	Bipolar	mental disorders	rs8080583	KANSL1	0.997985	0.00910423	0.980141	1.01583	0.824681	0.978767	1	37573	571753	29.6841	4.26646	0.00022681	4
008.52	Intestinal infection due to C. difficile	infectious diseases	rs12660421	FOXP4-AS1	1.01199	0.0537951	0.906547	1.11742	0.824729	0.978767	1	5721	601721	0	0.197084	0	3
172.22	Squamous cell carcinoma	neoplasms	rs622568	SEC61G	1.00326	0.0147127	0.974427	1.0321	0.824736	0.978767	1	17851	582983	0	0.484484	0	3
474.2	Chronic tonsillitis and adenoiditis	respiratory	rs7560588	BCL11A	0.992275	0.0350242	0.923627	1.06092	0.824757	0.978767	1	2890	605851	0	0.183896	0	3
364.2	Corneal edema	sense organs	rs8052423	SLC22A31	1.00975	0.043831	0.923843	1.09566	0.824771	0.978767	1	2081	558330	0	0.640896	0	2
286.2	Encounter for long-term (current) use of anticoagulants	hematopoietic	rs1405655	NR1H2	0.998373	0.00735622	0.983955	1.01279	0.824787	0.978767	1	49761	550412	0	0.709656	0	3
433.1	Occlusion and stenosis of precerebral arteries	circulatory system	rs12259804	PLEKHS1	0.994875	0.0232157	0.949372	1.04038	0.82483	0.978767	1	29494	556893	23.8644	2.62689	0.00403502	3
773	NA	NA	rs12660421	FOXP4-AS1	1.0025	0.0112764	0.980397	1.0246	0.824852	0.978767	1	171144	343819	0	1.74702	0	4
694.2	Other dyschromia	dermatologic	rs111783124	LOC101928126	1.00413	0.0186452	0.96759	1.04068	0.824867	0.978767	1	15560	564996	0	1.25598	0	3
626.12	Excessive or frequent menstruation	genitourinary	rs1250993	LOC101929525	0.994384	0.0254548	0.944493	1.04428	0.824898	0.978767	1	5177	604151	0	0.221736	0	3
198.6	Secondary malignancy of bone	neoplasms	rs467843	TRAPPC13	0.995594	0.0199574	0.956478	1.03471	0.824903	0.978767	1	6150	604103	0	1.59302	0	3
803	Fracture of upper limb	injuries & poisonings	rs467843	TRAPPC13	0.997329	0.0120902	0.973632	1.02103	0.824907	0.978767	1	17150	588386	59.2772	4.91125	0.00113894	3
300.11	Generalized anxiety disorder	mental disorders	rs76423999	SLC12A7	0.996704	0.0149255	0.96745	1.02596	0.824954	0.978772	1	42111	554295	20.5427	3.77561	0.000312836	4
871.2	Open wound of finger(s)	injuries & poisonings	rs76073397	MIR548H2	1.00813	0.0366242	0.936349	1.07992	0.82497	0.978772	1	6030	589939	0	0.0496191	0	3
426.31	Right bundle branch block	circulatory system	rs6869036	MGAT1	0.987765	0.0556846	0.878623	1.09691	0.825028	0.978772	1	7594	593711	0	0.805948	0	3
513.3	Hypoventilation	respiratory	rs7089827	TFAM	0.992533	0.0339051	0.926079	1.05899	0.825044	0.978772	1	4483	597135	0	1.75055	0	3
687	Symptoms affecting skin	dermatologic	rs7960611	CLEC1A	1.00369	0.0166472	0.971058	1.03632	0.825047	0.978772	1	17048	549411	0	1.12569	0	3
915	NA	NA	rs1250993	LOC101929525	1.0025	0.0113104	0.980335	1.02467	0.825063	0.978772	1	22314	542431	47.5764	3.81508	0.000594146	3
619.4	Noninflammatory disorders of vagina	genitourinary	rs2924480	ELF5	1.01035	0.0466055	0.919008	1.1017	0.825068	0.978772	1	1454	557531	65.7455	2.91932	0.00916488	2
721.2	Spondylosis with myelopathy	musculoskeletal	rs147812915	KAT7	0.989216	0.0490583	0.893062	1.08537	0.825083	0.978772	1	8648	595335	0	1.52749	0	3
395.2	Nonrheumatic aortic valve disorders	circulatory system	rs1405655	NR1H2	0.997578	0.0109744	0.976068	1.01909	0.825136	0.978794	1	21302	576604	13.2585	2.3057	0.000131249	3
289.5	Diseases of spleen	hematopoietic	rs13050728	IFNAR2	1.00835	0.0376328	0.934588	1.08211	0.825165	0.978794	1	1754	558627	0	0.213236	0	2
350.1	Abnormal involuntary movements	neurological	rs67959919	LZTFL1	1.00439	0.0198069	0.965564	1.04321	0.825166	0.978794	1	22340	564381	8.25235	2.17989	0.00053948	3
198.3	Secondary malignant neoplasm of digestive systems	neoplasms	rs78313563	ESS2	0.956665	0.200598	0.563493	1.34984	0.825208	0.978818	1	1087	560397	0	0.924183	0	2
458.1	Orthostatic hypotension	circulatory system	rs78313563	ESS2	1.01201	0.054049	0.906069	1.11794	0.825255	0.978847	1	15271	573965	49.6055	3.96869	0.0109959	3
726	Peripheral enthesopathies and allied syndromes	musculoskeletal	rs495828	ABO	1.00123	0.00554837	0.990351	1.0121	0.825275	0.978847	1	145259	398656	0	0.927429	0	4
270.38	Other specified disorders of plasma protein metabolism	endocrine/metabolic	rs35705950	MUC5B	0.981843	0.0830166	0.81913	1.14456	0.825303	0.978855	1	979	558169	0	0.178731	0	2
362	Other retinal disorders	sense organs	rs78313563	ESS2	1.00494	0.0223218	0.961187	1.04869	0.825346	0.978864	1	111050	458229	0	2.59439	0	4
480	Pneumonia	respiratory	rs7560588	BCL11A	1.00183	0.00829338	0.985577	1.01809	0.825366	0.978864	1	52425	532394	0	1.1876	0	4
575.8	Other disorders of biliary tract	digestive	rs76423999	SLC12A7	1.01531	0.068888	0.880294	1.15033	0.825385	0.978864	1	2071	556601	0	0.886217	0	2
426.8	Other cardiac conduction disorders	circulatory system	rs10086829	COL14A1	0.989288	0.0488193	0.893602	1.08497	0.825397	0.978864	1	1411	556976	0	0.829819	0	2
772.4	Rhabdomyolysis	symptoms	rs13050728	IFNAR2	0.993596	0.0291288	0.936504	1.05069	0.825443	0.978893	1	3030	605385	0	0.15876	0	3
604.3	Peyronie's disease	genitourinary	rs10086829	COL14A1	1.00745	0.0336632	0.941471	1.07343	0.825478	0.978909	1	2888	607648	0	0.2119	0	3
293.1	Swelling, mass, or lump in head and neck [Space-occupying lesion, intracranial NOS]	mental disorders	rs13050728	IFNAR2	1.00319	0.0144594	0.974852	1.03153	0.825527	0.978942	1	12167	578803	0	0.23643	0	3
655	Known or suspected fetal abnormality affecting management of mother	pregnancy complications	rs495828	ABO	1.01328	0.0598569	0.895958	1.1306	0.825597	0.978967	1	1004	561020	0	0.636401	0	2
292.1	Aphasia/speech disturbance	mental disorders	rs72655853	SBSPON	1.00603	0.0272644	0.952587	1.05946	0.825611	0.978967	1	15576	582994	7.73358	2.16764	0.000533432	3
370.31	Keratoconjunctivitis sicca	sense organs	rs1250993	LOC101929525	0.995113	0.0222342	0.951534	1.03869	0.825626	0.978967	1	5637	594312	73.5675	7.56645	0.00530409	3
626.2	Dysmenorrhea	genitourinary	rs1453205	LOC101928196	1.00592	0.0268157	0.953366	1.05848	0.82565	0.978967	1	3388	606065	60.5087	5.0644	0.0037788	3
368.3	Anisometropia	sense organs	rs1453205	LOC101928196	0.995047	0.0225418	0.950865	1.03923	0.825662	0.978967	1	4233	597906	0	1.27782	0	3
724.8	Other symptoms referable to back	musculoskeletal	rs2277732	DPP9	0.995178	0.021945	0.952166	1.03819	0.825682	0.978967	1	6264	589863	0	1.37304	0	3
372	Disorders of conjunctiva	sense organs	rs2284028	NCF4	1.00517	0.023405	0.959293	1.05104	0.825717	0.978967	1	16225	577805	0	2.30156	0	4
429.2	Abnormal function study of cardiovascular system	circulatory system	rs76423999	SLC12A7	0.991456	0.0389683	0.915078	1.06783	0.82572	0.978967	1	6259	588414	62.452	5.32651	0.0108378	3
337.1	Peripheral autonomic neuropathy	neurological	rs12660421	FOXP4-AS1	0.992089	0.0360775	0.921377	1.0628	0.825748	0.978974	1	14515	580069	0	0.787758	0	3
292.4	Altered mental status	mental disorders	rs10774671	OAS1	0.997485	0.0114474	0.975048	1.01992	0.825857	0.978986	1	17253	573396	65.222	5.75076	0.00120554	3
800.3	Fracture of tibia and fibula	injuries & poisonings	rs111783124	LOC101928126	1.00616	0.0278968	0.951478	1.06083	0.825882	0.978986	1	6891	600880	71.0184	6.90093	0.0141078	3
041.12	Methicillin resistant Staphylococcus aureus	infectious diseases	rs75505823	LRP1	1.01187	0.0536192	0.906771	1.11696	0.825885	0.978986	1	4983	599899	15.645	2.37093	0.0072182	3
302.1	Decreased libido	mental disorders	rs5023077	FBRSL1	1.00608	0.0275459	0.952087	1.06007	0.825909	0.978986	1	3090	602867	0	0.851427	0	3
370.31	Keratoconjunctivitis sicca	sense organs	rs75505823	LRP1	0.988175	0.0540865	0.882166	1.09418	0.825926	0.978986	1	5637	594312	0	1.67735	0	3
738	Other acquired musculoskeletal deformity	musculoskeletal	rs1250993	LOC101929525	1.00335	0.0152116	0.973536	1.03317	0.825933	0.978986	1	12181	583525	0	1.77285	0	3
347	Cataplexy and narcolepsy	neurological	rs67959919	LZTFL1	0.981852	0.0832989	0.818586	1.14512	0.825976	0.978986	1	1407	560269	0	0.0616729	0	2
191	Manlignant and unknown neoplasms of brain and nervous system	neoplasms	rs7960611	CLEC1A	1.01014	0.0458774	0.920217	1.10006	0.825992	0.978986	1	2413	557830	78.8969	4.73864	0.0176453	2
695.3	Rosacea	dermatologic	rs10086829	COL14A1	1.00323	0.0146709	0.974476	1.03199	0.825997	0.978986	1	15137	587582	0	0.338461	0	3
531.4	Peptic ulcer, site unspecified	digestive	rs2284028	NCF4	1.00634	0.0287688	0.949957	1.06273	0.826017	0.978986	1	12554	588805	0	1.48294	0	3
285.2	Anemia of chronic disease	hematopoietic	rs467843	TRAPPC13	0.997633	0.0107805	0.976504	1.01876	0.826029	0.978986	1	21705	573828	0	1.25918	0	3
560	Intestinal obstruction without mention of hernia	digestive	rs10086829	COL14A1	0.996395	0.0164356	0.964181	1.02861	0.826071	0.978986	1	12634	585481	0	0.381493	0	3
433.2	Occlusion of cerebral arteries	circulatory system	rs12259804	PLEKHS1	0.994399	0.0255671	0.944288	1.04451	0.826116	0.978986	1	27412	571549	0	0.27045	0	3
464	Acute sinusitis	respiratory	rs11085727	TYK2	1.00207	0.00942482	0.9836	1.02055	0.826135	0.978986	1	34095	521083	78.005	9.09296	0.00199847	3
736.2	Acquired deformities of finger	musculoskeletal	rs12660421	FOXP4-AS1	1.01693	0.0764379	0.867113	1.16675	0.826144	0.978986	1	2294	607278	0	0.678112	0	3
193	Thyroid cancer	neoplasms	rs8080583	KANSL1	1.00691	0.0313512	0.945461	1.06836	0.826156	0.978986	1	2878	608727	0	0.677765	0	3
366.2	Senile cataract	sense organs	rs7560588	BCL11A	1.0012	0.00546129	0.990496	1.0119	0.826162	0.978986	1	261100	299188	66.5131	8.95873	0.000646098	4
241.2	Nontoxic multinodular goiter	endocrine/metabolic	rs76073397	MIR548H2	0.992435	0.0345843	0.92465	1.06022	0.826207	0.978986	1	7920	600085	0	0.578421	0	3
368.9	Subjective visual disturbances	sense organs	rs8080583	KANSL1	0.996769	0.0147372	0.967885	1.02565	0.826207	0.978986	1	13294	571550	0	0.760954	0	3
362.27	Drusen (degenerative) of retina	sense organs	rs78313563	ESS2	1.0148	0.0669171	0.883641	1.14596	0.82624	0.978986	1	9792	588064	0	0.0591065	0	3
519.9	Symptoms involving respiratory system and other chest symptoms	respiratory	rs7089827	TFAM	1.00551	0.0250249	0.956459	1.05456	0.826257	0.978986	1	7899	588219	0	1.26525	0	3
573.3	Hepatomegaly	digestive	rs8080583	KANSL1	1.00608	0.0276392	0.951912	1.06026	0.826272	0.978986	1	3678	599536	0	0.302385	0	3
371.1	Uveitis, noninfectious or NOS	sense organs	rs111783124	LOC101928126	1.00634	0.0288073	0.94988	1.0628	0.826293	0.978986	1	7922	599613	57.5173	4.70779	0.0062211	3
426.23	Second degree AV block	circulatory system	rs5023077	FBRSL1	1.00711	0.0322753	0.943849	1.07037	0.826294	0.978986	1	2194	558038	81.3496	5.36182	0.017539	2
427.4	Cardiac arrest and ventricular fibrillation	circulatory system	rs8080583	KANSL1	1.00626	0.028416	0.95056	1.06195	0.826296	0.978986	1	3431	554450	0	0.138687	0	2
520.1	Hereditary disturbances in tooth structure	digestive	rs35154152	THBS3	0.989582	0.0477576	0.895977	1.08319	0.826419	0.979093	1	1900	554036	0	0.136076	0	2
304	Adjustment reaction	mental disorders	rs35154152	THBS3	1.00161	0.00732641	0.987248	1.01597	0.826429	0.979093	1	103590	460651	0	0.0950652	0	4
736	Other acquired deformities of limbs	musculoskeletal	rs495828	ABO	0.99681	0.0145767	0.968239	1.02538	0.826477	0.979125	1	15392	578674	0	1.80717	0	3
369.2	Eye infection, viral	sense organs	rs10774671	OAS1	1.00518	0.0235558	0.959006	1.05135	0.826524	0.979154	1	3984	602415	0	1.49241	0	3
765	Cervical radiculitis	symptoms	rs1405655	NR1H2	0.99809	0.00872741	0.980984	1.0152	0.826603	0.97917	1	33389	561680	13.9256	3.48536	7.42673e-05	4
599.3	Dysuria	genitourinary	rs12660421	FOXP4-AS1	0.992267	0.0354381	0.922809	1.06173	0.826609	0.97917	1	11293	572000	38.547	3.25452	0.00239365	3
131	Protozoan infection	infectious diseases	rs8052423	SLC22A31	0.986443	0.062315	0.864305	1.10858	0.826609	0.97917	1	914	559014	0	0.13513	0	2
949	Allergies, other	injuries & poisonings	rs6869036	MGAT1	0.991812	0.0375448	0.918224	1.0654	0.826654	0.97917	1	16153	567517	0	1.9087	0	3
609.1	Infertility, male	genitourinary	rs12259804	PLEKHS1	0.974881	0.116178	0.747172	1.20259	0.826669	0.97917	1	1416	609119	0	0.190896	0	3
772.3	Muscle weakness	symptoms	rs8052423	SLC22A31	1.00217	0.00990577	0.982756	1.02159	0.826692	0.97917	1	45154	537002	0	0.88596	0	4
519.8	Other diseases of respiratory system, NEC	respiratory	rs8052423	SLC22A31	0.993778	0.02851	0.937898	1.04966	0.826698	0.97917	1	5082	592354	0	1.53582	0	3
519.8	Other diseases of respiratory system, NEC	respiratory	rs78313563	ESS2	0.979766	0.0933771	0.796747	1.16278	0.826715	0.97917	1	5082	592354	0	0.0976489	0	3
275.3	Disorders of magnesium metabolism	endocrine/metabolic	rs7089827	TFAM	0.995378	0.0211656	0.953893	1.03686	0.82673	0.97917	1	11348	586138	71.8588	7.10701	0.00412317	3
370.1	Corneal ulcer	sense organs	rs2924480	ELF5	1.00871	0.0396557	0.930988	1.08644	0.826833	0.979266	1	1742	559684	0	0.192772	0	2
743.4	Stress fracture	musculoskeletal	rs111783124	LOC101928126	1.01345	0.0610898	0.893715	1.13319	0.826872	0.979287	1	1390	558329	0	0.557981	0	2
756	Other congenital musculoskeletal anomalies	congenital anomalies	rs5023077	FBRSL1	0.991308	0.0399305	0.913044	1.06957	0.826929	0.979316	1	1446	556268	0	0.478249	0	2
290	Delirium dementia and amnestic and other cognitive disorders	mental disorders	rs35705950	MUC5B	0.997075	0.0134017	0.970807	1.02334	0.82696	0.979316	1	38650	557891	37.3548	4.78888	0.00185127	4
213	Benign neoplasm of bone and articular cartilage	neoplasms	rs1405655	NR1H2	0.989064	0.0503042	0.890468	1.08766	0.826973	0.979316	1	935	558930	0	0.452992	0	2
364.2	Corneal edema	sense organs	rs2924480	ELF5	0.992058	0.0364813	0.920555	1.06356	0.826983	0.979316	1	2081	558330	0	0.502736	0	2
458.2	Iatrogenic hypotension	circulatory system	rs1453205	LOC101928196	0.993249	0.0309979	0.932494	1.05401	0.82703	0.979346	1	2247	550710	0	0.920706	0	2
739	Contracture of joint	musculoskeletal	rs111783124	LOC101928126	1.00871	0.0396956	0.930907	1.08651	0.827055	0.979351	1	3482	603531	33.2591	2.99666	0.00620044	3
261	Vitamin deficiency	endocrine/metabolic	rs2277732	DPP9	0.998783	0.00557509	0.987856	1.00971	0.827099	0.979356	1	125689	437598	0	2.76357	0	4
687.2	NA	NA	rs495828	ABO	1.00346	0.0158259	0.972444	1.03448	0.827115	0.979356	1	13143	561360	49.4796	3.9588	0.00133831	3
470	Septal Deviations/Turbinate Hypertrophy	respiratory	rs6869036	MGAT1	0.992011	0.036728	0.920024	1.064	0.827124	0.979356	1	17794	581654	0	0.188887	0	3
722.8	Postlaminectomy syndrome	musculoskeletal	rs147812915	KAT7	1.0113	0.0514804	0.9104	1.1122	0.827194	0.979413	1	6958	601234	48.0652	3.85098	0.0133461	3
872	Traumatic amputation	injuries & poisonings	rs8052423	SLC22A31	1.00591	0.0269833	0.95302	1.05879	0.827217	0.979415	1	5602	603802	36.1871	3.13416	0.00186631	3
871.2	Open wound of finger(s)	injuries & poisonings	rs9501257	HLA-DPB1	0.993883	0.0281188	0.93877	1.049	0.827274	0.979419	1	6030	589939	0	0.185961	0	3
610.2	Fibroadenosis of breast	genitourinary	rs7089827	TFAM	1.01838	0.0834764	0.854762	1.18199	0.827324	0.979419	1	581	561005	52.2355	2.0936	0.0155793	2
327.1	Hypersomnia	neurological	rs75505823	LRP1	1.01271	0.0579086	0.89921	1.12621	0.827338	0.979419	1	4500	593495	0	0.509996	0	3
364.51	Fuchs' dystrophy	sense organs	rs10086829	COL14A1	0.993511	0.0298498	0.935005	1.05202	0.827344	0.979419	1	3603	556122	0	0.00657653	0	2
803.1	Fracture of humerus	injuries & poisonings	rs7560588	BCL11A	1.00558	0.0255024	0.955591	1.05556	0.82741	0.979419	1	4849	605348	0	1.4391	0	3
571.8	Liver abscess and sequelae of chronic liver disease	digestive	rs2924480	ELF5	1.00462	0.0211532	0.963162	1.04608	0.827426	0.979419	1	6155	601497	0	1.76501	0	3
726.2	Synoviopathy	musculoskeletal	rs75505823	LRP1	0.988862	0.0513817	0.888154	1.08957	0.827444	0.979419	1	5755	595887	0	1.65049	0	3
302.1	Decreased libido	mental disorders	rs7960611	CLEC1A	1.00838	0.0382921	0.933328	1.08343	0.827476	0.979419	1	3090	602867	27.1414	2.74504	0.00191634	3
454.1	Varicose veins of lower extremity	circulatory system	rs10774671	OAS1	1.00237	0.0108506	0.9811	1.02363	0.827503	0.979419	1	19406	577862	0	0.113923	0	3
377.1	Optic atrophy	sense organs	rs75505823	LRP1	1.01045	0.0477046	0.916945	1.10395	0.827553	0.979419	1	7221	596956	0	0.617422	0	3
250.25	Diabetes type 2 with peripheral circulatory disorders	endocrine/metabolic	rs12259804	PLEKHS1	1.00829	0.037909	0.933989	1.08259	0.827589	0.979419	1	11698	589830	0	1.22404	0	3
414	Other forms of chronic heart disease	circulatory system	rs111783124	LOC101928126	0.996095	0.0179681	0.960878	1.03131	0.827632	0.979419	1	18058	572040	0	0.786059	0	3
605	Erectile dysfunction [ED]	genitourinary	rs2277732	DPP9	1.00116	0.00533014	0.990714	1.01161	0.827645	0.979419	1	161706	409900	56.769	6.93946	0.000339094	4
287.32	Secondary thrombocytopenia	hematopoietic	rs2924480	ELF5	0.993103	0.0317879	0.930799	1.05541	0.827649	0.979419	1	2675	605077	0	0.0347179	0	3
364.2	Corneal edema	sense organs	rs10086829	COL14A1	1.00876	0.0400393	0.930278	1.08723	0.827651	0.979419	1	2081	558330	37.4977	1.59994	0.00417896	2
433.31	Transient cerebral ischemia	circulatory system	rs622568	SEC61G	0.997859	0.00984628	0.97856	1.01716	0.827671	0.979419	1	36983	561465	0	0.790135	0	4
428.3	Heart failure with reduced EF [Systolic or combined heart failure]	circulatory system	rs6869036	MGAT1	0.994467	0.0254945	0.944497	1.04444	0.827706	0.979419	1	37181	567970	0	2.01262	0	4
303.4	Somatoform disorder	mental disorders	rs12259804	PLEKHS1	1.00808	0.0369881	0.935586	1.08058	0.827712	0.979419	1	12633	590569	0	1.06851	0	3
367.9	Blindness and low vision	sense organs	rs8080583	KANSL1	0.997612	0.0109854	0.976081	1.01914	0.827714	0.979419	1	24716	555331	0	1.34034	0	3
750	Digestive congenital anomalies	congenital anomalies	rs5023077	FBRSL1	0.993135	0.0316536	0.931094	1.05518	0.827725	0.979419	1	2284	552344	0	0.907286	0	2
377.1	Optic atrophy	sense organs	rs78313563	ESS2	1.01542	0.0703436	0.877552	1.1533	0.827735	0.979419	1	7221	596956	0	1.33262	0	3
574.12	Cholelithiasis with other cholecystitis	digestive	rs111783124	LOC101928126	0.991784	0.0379149	0.917471	1.0661	0.827753	0.979419	1	3584	601748	37.588	3.20451	0.00599704	3
694.1	Vitiligo	dermatologic	rs7560588	BCL11A	1.00888	0.0406245	0.929254	1.0885	0.827763	0.979419	1	2093	609024	75.3028	8.09807	0.0200405	3
269	Proteinuria	endocrine/metabolic	rs111837807	CCHCR1	0.995279	0.0217525	0.952645	1.03791	0.827797	0.979419	1	15196	591702	27.291	4.12604	0.000995434	4
740.2	Osteoarthrosis, generalized	musculoskeletal	rs1453205	LOC101928196	0.997829	0.00999189	0.978245	1.01741	0.827805	0.979419	1	22500	566678	12.1667	2.27704	6.98334e-05	3
480.1	Bacterial pneumonia	respiratory	rs78313563	ESS2	1.01245	0.0568691	0.900983	1.12391	0.827813	0.979419	1	13446	582053	29.0596	2.81927	0.0051596	3
198.1	Secondary malignancy of lymph nodes	neoplasms	rs2284028	NCF4	1.00895	0.0409653	0.928657	1.08924	0.827837	0.979419	1	8356	599786	0	1.73742	0	3
743.9	Osteopenia or other disorder of bone and cartilage	musculoskeletal	rs9896243	NSF	1.0028	0.0128433	0.977624	1.02797	0.827873	0.979419	1	21548	571428	0	0.00418313	0	3
345	Epilepsy, recurrent seizures, convulsions	neurological	rs467843	TRAPPC13	1.00219	0.0100556	0.982479	1.0219	0.827905	0.979419	1	24913	573824	0	1.95677	0	3
994.1	Systemic inflammatory response syndrome (SIRS)	injuries & poisonings	rs76073397	MIR548H2	0.982702	0.0802701	0.825373	1.14003	0.827911	0.979419	1	1292	556956	17.3296	1.20962	0.0286729	2
704	Diseases of hair and hair follicles	dermatologic	rs467843	TRAPPC13	1.00234	0.0107469	0.981275	1.0234	0.827926	0.979419	1	21606	567145	0	2.22722	0	4
271.3	Intestinal disaccharidase deficiencies and disaccharide malabsorption	endocrine/metabolic	rs1405655	NR1H2	1.00285	0.0131138	0.977151	1.02856	0.827931	0.979419	1	14209	589243	0	2.46589	0	4
700	Corns and callosities	dermatologic	rs35705950	MUC5B	0.997115	0.0132932	0.971061	1.02317	0.827949	0.979419	1	42447	548536	43.5134	5.311	0.00181529	4
414	Other forms of chronic heart disease	circulatory system	rs7560588	BCL11A	1.00299	0.0137306	0.976074	1.0299	0.828082	0.979419	1	18058	572040	53.0159	4.25676	0.0013363	3
613.7	Other signs and symptoms in breast	genitourinary	rs1453205	LOC101928196	1.00811	0.0372129	0.935177	1.08105	0.828085	0.979419	1	1604	556969	0	0.0909699	0	2
710.19	Unspecified osteomyelitis	musculoskeletal	rs2924480	ELF5	1.00382	0.0175737	0.969379	1.03827	0.828085	0.979419	1	9084	599030	7.26142	2.1566	0.000130506	3
362.23	Cystoid macular degeneration of retina	sense organs	rs2277732	DPP9	0.995945	0.01871	0.959274	1.03262	0.828094	0.979419	1	8521	597087	55.3504	4.47933	0.00306077	3
726	Peripheral enthesopathies and allied syndromes	musculoskeletal	rs76073397	MIR548H2	1.00196	0.00903717	0.984251	1.01968	0.828095	0.979419	1	145259	398656	0	1.6779	0	4
367.1	Myopia	sense organs	rs12259804	PLEKHS1	0.996735	0.0150653	0.967207	1.02626	0.828132	0.979419	1	89425	456739	64.4649	8.44236	0.00699664	4
587	Kidney replaced by transpant	genitourinary	rs2924480	ELF5	1.00808	0.0370681	0.935425	1.08073	0.828166	0.979419	1	2148	609615	0	0.655545	0	3
253	Disorders of the pituitary gland and its hypothalamic control	endocrine/metabolic	rs2277732	DPP9	0.995862	0.0191055	0.958415	1.03331	0.828177	0.979419	1	8112	597168	0	0.719564	0	3
313	Pervasive developmental disorders	mental disorders	rs147812915	KAT7	1.00763	0.0350192	0.938992	1.07627	0.828184	0.979419	1	14976	599851	13.7069	3.47652	0.00167668	4
255.2	Adrenal hypofunction	endocrine/metabolic	rs8052423	SLC22A31	1.0104	0.0476745	0.916957	1.10384	0.828205	0.979419	1	1746	559207	38.1848	1.61773	0.00371167	2
560.3	Peritoneal or intestinal adhesions	digestive	rs8080583	KANSL1	1.01233	0.056478	0.901633	1.12303	0.828222	0.979419	1	864	560502	1.3182	1.01336	0.000107223	2
530.2	Esophageal bleeding (varices/hemorrhage)	digestive	rs7960611	CLEC1A	1.0061	0.0280304	0.95116	1.06104	0.828245	0.979419	1	5785	600402	0	0.526396	0	3
564.1	Irritable Bowel Syndrome	digestive	rs2924480	ELF5	1.00275	0.0126507	0.977952	1.02754	0.828276	0.979419	1	18007	582775	37.3076	3.19018	0.000567175	3
565.1	Anal and rectal polyp	digestive	rs495828	ABO	0.994115	0.0272159	0.940772	1.04746	0.828308	0.979419	1	4352	588805	0	0.037201	0	3
703.1	Ingrowing nail	dermatologic	rs10086829	COL14A1	1.00227	0.010439	0.981805	1.02273	0.828385	0.979419	1	32289	558053	35.4419	3.09799	0.000364785	3
496.3	Bronchiectasis	respiratory	rs147812915	KAT7	0.978481	0.100359	0.781777	1.17519	0.828394	0.979419	1	2017	558191	0	0.388911	0	2
371	Inflammation of the eye	sense organs	rs7089827	TFAM	1.0019	0.00876471	0.984723	1.01908	0.828396	0.979419	1	73891	485993	30.5833	4.32173	0.000176882	4
426.32	Left bundle branch block	circulatory system	rs111783124	LOC101928126	1.00658	0.0302621	0.947267	1.06589	0.828396	0.979419	1	5569	598879	14.8344	2.34837	0.00216609	3
681.6	Cellulitis and abscess of foot, toe	dermatologic	rs2277732	DPP9	1.0053	0.0243888	0.957499	1.0531	0.828397	0.979419	1	4818	600980	0.703639	2.01417	2.93572e-05	3
427.8	Sinoatrial node dysfunction (Bradycardia)	circulatory system	rs6869036	MGAT1	1.01291	0.0591835	0.89691	1.12891	0.828418	0.979419	1	6709	599206	0	0.138316	0	3
803.2	Fracture of radius and ulna	injuries & poisonings	rs2277732	DPP9	1.00387	0.0178164	0.968949	1.03879	0.828419	0.979419	1	9055	600066	10.8055	2.24229	0.000284658	3
560.1	Paralytic ileus	digestive	rs9896243	NSF	1.00723	0.0332566	0.94205	1.07242	0.828427	0.979419	1	3037	552583	0	0.159116	0	2
276.13	Hyperpotassemia	endocrine/metabolic	rs467843	TRAPPC13	1.00236	0.0108616	0.981068	1.02365	0.828449	0.979419	1	21392	567741	31.914	2.93746	0.000248187	3
364.1	Corneal opacity	sense organs	rs1405655	NR1H2	1.00334	0.0153691	0.973212	1.03346	0.828456	0.979419	1	10254	590672	0	1.93991	0	3
474	Acute and chronic tonsillitis	respiratory	rs67959919	LZTFL1	1.01039	0.0477276	0.916848	1.10394	0.828469	0.979419	1	4613	600061	0	0.0300504	0	3
375	Disorders of lacrimal system	sense organs	rs10086829	COL14A1	1.00742	0.034135	0.940518	1.07433	0.828489	0.979419	1	2860	555675	16.3233	1.19508	0.000814206	2
550.5	Ventral hernia	digestive	rs35705950	MUC5B	0.994978	0.0232417	0.949424	1.04053	0.828514	0.979423	1	11294	590945	79.7295	9.86654	0.0229407	3
579.2	Splenomegaly	digestive	rs75505823	LRP1	0.986418	0.0631616	0.862621	1.11021	0.828587	0.97947	1	3342	603738	0	0.693224	0	3
395.3	Nonrheumatic tricuspid valve disorders	circulatory system	rs1453205	LOC101928196	0.992407	0.0352079	0.923399	1.06141	0.828611	0.97947	1	1733	552985	0	0.79115	0	2
427.9	Palpitations	circulatory system	rs7960611	CLEC1A	1.00296	0.0136526	0.976199	1.02972	0.828684	0.97947	1	25850	564906	0	1.80927	0	4
274.2	Crystal arthropathies	endocrine/metabolic	rs1405655	NR1H2	1.00538	0.0247848	0.956797	1.05395	0.828745	0.97947	1	3884	604043	37.943	3.22284	0.00183128	3
550.4	Umbilical hernia	digestive	rs2284028	NCF4	1.00596	0.0274566	0.952141	1.05977	0.828764	0.97947	1	18460	584468	0	1.24475	0	3
041.8	H. pylori	infectious diseases	rs8080583	KANSL1	1.0049	0.0225813	0.960636	1.04916	0.828772	0.97947	1	5399	599161	73.328	7.49849	0.00463832	3
870.3	Other open wound of head and face	injuries & poisonings	rs495828	ABO	1.00658	0.0303471	0.947104	1.06607	0.828779	0.97947	1	3406	598278	0	0.51183	0	3
425.8	Other cardiomyopathy	circulatory system	rs67959919	LZTFL1	1.02417	0.110433	0.807722	1.24062	0.828784	0.97947	1	802	560871	15.6154	1.18505	0.0110307	2
317.11	Alcoholic liver damage	mental disorders	rs8052423	SLC22A31	1.00419	0.0193434	0.966278	1.0421	0.828819	0.97947	1	11232	593953	36.8296	3.16604	0.000865875	3
938	Dermatitis due to solar radiation	dermatologic	rs12660421	FOXP4-AS1	1.01011	0.0465081	0.91895	1.10126	0.828823	0.97947	1	11913	579484	0	0.109293	0	3
411.1	Unstable angina (intermediate coronary syndrome)	circulatory system	rs12259804	PLEKHS1	0.993842	0.0285718	0.937841	1.04984	0.828824	0.97947	1	19799	571898	0	1.33913	0	3
850	Hemorrhage or hematoma complicating a procedure	injuries & poisonings	rs35705950	MUC5B	1.00756	0.0348567	0.939245	1.07588	0.828831	0.97947	1	5105	596630	24.7121	2.65647	0.00508793	3
800.4	Fracture of patella	injuries & poisonings	rs8080583	KANSL1	0.992303	0.0357403	0.922252	1.06235	0.828838	0.97947	1	2197	559093	0	0.549054	0	2
145	Cancer of mouth	neoplasms	rs9896243	NSF	0.994514	0.025447	0.944638	1.04439	0.828855	0.97947	1	5077	604089	69.4863	6.55442	0.0117492	3
304	Adjustment reaction	mental disorders	rs147812915	KAT7	0.996674	0.0154187	0.966453	1.02689	0.828923	0.979507	1	103590	460651	33.5518	4.5148	0.00082608	4
586	Other disorders of the kidney and ureters	genitourinary	rs67959919	LZTFL1	1.00349	0.0161471	0.971846	1.03514	0.828948	0.979507	1	37710	543811	0	1.61449	0	4
599.5	Frequency of urination and polyuria	genitourinary	rs495828	ABO	1.00193	0.00894636	0.9844	1.01947	0.828951	0.979507	1	44342	529759	0	2.78784	0	4
626.12	Excessive or frequent menstruation	genitourinary	rs72655853	SBSPON	1.01245	0.0572673	0.900202	1.12469	0.828999	0.979513	1	5177	604151	51.8195	4.15106	0.0157081	3
510	Other diseases of lung	respiratory	rs35154152	THBS3	0.996998	0.013922	0.96971	1.02428	0.828999	0.979513	1	24641	558221	0	0.727152	0	3
536	Disorders of function of stomach	digestive	rs111783124	LOC101928126	0.996111	0.018045	0.960742	1.03148	0.829021	0.979514	1	17518	569330	0	1.38381	0	3
217	Vascular hamartomas and non-neoplastic nevi	neoplasms	rs9896243	NSF	1.00341	0.0157717	0.972498	1.03432	0.829062	0.979528	1	12965	568433	2.92506	2.06026	0.000108873	3
594.3	Calculus of ureter	genitourinary	rs2924480	ELF5	1.0034	0.0157384	0.972556	1.03425	0.829076	0.979528	1	10923	594132	39.9589	3.33105	0.00118236	3
375.1	Dry eyes	sense organs	rs1405655	NR1H2	1.00114	0.00529856	0.990759	1.01153	0.829111	0.979542	1	111344	438213	55.014	6.66873	0.000216806	4
740	Osteoarthrosis	musculoskeletal	rs6869036	MGAT1	0.997145	0.0132464	0.971182	1.02311	0.829131	0.979542	1	245876	307711	13.037	3.44974	0.000168686	4
289.8	Polycythemia, secondary	hematopoietic	rs1453205	LOC101928196	1.0048	0.0221935	0.961301	1.0483	0.829158	0.979549	1	4400	604476	1.27179	2.02576	4.64452e-05	3
1019	NA	NA	rs467843	TRAPPC13	1.00181	0.00836726	0.985407	1.01821	0.829212	0.979549	1	36818	531316	50.773	6.09422	0.000391921	4
255.21	Glucocorticoid deficiency	endocrine/metabolic	rs76073397	MIR548H2	0.983901	0.0752396	0.836432	1.13137	0.829215	0.979549	1	1504	559736	3.19266	1.03298	0.00159402	2
521	Diseases of hard tissues of teeth	digestive	rs1453205	LOC101928196	1.00101	0.00469481	0.991811	1.01021	0.829223	0.979549	1	131402	451356	15.5138	3.55088	2.44055e-05	4
426.8	Other cardiac conduction disorders	circulatory system	rs467843	TRAPPC13	1.00898	0.0414548	0.927728	1.09023	0.829263	0.979557	1	1411	556976	0	0.000533296	0	2
599.9	Other abnormality of urination	genitourinary	rs11085727	TYK2	1.00251	0.0116208	0.979732	1.02529	0.829273	0.979557	1	21284	560977	0	0.214379	0	3
252	Disorders of parathyroid gland	endocrine/metabolic	rs9501257	HLA-DPB1	0.995059	0.0229752	0.950028	1.04009	0.829313	0.979558	1	7788	599953	0	1.2429	0	3
523.3	Periodontitis (acute or chronic)	digestive	rs8052423	SLC22A31	0.998086	0.00888784	0.980666	1.01551	0.829317	0.979558	1	57556	532126	65.8389	8.78191	0.000836157	4
081	Infection/inflammation of internal prosthetic device; implant; and graft	infectious diseases	rs75505823	LRP1	1.01293	0.0595879	0.896133	1.12972	0.829363	0.979579	1	4144	603917	55.2873	4.473	0.043216	3
728.71	Contracture of palmar fascia [Dupuytren's disease]	musculoskeletal	rs13050728	IFNAR2	1.00397	0.0183778	0.967948	1.03999	0.829377	0.979579	1	7243	600690	22.2011	2.57073	0.00119447	3
300.8	Acute reaction to stress	mental disorders	rs2284028	NCF4	1.00902	0.0416603	0.927361	1.09067	0.829423	0.979585	1	5194	594854	0	0.602036	0	3
765	Cervical radiculitis	symptoms	rs7960611	CLEC1A	1.00257	0.0118953	0.979251	1.02588	0.829445	0.979585	1	33389	561680	4.78135	3.15064	3.5562e-05	4
364.41	Keratoconus	sense organs	rs76073397	MIR548H2	0.977539	0.105462	0.770833	1.18425	0.829455	0.979585	1	911	561380	0	0.0460899	0	2
300.8	Acute reaction to stress	mental disorders	rs5023077	FBRSL1	0.99539	0.0214558	0.953337	1.03744	0.829497	0.979585	1	5194	594854	33.8895	3.02524	0.00108012	3
250.12	Type 1 diabetes with renal manifestations	endocrine/metabolic	rs11085727	TYK2	1.00998	0.0461338	0.91956	1.1004	0.829523	0.979585	1	1344	559817	59.1895	2.45035	0.0141938	2
495	Asthma	respiratory	rs78313563	ESS2	1.00619	0.0286855	0.949971	1.06242	0.829552	0.979585	1	51247	547158	33.477	4.50972	0.00203511	4
577.1	Acute pancreatitis	digestive	rs111783124	LOC101928126	1.005	0.0231619	0.9596	1.05039	0.829586	0.979585	1	10805	595728	0	0.319808	0	3
523.32	Chronic periodontitis	digestive	rs10774671	OAS1	0.998159	0.0085622	0.981377	1.01494	0.829595	0.979585	1	32234	566938	14.1968	3.49637	6.72367e-05	4
724.8	Other symptoms referable to back	musculoskeletal	rs111783124	LOC101928126	1.00645	0.0298941	0.947862	1.06505	0.82961	0.979585	1	6264	589863	0	0.207062	0	3
433.5	Cerebral aneurysm	circulatory system	rs6869036	MGAT1	1.02321	0.106627	0.814219	1.2322	0.829635	0.979585	1	1885	559809	0	0.34335	0	2
573.3	Hepatomegaly	digestive	rs6869036	MGAT1	0.983168	0.0789022	0.82852	1.13782	0.829655	0.979585	1	3678	599536	54.8267	4.42739	0.0341667	3
580.14	Chronic glomerulonephritis, NOS	genitourinary	rs1453205	LOC101928196	1.01253	0.0579175	0.899015	1.12605	0.829727	0.979585	1	638	561195	75.346	4.05613	0.0215571	2
292.11	Aphasia	mental disorders	rs12259804	PLEKHS1	1.01568	0.0723275	0.873914	1.15744	0.829727	0.979585	1	3167	605531	39.6296	3.31288	0.0577491	3
1010.5	NA	NA	rs10086829	COL14A1	1.00114	0.00531977	0.990718	1.01157	0.82977	0.979585	1	294072	210493	40.1202	5.01003	0.000152636	4
453	Chronic venous hypertension	circulatory system	rs67959919	LZTFL1	1.01145	0.0529684	0.907633	1.11527	0.829796	0.979585	1	3072	557310	23.6113	1.30909	0.00762585	2
619.2	Disorders of uterus, NEC	genitourinary	rs622568	SEC61G	0.992727	0.0339559	0.926174	1.05928	0.829799	0.979585	1	2726	557075	0	0.381343	0	2
352.2	Facial nerve disorders [CN7]	neurological	rs9501257	HLA-DPB1	1.00616	0.0285486	0.9502	1.06211	0.829805	0.979585	1	5456	602806	66.6619	5.99914	0.00554862	3
352.1	Trigeminal nerve disorders [CN5]	neurological	rs11085727	TYK2	0.993726	0.0292804	0.936336	1.05112	0.829806	0.979585	1	3224	603838	0	1.82056	0	3
727.6	Rupture of tendon, nontraumatic	musculoskeletal	rs147812915	KAT7	1.00696	0.0322696	0.943711	1.07021	0.829831	0.979585	1	18002	581502	43.347	3.53026	0.0039296	3
196	Radiotherapy	neoplasms	rs12660421	FOXP4-AS1	0.990322	0.0452717	0.901589	1.07905	0.829908	0.979585	1	7885	602430	20.459	2.51443	0.00171875	3
1008	NA	NA	rs111837807	CCHCR1	1.01012	0.046889	0.918221	1.10203	0.82991	0.979585	1	3109	602982	0	0.0476356	0	3
275.5	Disorders of calcium/phosphorus metabolism	endocrine/metabolic	rs111837807	CCHCR1	0.994094	0.0275775	0.940042	1.04815	0.829916	0.979585	1	9324	589004	54.9257	4.43712	0.00422003	3
450	Noninfectious disorders of lymphatic channels	circulatory system	rs9501257	HLA-DPB1	0.994001	0.0280107	0.9391	1.0489	0.829923	0.979585	1	5845	600931	0	1.27862	0	3
724.1	Disorders of sacrum	musculoskeletal	rs9896243	NSF	0.993681	0.0295165	0.935828	1.05153	0.829949	0.979585	1	3879	603143	0	0.041112	0	3
389.2	Conductive hearing loss	sense organs	rs9896243	NSF	1.00453	0.0210649	0.963246	1.04582	0.830002	0.979585	1	7440	593982	62.9498	5.39808	0.00568878	3
963.1	Antineoplastic and immunosuppressive drugs causing adverse effects	injuries & poisonings	rs9896243	NSF	1.00844	0.0391658	0.931679	1.08521	0.830004	0.979585	1	2135	556620	0	0.0738058	0	2
081	Infection/inflammation of internal prosthetic device; implant; and graft	infectious diseases	rs10774671	OAS1	1.00498	0.0231309	0.959642	1.05031	0.83001	0.979585	1	4144	603917	0	1.96468	0	3
418	Nonspecific chest pain	circulatory system	rs9501257	HLA-DPB1	1.00131	0.00611733	0.989324	1.0133	0.830047	0.979585	1	176878	362923	0	2.30259	0	4
799	NA	NA	rs9501257	HLA-DPB1	1.00329	0.0153235	0.97326	1.03333	0.830051	0.979585	1	18717	579969	0	0.745484	0	3
225	Benign neoplasm of brain and other parts of nervous system	neoplasms	rs67959919	LZTFL1	0.98936	0.0498494	0.891655	1.08706	0.830083	0.979585	1	3515	606629	13.5258	2.31283	0.00561955	3
174	Breast cancer	neoplasms	rs72655853	SBSPON	1.01313	0.0607755	0.894007	1.13225	0.830087	0.979585	1	3407	557730	0	0.131668	0	2
246.7	Abnormal results of function study of thyroid	endocrine/metabolic	rs495828	ABO	0.994635	0.025074	0.94549	1.04378	0.830116	0.979585	1	5223	596842	35.8305	3.11675	0.0019724	3
540	Appendiceal conditions	digestive	rs76073397	MIR548H2	1.00874	0.0405454	0.929267	1.08821	0.830137	0.979585	1	5154	605410	66.0593	5.89263	0.0346606	3
593	Hematuria	genitourinary	rs2277732	DPP9	1.00171	0.0079672	0.986095	1.01733	0.83014	0.979585	1	51862	533577	23.9892	3.94681	0.000183314	4
611	Abnormal findings on mammogram or breast exam	genitourinary	rs11085727	TYK2	1.00319	0.014835	0.97411	1.03226	0.830182	0.979585	1	16843	584061	45.4357	3.6654	0.000999258	3
276	Disorders of fluid, electrolyte, and acid-base balance	endocrine/metabolic	rs147812915	KAT7	1.00332	0.0154687	0.973004	1.03364	0.830187	0.979585	1	99125	454527	56.8317	6.94954	0.00254334	4
724.8	Other symptoms referable to back	musculoskeletal	rs78313563	ESS2	0.98331	0.0784835	0.829483	1.13714	0.830199	0.979585	1	6264	589863	0	1.51918	0	3
857	Mechanical complication of unspecified genitourinary device, implant, and graft	injuries & poisonings	rs8080583	KANSL1	0.993748	0.0292484	0.936421	1.05107	0.830207	0.979585	1	3294	603777	0	0.378421	0	3
200.1	Polycythemia vera	neoplasms	rs12660421	FOXP4-AS1	1.02289	0.105545	0.81602	1.22976	0.830222	0.979585	1	2217	558882	0	0.218315	0	2
556	Ulceration of the lower GI tract	digestive	rs11085727	TYK2	1.00819	0.038038	0.933632	1.08274	0.830277	0.979594	1	1936	555282	47.5724	1.90739	0.00522019	2
250.4	Abnormal glucose	endocrine/metabolic	rs72655853	SBSPON	0.997389	0.0121995	0.973478	1.0213	0.830301	0.979594	1	92940	467700	0	0.464843	0	4
425.1	Primary/intrinsic cardiomyopathies	circulatory system	rs7089827	TFAM	1.00302	0.0140632	0.975452	1.03058	0.830462	0.979594	1	25393	572681	0	1.41745	0	3
622.1	Polyp of corpus uteri	genitourinary	rs35154152	THBS3	0.982158	0.0840883	0.817345	1.14697	0.830466	0.979594	1	561	561352	0	0.0458463	0	2
736.4	Genu valgum or varum (acquired)	musculoskeletal	rs8080583	KANSL1	0.991731	0.0387936	0.915695	1.06777	0.830508	0.979594	1	1899	608167	0	0.779837	0	3
426.91	Cardiac pacemaker in situ	circulatory system	rs10086829	COL14A1	0.997168	0.0132488	0.971201	1.02314	0.830525	0.979594	1	19541	586655	0	0.000660316	0	3
371.21	Allergic conjunctivitis	sense organs	rs1453205	LOC101928196	1.00286	0.0133534	0.976689	1.02903	0.830536	0.979594	1	12379	588932	0	2.9441	0	4
598.9	NA	NA	rs72655853	SBSPON	1.00856	0.0398258	0.930501	1.08662	0.830538	0.979594	1	7117	586023	54.7476	4.41965	0.0145858	3
875	Non-healing surgical wound	injuries & poisonings	rs2284028	NCF4	1.01118	0.0519688	0.909322	1.11304	0.830576	0.979594	1	4407	602837	34.6989	3.06273	0.00782805	3
290.1	Dementias	mental disorders	rs7960611	CLEC1A	1.00324	0.0151074	0.973625	1.03285	0.830666	0.979594	1	22705	579894	0	0.897445	0	3
454	Varicose veins	circulatory system	rs35705950	MUC5B	1.00352	0.0164401	0.971299	1.03574	0.83067	0.979594	1	23158	576838	40.3322	5.02784	0.0030366	4
735.23	Hallux rigidus	musculoskeletal	rs1453205	LOC101928196	1.00311	0.0145121	0.974664	1.03155	0.830686	0.979594	1	10468	594996	0.519819	2.01045	4.81947e-06	3
227	Benign neoplasm of other endocrine glands and related structures	neoplasms	rs622568	SEC61G	1.00444	0.0207179	0.963832	1.04505	0.830692	0.979594	1	7392	600694	5.34972	2.11304	8.87389e-05	3
450	Noninfectious disorders of lymphatic channels	circulatory system	rs7560588	BCL11A	0.994965	0.0236143	0.948681	1.04125	0.830737	0.979594	1	5845	600931	29.2277	2.82596	0.00181785	3
1010.1	NA	NA	rs7560588	BCL11A	0.997368	0.0123318	0.973198	1.02154	0.830766	0.979594	1	26061	561323	25.7141	4.03845	0.000333547	4
414	Other forms of chronic heart disease	circulatory system	rs9501257	HLA-DPB1	1.0033	0.0154264	0.973067	1.03354	0.83077	0.979594	1	18058	572040	0	1.68183	0	3
302	Sexual and gender identity disorders	mental disorders	rs78313563	ESS2	1.01458	0.0677524	0.88179	1.14738	0.830776	0.979594	1	8156	592885	0	0.870349	0	3
622.1	Polyp of corpus uteri	genitourinary	rs2924480	ELF5	0.984483	0.0731804	0.84105	1.12792	0.830782	0.979594	1	561	561352	39.0718	1.64128	0.00864221	2
250.23	Type 2 diabetes with ophthalmic manifestations	endocrine/metabolic	rs76073397	MIR548H2	0.996728	0.0153397	0.966662	1.02679	0.830793	0.979594	1	42267	551660	0	0.700398	0	4
288.11	Neutropenia	hematopoietic	rs7960611	CLEC1A	0.994212	0.0271683	0.940962	1.04746	0.830813	0.979594	1	5951	601141	0	1.61726	0	3
270.3	Disorders of plasma protein metabolism	endocrine/metabolic	rs12259804	PLEKHS1	0.989467	0.0495617	0.892326	1.08661	0.830814	0.979594	1	7453	599353	0	1.96407	0	3
191	Manlignant and unknown neoplasms of brain and nervous system	neoplasms	rs76423999	SLC12A7	1.01376	0.0639878	0.888348	1.13918	0.83083	0.979594	1	2413	557830	26.7621	1.36541	0.00438404	2
427.42	Cardiac arrest	circulatory system	rs111837807	CCHCR1	0.987847	0.0572351	0.875667	1.10003	0.830837	0.979594	1	2253	556966	0	0.0940445	0	2
198.2	Secondary malignancy of respiratory organs	neoplasms	rs7089827	TFAM	1.00811	0.0378329	0.933962	1.08227	0.830852	0.979594	1	3643	606598	54.4724	4.39294	0.00674601	3
769	Nonallopathic lesions NEC	symptoms	rs7089827	TFAM	0.996467	0.0165697	0.963991	1.02894	0.830869	0.979594	1	19678	597162	0	0.923945	0	4
526.5	Inflammatory conditions of jaw	digestive	rs76423999	SLC12A7	1.02181	0.101008	0.823832	1.21978	0.830872	0.979594	1	955	558186	0	0.419173	0	2
155.1	Malignant neoplasm of liver, primary	neoplasms	rs9896243	NSF	1.00639	0.0298196	0.947943	1.06484	0.830873	0.979594	1	3866	607190	0	0.212859	0	3
870.3	Other open wound of head and face	injuries & poisonings	rs5023077	FBRSL1	1.00555	0.0259091	0.954766	1.05633	0.830897	0.979594	1	3406	598278	0	0.618791	0	3
289.5	Diseases of spleen	hematopoietic	rs111837807	CCHCR1	1.0135	0.0627815	0.890445	1.13655	0.830906	0.979594	1	1754	558627	0	0.0258512	0	2
743	Osteoporosis, osteopenia and pathological fracture	musculoskeletal	rs35705950	MUC5B	1.00268	0.0125168	0.978143	1.02721	0.830925	0.979594	1	43628	549623	0	2.67081	0	4
452	Other venous embolism and thrombosis	circulatory system	rs75505823	LRP1	1.00466	0.0217952	0.961946	1.04738	0.830927	0.979594	1	32528	564092	0	0.65305	0	3
599	Other symptoms/disorders or the urinary system	genitourinary	rs12660421	FOXP4-AS1	1.00283	0.0132168	0.976921	1.02873	0.830935	0.979594	1	111458	438983	59.9623	7.49293	0.00114231	4
720	Spinal stenosis	musculoskeletal	rs2284028	NCF4	1.00316	0.0147893	0.974175	1.03215	0.830959	0.979594	1	56501	534378	0	2.98561	0	4
610	Benign mammary dysplasias	genitourinary	rs467843	TRAPPC13	0.995217	0.0224623	0.951191	1.03924	0.830984	0.979594	1	5300	601583	54.4155	4.38746	0.00227078	3
614.51	Cervicitis and endocervicitis	genitourinary	rs1453205	LOC101928196	1.0135	0.062819	0.890372	1.13662	0.830997	0.979594	1	542	560080	0	0.00833793	0	2
430.1	Subarachnoid hemorrhage	circulatory system	rs8052423	SLC22A31	1.01427	0.0664079	0.884114	1.14443	0.831004	0.979594	1	895	560874	0	0.628208	0	2
480	Pneumonia	respiratory	rs76073397	MIR548H2	0.997165	0.0133044	0.971089	1.02324	0.831043	0.979609	1	52425	532394	0	0.038496	0	4
425.1	Primary/intrinsic cardiomyopathies	circulatory system	rs35705950	MUC5B	0.996511	0.0163839	0.964398	1.02862	0.831062	0.979609	1	25393	572681	0	1.28631	0	3
272.11	Hypercholesterolemia	endocrine/metabolic	rs10086829	COL14A1	1.00146	0.00682824	0.988074	1.01484	0.831089	0.979609	1	86287	489058	0	1.29491	0	4
516.1	Hemoptysis	respiratory	rs2924480	ELF5	1.00449	0.0210235	0.963288	1.0457	0.831112	0.979609	1	6337	597571	70.0849	6.6856	0.00583424	3
215	Other benign neoplasm of connective and other soft tissue	neoplasms	rs78313563	ESS2	1.02237	0.103756	0.819011	1.22574	0.831129	0.979609	1	3361	599965	0	0.863327	0	3
250.7	Diabetic retinopathy	endocrine/metabolic	rs35154152	THBS3	1.00223	0.010436	0.981773	1.02268	0.831146	0.979609	1	44255	551115	11.8574	3.40358	8.01886e-05	4
224	Benign neoplasm of eye	neoplasms	rs7960611	CLEC1A	1.0035	0.0164008	0.971357	1.03565	0.831201	0.979636	1	20432	580245	0	0.0684256	0	3
292.6	Hallucinations	mental disorders	rs11085727	TYK2	0.990882	0.0429803	0.906641	1.07512	0.831235	0.979636	1	1668	556743	0	0.00699928	0	2
194	Cancer of other endocrine glands	neoplasms	rs78313563	ESS2	1.03486	0.16078	0.719728	1.34999	0.831242	0.979636	1	1567	559475	0	0.324035	0	2
573	Other disorders of liver	digestive	rs467843	TRAPPC13	1.0035	0.0164021	0.971352	1.03565	0.831313	0.979636	1	9078	586855	0	0.544898	0	3
242.1	Graves' disease	endocrine/metabolic	rs11085727	TYK2	1.00704	0.0329447	0.94247	1.07161	0.831342	0.979636	1	2761	608394	0	1.26199	0	3
771	Musculoskeletal symptoms referable to limbs	symptoms	rs5023077	FBRSL1	1.00809	0.0378187	0.933961	1.08221	0.831374	0.979636	1	1598	553941	0	0.992954	0	2
994.21	Septic shock	injuries & poisonings	rs35154152	THBS3	0.991461	0.040281	0.91251	1.07041	0.831409	0.979636	1	2825	605043	0	1.84654	0	3
380.1	Otitis externa	sense organs	rs111783124	LOC101928126	1.00361	0.016914	0.970455	1.03676	0.831456	0.979636	1	18352	568591	73.1303	7.44333	0.00596566	3
356	Hereditary and idiopathic peripheral neuropathy	neurological	rs2924480	ELF5	1.00174	0.00818429	0.985702	1.01778	0.831478	0.979636	1	44363	530904	0	0.216874	0	3
275.5	Disorders of calcium/phosphorus metabolism	endocrine/metabolic	rs10086829	COL14A1	0.995916	0.0192303	0.958225	1.03361	0.831481	0.979636	1	9324	589004	0	1.78525	0	3
281.9	Deficiency anemias	hematopoietic	rs495828	ABO	1.00599	0.0280478	0.951013	1.06096	0.831483	0.979636	1	4115	600263	42.7868	3.49569	0.00325279	3
155	Cancer of liver and intrahepatic bile duct	neoplasms	rs6869036	MGAT1	0.98477	0.0721201	0.843415	1.12613	0.831488	0.979636	1	4450	606208	0	1.21269	0	3
350.1	Abnormal involuntary movements	neurological	rs35705950	MUC5B	0.996477	0.0165894	0.963962	1.02899	0.831526	0.979636	1	22340	564381	41.2317	3.4032	0.00270412	3
519	Other diseases of respiratory system, not elsewhere classified	respiratory	rs2924480	ELF5	0.997516	0.0116918	0.9746	1.02043	0.831548	0.979636	1	20823	557580	0	0.369832	0	3
459	Other disorders of circulatory system	circulatory system	rs10774671	OAS1	0.997703	0.0108112	0.976513	1.01889	0.83156	0.979636	1	19488	558973	0	0.515882	0	3
555.1	Regional enteritis	digestive	rs7560588	BCL11A	1.00613	0.0287143	0.949846	1.06241	0.831563	0.979636	1	3783	557219	0	0.350989	0	2
440.2	Atherosclerosis of the extremities	circulatory system	rs1453205	LOC101928196	1.00233	0.0109253	0.980913	1.02374	0.831578	0.979636	1	18791	577107	0	1.18685	0	3
371.21	Allergic conjunctivitis	sense organs	rs75505823	LRP1	1.00784	0.0367406	0.935833	1.07986	0.831581	0.979636	1	12379	588932	0	0.761505	0	4
370.31	Keratoconjunctivitis sicca	sense organs	rs6869036	MGAT1	1.01351	0.0631239	0.889789	1.13723	0.831629	0.979636	1	5637	594312	0	1.31883	0	3
159	Malignant neoplasm of other and ill-defined sites within the digestive organs and peritoneum	neoplasms	rs111783124	LOC101928126	1.01087	0.0508557	0.911191	1.11055	0.831671	0.979636	1	2109	558238	50.1582	2.00635	0.0306264	2
041.9	Infection with drug-resistant microorganisms	infectious diseases	rs76423999	SLC12A7	0.983947	0.0761453	0.834703	1.13319	0.831698	0.979636	1	1735	556960	0	0.0154369	0	2
223	Benign neoplasm of kidney and other urinary organs	neoplasms	rs467843	TRAPPC13	0.991923	0.0381631	0.917123	1.06672	0.831714	0.979636	1	1667	557470	0	0.0315433	0	2
601.8	Other inflammatory disorders of male genital organs	genitourinary	rs11085727	TYK2	1.01009	0.0472239	0.917527	1.10264	0.831715	0.979636	1	1301	558334	61.78	2.61643	0.0151684	2
263	Other nutritional deficiency	endocrine/metabolic	rs8080583	KANSL1	0.990627	0.0443184	0.903763	1.07749	0.831718	0.979636	1	1372	557175	30.254	1.43377	0.001705	2
275.51	Hypocalcemia	endocrine/metabolic	rs11085727	TYK2	1.00731	0.0342692	0.940141	1.07448	0.83173	0.979636	1	2434	555343	0	0.610081	0	2
350.3	Lack of coordination	neurological	rs76073397	MIR548H2	0.992092	0.0373657	0.918855	1.06533	0.831737	0.979636	1	5906	597032	0	0.539542	0	3
649	Other conditions or status of the mother complicating pregnancy, childbirth, or the puerperium	pregnancy complications	rs67959919	LZTFL1	0.974895	0.119673	0.740337	1.20945	0.831751	0.979636	1	777	561023	41.4779	1.70875	0.129184	2
722.7	Intervertebral disc disorder with myelopathy	musculoskeletal	rs111783124	LOC101928126	0.993307	0.031615	0.931341	1.05527	0.831776	0.979636	1	5832	599548	0	0.504318	0	3
360	Disorders of the globe	sense organs	rs111837807	CCHCR1	0.986603	0.0635005	0.862142	1.11106	0.831793	0.979636	1	1885	557359	40.6985	1.6863	0.0083212	2
433.12	Cerebral atherosclerosis	circulatory system	rs8080583	KANSL1	0.990842	0.0433585	0.905859	1.07582	0.831957	0.979792	1	1475	557825	49.3391	1.97391	0.00481258	2
523.1	Gingivitis	digestive	rs75505823	LRP1	0.995413	0.0216693	0.952941	1.03788	0.831968	0.979792	1	37022	556606	0	1.6834	0	4
527.2	Sialoadenitis	digestive	rs2284028	NCF4	1.01504	0.070347	0.877155	1.15292	0.831998	0.979802	1	2073	557166	0	0.102255	0	2
041.11	Methicillin sensitive Staphylococcus aureus	infectious diseases	rs1453205	LOC101928196	1.00436	0.0204994	0.964177	1.04453	0.832089	0.979802	1	5152	599416	0	1.57863	0	3
458.1	Orthostatic hypotension	circulatory system	rs1405655	NR1H2	0.997303	0.0127424	0.972327	1.02228	0.832129	0.979802	1	15271	573965	0	0.669272	0	3
575.7	Other disorders of gallbladder	digestive	rs7960611	CLEC1A	1.00764	0.035927	0.937227	1.07806	0.832154	0.979802	1	3683	601441	0	0.249032	0	3
426.7	Abnormal electrocardiogram [ECG] [EKG]	circulatory system	rs1405655	NR1H2	0.998279	0.00812901	0.982346	1.01421	0.832169	0.979802	1	39098	523602	14.7324	3.51833	7.34571e-05	4
573.7	Abnormal results of function study of liver	digestive	rs7960611	CLEC1A	1.00226	0.0106344	0.981413	1.0231	0.832173	0.979802	1	41869	546418	51.0216	6.12515	0.000558694	4
565	Anal and rectal conditions	digestive	rs10086829	COL14A1	0.997255	0.0129691	0.971836	1.02267	0.832177	0.979802	1	20850	558047	24.456	2.64746	0.000261068	3
054	Herpes simplex	infectious diseases	rs622568	SEC61G	0.996785	0.0151997	0.966993	1.02658	0.832203	0.979802	1	14214	584259	0	1.83629	0	3
580.1	Glomerulonephritis	genitourinary	rs1250993	LOC101929525	0.991828	0.0387357	0.915906	1.06775	0.832228	0.979802	1	1880	559045	0	0.358226	0	2
614.51	Cervicitis and endocervicitis	genitourinary	rs12660421	FOXP4-AS1	1.03566	0.165423	0.711433	1.35989	0.83224	0.979802	1	542	560080	0	0.247492	0	2
738.4	Acquired spondylolisthesis	musculoskeletal	rs1250993	LOC101929525	1.00451	0.0212224	0.96291	1.0461	0.832246	0.979802	1	6185	595821	0	1.08177	0	3
735.2	Acquired toe deformities	musculoskeletal	rs1250993	LOC101929525	1.0017	0.00801971	0.985981	1.01742	0.832273	0.979802	1	47417	536398	0	1.51277	0	3
301	Personality disorders	mental disorders	rs10086829	COL14A1	0.997549	0.0115883	0.974836	1.02026	0.832274	0.979802	1	27042	579198	0	2.52329	0	4
585.2	Renal failure NOS	genitourinary	rs7560588	BCL11A	1.00404	0.0190279	0.966742	1.04133	0.832332	0.979802	1	9765	592047	0	1.08448	0	3
585.2	Renal failure NOS	genitourinary	rs10086829	COL14A1	0.995974	0.0190586	0.958619	1.03333	0.832369	0.979802	1	9765	592047	0	0.168305	0	3
361	Retinal detachments and defects	sense organs	rs1405655	NR1H2	1.00251	0.011827	0.979326	1.02569	0.832373	0.979802	1	17600	593382	76.3491	12.6845	0.00283767	4
530.1	Esophagitis, GERD and related diseases	digestive	rs1405655	NR1H2	0.999106	0.00422607	0.990823	1.00739	0.832382	0.979802	1	235985	330873	39.8947	4.99124	8.02835e-05	4
381.11	Suppurative and unspecified otitis media	sense organs	rs76073397	MIR548H2	0.994848	0.0244071	0.94701	1.04269	0.832399	0.979802	1	14385	567381	20.6132	2.51931	0.00168146	3
842	Other sprains and strains	injuries & poisonings	rs495828	ABO	0.994668	0.0252678	0.945143	1.04419	0.832419	0.979802	1	5199	585968	52.7516	4.23295	0.0031534	3
372	Disorders of conjunctiva	sense organs	rs6869036	MGAT1	0.992067	0.0376526	0.918268	1.06587	0.832466	0.979802	1	16225	577805	36.8458	4.75028	0.00443401	4
350.2	Abnormality of gait	neurological	rs111783124	LOC101928126	1.00191	0.0090413	0.984193	1.01964	0.832468	0.979802	1	79274	486804	38.1638	4.85152	0.000612659	4
586.2	Cyst of kidney, acquired	genitourinary	rs12259804	PLEKHS1	0.992208	0.0369812	0.919725	1.06469	0.832481	0.979802	1	12612	581253	0	1.14053	0	3
931	Contact dermatitis and other eczema due to plants [except food]	dermatologic	rs2277732	DPP9	0.992287	0.036613	0.920526	1.06405	0.832518	0.979802	1	2068	553234	0	0.000477655	0	2
733	Other disorders of bone and cartilage	musculoskeletal	rs7560588	BCL11A	0.996618	0.0160218	0.965215	1.02802	0.83252	0.979802	1	13131	574855	0	1.22432	0	3
289.4	Lymphadenitis	hematopoietic	rs10774671	OAS1	0.997407	0.01228	0.973338	1.02148	0.832535	0.979802	1	14858	574721	0	1.0471	0	3
560.3	Peritoneal or intestinal adhesions	digestive	rs9896243	NSF	0.98688	0.0624767	0.864426	1.10933	0.832585	0.979802	1	864	560502	0	0.0308361	0	2
041.8	H. pylori	infectious diseases	rs6869036	MGAT1	1.0132	0.0620478	0.891587	1.13481	0.832603	0.979802	1	5399	599161	0	0.820451	0	3
550.5	Ventral hernia	digestive	rs495828	ABO	1.00356	0.016818	0.970597	1.03652	0.832634	0.979802	1	11294	590945	0	0.58445	0	3
728.71	Contracture of palmar fascia [Dupuytren's disease]	musculoskeletal	rs76073397	MIR548H2	0.993198	0.0323	0.92989	1.05651	0.832639	0.979802	1	7243	600690	54.4334	4.38918	0.0403402	3
371.1	Uveitis, noninfectious or NOS	sense organs	rs2277732	DPP9	0.995691	0.0204355	0.955637	1.03574	0.83264	0.979802	1	7922	599613	64.853	5.69038	0.00318372	3
444.1	Arterial embolism and thrombosis of lower extremity artery	circulatory system	rs147812915	KAT7	0.980543	0.0929901	0.798282	1.1628	0.832649	0.979802	1	2409	557066	82.1554	5.60394	0.217805	2
523.31	Acute periodontitis	digestive	rs2277732	DPP9	0.998014	0.00941102	0.979568	1.01646	0.832684	0.979802	1	37937	557134	0	1.76939	0	4
756	Other congenital musculoskeletal anomalies	congenital anomalies	rs1405655	NR1H2	1.00865	0.0407832	0.928716	1.08859	0.832716	0.979802	1	1446	556268	0	0.0568481	0	2
706.8	Other specified diseases of sebaceous glands	dermatologic	rs76423999	SLC12A7	0.995927	0.0193248	0.95805	1.0338	0.832731	0.979802	1	25725	553940	41.6673	5.14292	0.00154611	4
292.12	Symbolic dysfunction	mental disorders	rs11085727	TYK2	1.01243	0.0584908	0.897787	1.12707	0.832739	0.979802	1	815	560856	84.1165	6.29584	0.0617602	2
563	NA	NA	rs147812915	KAT7	1.00396	0.0187247	0.967261	1.04066	0.832781	0.979802	1	63964	496788	41.2672	5.10788	0.00193096	4
593.2	Microscopic hematuria	genitourinary	rs7960611	CLEC1A	1.00281	0.0133023	0.97674	1.02888	0.832795	0.979802	1	26231	573032	7.62299	3.24756	7.17183e-05	4
291.1	Transient mental disorders due to conditions classified elsewhere	mental disorders	rs6869036	MGAT1	0.97027	0.142974	0.69004	1.2505	0.832813	0.979802	1	1101	559860	44.3806	1.79793	0.050716	2
367.8	Hypermetropia	sense organs	rs76423999	SLC12A7	1.00228	0.0107858	0.981139	1.02342	0.832816	0.979802	1	93935	453412	54.5451	6.59995	0.000816382	4
751	Genitourinary congenital anomalies	congenital anomalies	rs2277732	DPP9	1.0036	0.0170293	0.970223	1.03698	0.832845	0.979806	1	10334	585588	0	0.501243	0	3
721.2	Spondylosis with myelopathy	musculoskeletal	rs5023077	FBRSL1	0.996465	0.016781	0.963574	1.02936	0.832862	0.979806	1	8648	595335	16.4593	2.39404	0.000269921	3
1008	NA	NA	rs111783124	LOC101928126	1.00867	0.0409301	0.928446	1.08889	0.83298	0.979913	1	3109	602982	22.9757	2.59658	0.00489287	3
729	Other disorders of soft tissues	musculoskeletal	rs67959919	LZTFL1	1.00727	0.0343421	0.939957	1.07458	0.832997	0.979913	1	7759	581773	0	1.76569	0	3
604	Disorders of penis	genitourinary	rs467843	TRAPPC13	1.00311	0.0147252	0.974248	1.03197	0.833018	0.979913	1	11293	590715	0	0.767547	0	3
285.1	Acute posthemorrhagic anemia	hematopoietic	rs1405655	NR1H2	0.996159	0.0182577	0.960374	1.03194	0.833067	0.979923	1	7210	588866	20.6711	2.52115	0.000391971	3
371.21	Allergic conjunctivitis	sense organs	rs8080583	KANSL1	1.00323	0.0152923	0.973255	1.0332	0.833092	0.979923	1	12379	588932	0	0.502004	0	4
353.2	Nerve root lesions	neurological	rs1405655	NR1H2	0.995319	0.0222726	0.951664	1.03897	0.833141	0.979923	1	4796	598948	30.1588	2.86364	0.000881594	3
214.1	Lipoma of skin and subcutaneous tissue	neoplasms	rs1405655	NR1H2	0.996822	0.0151104	0.967205	1.02644	0.833146	0.979923	1	10553	588212	0	0.388573	0	3
090	Sexually transmitted infections (not HIV or hepatitis)	infectious diseases	rs13050728	IFNAR2	1.00406	0.0192443	0.966342	1.04178	0.83321	0.979923	1	7440	594149	0	0.506134	0	3
078	Viral warts & HPV	infectious diseases	rs7560588	BCL11A	1.00235	0.0111645	0.980471	1.02424	0.833211	0.979923	1	27223	561786	0	2.92663	0	4
401.21	Hypertensive heart disease	circulatory system	rs12660421	FOXP4-AS1	0.995244	0.0226414	0.950867	1.03962	0.833222	0.979923	1	31627	559610	0	2.22967	0	4
626.12	Excessive or frequent menstruation	genitourinary	rs8052423	SLC22A31	0.993774	0.029667	0.935627	1.05192	0.833263	0.979923	1	5177	604151	58.9483	4.8719	0.00443501	3
564.8	NA	NA	rs76423999	SLC12A7	0.992472	0.0358946	0.922119	1.06283	0.833274	0.979923	1	7213	584475	0	0.141093	0	3
292.12	Symbolic dysfunction	mental disorders	rs7089827	TFAM	1.0162	0.0763482	0.866557	1.16584	0.833297	0.979923	1	815	560856	16.0068	1.19057	0.00222196	2
555	Inflammatory bowel disease and other gastroenteritis and colitis	digestive	rs10774671	OAS1	1.00329	0.0156257	0.972668	1.03392	0.833304	0.979923	1	9196	597378	35.8047	3.11549	0.000861667	3
395	Heart valve disorders	circulatory system	rs12259804	PLEKHS1	1.00436	0.0206676	0.963849	1.04487	0.833357	0.979923	1	39629	554424	0	0.116815	0	4
250.2	Type 2 diabetes	endocrine/metabolic	rs2284028	NCF4	0.99802	0.00942146	0.979554	1.01649	0.833364	0.979923	1	215735	379399	61.1931	7.73059	0.00100447	4
555	Inflammatory bowel disease and other gastroenteritis and colitis	digestive	rs13050728	IFNAR2	0.996546	0.0164475	0.964309	1.02878	0.833391	0.979923	1	9196	597378	10.9563	2.24609	0.000235089	3
788	Syncope and collapse	symptoms	rs11085727	TYK2	1.00172	0.00819353	0.985666	1.01778	0.833396	0.979923	1	44958	540698	38.8255	4.904	0.000405242	4
281.9	Deficiency anemias	hematopoietic	rs76073397	MIR548H2	1.00975	0.0461159	0.919358	1.10013	0.833435	0.979923	1	4115	600263	42.1431	3.45681	0.0170029	3
931	Contact dermatitis and other eczema due to plants [except food]	dermatologic	rs35705950	MUC5B	0.989008	0.0525729	0.885965	1.09205	0.83348	0.979923	1	2068	553234	0	0.0314196	0	2
580.2	Nephrotic syndrome without mention of glomerulonephritis	genitourinary	rs12660421	FOXP4-AS1	0.97836	0.104083	0.774357	1.18236	0.833514	0.979923	1	1528	559392	15.9944	1.1904	0.00511599	2
426.8	Other cardiac conduction disorders	circulatory system	rs35154152	THBS3	1.01152	0.0545196	0.904666	1.11838	0.833528	0.979923	1	1411	556976	0	0.00435138	0	2
279	Disorders involving the immune mechanism	endocrine/metabolic	rs495828	ABO	0.991598	0.0401528	0.912898	1.0703	0.833561	0.979923	1	1935	558345	0	0.00831257	0	2
598.9	NA	NA	rs1405655	NR1H2	0.996142	0.0183964	0.960085	1.0322	0.833569	0.979923	1	7117	586023	0	0.4839	0	3
370.31	Keratoconjunctivitis sicca	sense organs	rs13050728	IFNAR2	1.00447	0.0212126	0.96289	1.04604	0.833576	0.979923	1	5637	594312	0	0.869002	0	3
395.2	Nonrheumatic aortic valve disorders	circulatory system	rs9501257	HLA-DPB1	1.00336	0.0159549	0.972086	1.03463	0.833581	0.979923	1	21302	576604	59.7376	4.96741	0.00172837	3
496.21	Obstructive chronic bronchitis	respiratory	rs7960611	CLEC1A	1.00293	0.0139093	0.975664	1.03019	0.833592	0.979923	1	27197	564874	0	1.28016	0	3
568	Other disorders of peritoneum	digestive	rs10086829	COL14A1	1.00715	0.0339255	0.940659	1.07365	0.833594	0.979923	1	2898	603569	44.1206	3.57914	0.00515135	3
506	Empyema and pneumothorax	respiratory	rs13050728	IFNAR2	1.00473	0.0224608	0.960707	1.04875	0.833605	0.979923	1	4931	602733	19.5699	2.48663	0.000815318	3
217.1	Nevus, non-neoplastic	neoplasms	rs11085727	TYK2	1.00303	0.0144006	0.974804	1.03125	0.833621	0.979923	1	12494	569435	0	0.887883	0	3
697	Sarcoidosis	dermatologic	rs10774671	OAS1	0.994495	0.0262786	0.942989	1.046	0.833629	0.979923	1	3125	558795	0	0.288912	0	2
360.2	Progressive myopia	sense organs	rs2284028	NCF4	0.978746	0.10229	0.778257	1.17924	0.833653	0.979927	1	877	559945	0	0.0677751	0	2
525.2	Atrophy of edentulous alveolar ridge	digestive	rs2284028	NCF4	0.991525	0.0405446	0.912058	1.07099	0.833735	0.979936	1	6023	598768	0	0.638702	0	3
381.2	Eustachian tube disorders	sense organs	rs35705950	MUC5B	0.994322	0.0271343	0.941139	1.04751	0.83379	0.979936	1	8194	590287	0	0.983141	0	3
751	Genitourinary congenital anomalies	congenital anomalies	rs111837807	CCHCR1	1.00546	0.0259419	0.954612	1.0563	0.833792	0.979936	1	10334	585588	0	0.140036	0	3
242.1	Graves' disease	endocrine/metabolic	rs495828	ABO	1.00734	0.0348589	0.939018	1.07566	0.833802	0.979936	1	2761	608394	0	0.530834	0	3
550.2	Diaphragmatic hernia	digestive	rs8052423	SLC22A31	0.997123	0.0137335	0.970205	1.02404	0.833819	0.979936	1	22866	559097	21.0407	2.53295	0.000281079	3
380.4	Impacted cerumen	sense organs	rs467843	TRAPPC13	0.998609	0.00663288	0.985609	1.01161	0.833823	0.979936	1	65936	496260	0	0.864735	0	4
747.1	Cardiac congenital anomalies	congenital anomalies	rs1405655	NR1H2	0.994736	0.0251588	0.945424	1.04405	0.833827	0.979936	1	3827	602148	0	1.1681	0	3
386.9	Dizziness and giddiness (Light-headedness and vertigo)	sense organs	rs5023077	FBRSL1	0.998744	0.00599099	0.987002	1.01049	0.833847	0.979936	1	76087	475186	0	1.57075	0	4
523.1	Gingivitis	digestive	rs8052423	SLC22A31	0.997729	0.0108378	0.976487	1.01897	0.833855	0.979936	1	37022	556606	25.7845	4.04228	0.000231275	4
456	Chronic venous insufficiency [CVI]	circulatory system	rs7089827	TFAM	0.997104	0.0138284	0.97	1.02421	0.833882	0.979942	1	29247	561859	50.7413	4.06019	0.00076706	3
523.1	Gingivitis	digestive	rs10774671	OAS1	0.998325	0.00799706	0.98265	1.014	0.83393	0.979968	1	37022	556606	0	0.22445	0	4
965.1	Opiates and related narcotics causing adverse effects in therapeutic use	injuries & poisonings	rs495828	ABO	1.00945	0.0448556	0.92153	1.09736	0.833959	0.979968	1	1536	555663	0	0.802345	0	2
870	Open wounds of head; neck; and trunk	injuries & poisonings	rs111837807	CCHCR1	0.995842	0.0198811	0.956875	1.03481	0.833978	0.979968	1	17982	561938	66.9455	6.05061	0.00409078	3
690	Erythematosquamous dermatosis	dermatologic	rs10774671	OAS1	1.00173	0.00822736	0.9856	1.01785	0.83399	0.979968	1	34911	554753	0	1.94091	0	4
446	Polyarteritis nodosa and allied conditions	circulatory system	rs72655853	SBSPON	0.986084	0.0668893	0.854981	1.11719	0.834053	0.980007	1	2403	557933	0	0.220853	0	2
394	Rheumatic disease of the heart valves	circulatory system	rs12259804	PLEKHS1	1.00959	0.0455812	0.920255	1.09893	0.834066	0.980007	1	7600	590470	10.8722	2.24397	0.00341757	3
476	Allergic rhinitis	respiratory	rs78313563	ESS2	0.995753	0.0203223	0.955921	1.03558	0.834113	0.980019	1	125595	429142	0	0.17593	0	4
425.11	Hypertrophic obstructive cardiomyopathy	circulatory system	rs622568	SEC61G	0.98812	0.0570738	0.876255	1.09998	0.834134	0.980019	1	942	560976	81.1372	5.30144	0.0300442	2
420.21	Acute pericarditis	circulatory system	rs76423999	SLC12A7	0.978288	0.104877	0.77273	1.18385	0.83421	0.980019	1	927	560474	73.0927	3.71647	0.0977163	2
351	Other peripheral nerve disorders	neurological	rs72655853	SBSPON	0.997612	0.0114221	0.975225	1.02	0.834225	0.980019	1	107548	462674	0	0.227562	0	4
521.2	Dental abrasion, erosion and attrition	digestive	rs78313563	ESS2	1.01191	0.056581	0.901012	1.12281	0.83424	0.980019	1	12587	589918	37.851	4.82711	0.00920783	4
475	Chronic sinusitis	respiratory	rs111837807	CCHCR1	1.00262	0.0125123	0.978098	1.02715	0.834242	0.980019	1	49173	519578	0	0.176658	0	4
626	Disorders of menstruation and other abnormal bleeding from female genital tract	genitourinary	rs10774671	OAS1	1.00329	0.0157203	0.972483	1.03411	0.834248	0.980019	1	15471	598956	46.1476	5.57079	0.00112615	4
743.9	Osteopenia or other disorder of bone and cartilage	musculoskeletal	rs147812915	KAT7	1.00636	0.0302942	0.946983	1.06574	0.83425	0.980019	1	21548	571428	0	0.460355	0	3
442.2	Aneurysm of iliac artery	circulatory system	rs11085727	TYK2	1.00727	0.0346465	0.939366	1.07518	0.834323	0.980019	1	2249	558753	0	0.210591	0	2
994.2	Sepsis	injuries & poisonings	rs12660421	FOXP4-AS1	0.994039	0.0285921	0.937999	1.05008	0.834367	0.980019	1	20006	577472	0	0.760307	0	3
578.8	Hemorrhage of rectum and anus	digestive	rs10774671	OAS1	0.997843	0.0103272	0.977602	1.01808	0.834376	0.980019	1	21403	567934	4.62102	3.14535	2.98813e-05	4
253.1	Pituitary hyperfunction	endocrine/metabolic	rs2284028	NCF4	0.983229	0.0809009	0.824663	1.14179	0.834397	0.980019	1	1284	560482	10.5327	1.11773	0.00604234	2
737.3	Kyphoscoliosis and scoliosis	musculoskeletal	rs5023077	FBRSL1	0.995175	0.0231369	0.949826	1.04052	0.834398	0.980019	1	4347	599445	0	1.30359	0	3
512.7	Shortness of breath	respiratory	rs76073397	MIR548H2	1.00209	0.00996944	0.982546	1.02163	0.834403	0.980019	1	107771	435480	27.7834	4.15417	0.00063174	4
577.3	Cyst and pseudocyst of pancreas	digestive	rs7560588	BCL11A	0.993324	0.0320439	0.930518	1.05613	0.834426	0.980019	1	3185	607172	0	0.197623	0	3
260.6	Anorexia	endocrine/metabolic	rs1453205	LOC101928196	0.99383	0.0296199	0.935775	1.05188	0.834476	0.980019	1	2467	552876	0	0.11474	0	2
592	Cystitis and urethritis	genitourinary	rs35705950	MUC5B	0.993988	0.0288608	0.93742	1.05055	0.834487	0.980019	1	8190	586451	0	0.0951071	0	3
540.11	Acute appendicitis	digestive	rs10774671	OAS1	1.00486	0.0231807	0.959421	1.05029	0.834495	0.980019	1	4201	606880	0	1.19525	0	3
327.6	Circadian rhythm sleep disorder	neurological	rs76423999	SLC12A7	1.01832	0.0869066	0.847987	1.18866	0.8345	0.980019	1	1296	558123	67.344	3.06223	0.0357794	2
374.3	Ptosis of eyelid	sense organs	rs111783124	LOC101928126	0.995933	0.0195119	0.957689	1.03418	0.83454	0.980019	1	13584	589983	57.5956	4.71649	0.00480248	3
474.2	Chronic tonsillitis and adenoiditis	respiratory	rs76073397	MIR548H2	0.987917	0.0582119	0.873822	1.10201	0.834575	0.980019	1	2890	605851	0	0.147493	0	3
537.1	Lesions of stomach and duodenum	digestive	rs72655853	SBSPON	1.02338	0.110663	0.806478	1.24028	0.834588	0.980019	1	998	560053	74.2569	3.88453	0.512198	2
525.2	Atrophy of edentulous alveolar ridge	digestive	rs10774671	OAS1	1.00401	0.0191634	0.966449	1.04157	0.834589	0.980019	1	6023	598768	0	0.287573	0	3
300.9	Posttraumatic stress disorder	mental disorders	rs10086829	COL14A1	0.998824	0.00563674	0.987776	1.00987	0.834596	0.980019	1	156498	439405	0	2.25793	0	4
531	Peptic ulcer (excl. esophageal)	digestive	rs12660421	FOXP4-AS1	1.0057	0.0272276	0.952333	1.05907	0.834663	0.980019	1	21804	574218	0	1.18624	0	3
735.1	Flat foot	musculoskeletal	rs9896243	NSF	0.997497	0.0120117	0.973954	1.02104	0.834702	0.980019	1	27417	573155	0	2.52639	0	4
429.1	Heart transplant/surgery	circulatory system	rs10774671	OAS1	1.00577	0.0275791	0.951715	1.05983	0.834737	0.980019	1	2848	554518	90.2621	10.2691	0.0255415	2
559	Ileostomy status	digestive	rs10086829	COL14A1	0.991661	0.0401417	0.912983	1.07034	0.834752	0.980019	1	2004	559960	30.5478	1.43984	0.00346962	2
300.12	Agorophobia, social phobia, and panic disorder	mental disorders	rs67959919	LZTFL1	1.0042	0.0201086	0.964791	1.04362	0.834755	0.980019	1	23190	584658	19.6351	3.73297	0.00136084	4
368.1	Amblyopia	sense organs	rs6869036	MGAT1	0.988384	0.0560099	0.878605	1.09816	0.834758	0.980019	1	7476	599867	0	1.79646	0	3
374	Other disorders of eyelids	sense organs	rs7560588	BCL11A	1.00193	0.00925089	0.9838	1.02006	0.834765	0.980019	1	40766	553008	0	1.53664	0	4
364.1	Corneal opacity	sense organs	rs8080583	KANSL1	1.0035	0.0167446	0.970679	1.03632	0.834795	0.980019	1	10254	590672	0	0.704109	0	3
262	Mineral deficiency NEC	endocrine/metabolic	rs622568	SEC61G	0.992889	0.0342186	0.925821	1.05996	0.834804	0.980019	1	2779	604642	0	0.978619	0	3
053.1	Herpes zoster with nervous system complications	infectious diseases	rs76423999	SLC12A7	1.01176	0.0560585	0.901884	1.12163	0.834808	0.980019	1	2792	606938	0	0.231185	0	3
157	Pancreatic cancer	neoplasms	rs2924480	ELF5	1.00767	0.0366286	0.935875	1.07946	0.834832	0.980023	1	2019	559669	80.2938	5.07454	0.0201806	2
389	Hearing loss	sense organs	rs67959919	LZTFL1	0.998238	0.00845937	0.981658	1.01482	0.834898	0.980074	1	283053	285463	0	1.56174	0	4
528.7	Sialolithiasis	digestive	rs7960611	CLEC1A	1.01766	0.0840115	0.852994	1.18232	0.834966	0.980129	1	631	561062	0	0.491338	0	2
599.4	Urinary incontinence	genitourinary	rs12259804	PLEKHS1	0.995234	0.0229336	0.950284	1.04018	0.83499	0.980131	1	35322	557992	53.7474	6.48612	0.0102584	4
362.8	Retinal hemorrhage/ischemia	sense organs	rs12660421	FOXP4-AS1	0.989273	0.0517798	0.887785	1.09076	0.835013	0.980133	1	6446	593727	0	0.256781	0	3
296	Mood disorders	mental disorders	rs10774671	OAS1	0.999151	0.00407974	0.991155	1.00715	0.835089	0.980185	1	273733	309624	0	0.404293	0	4
292.2	Mild cognitive impairment	mental disorders	rs1405655	NR1H2	0.997723	0.0109516	0.976258	1.01919	0.835107	0.980185	1	20921	583945	0	1.09234	0	4
366.2	Senile cataract	sense organs	rs12660421	FOXP4-AS1	1.00254	0.0121753	0.978673	1.0264	0.835139	0.980185	1	261100	299188	4.71415	3.14842	3.19372e-05	4
256.4	Polycystic ovaries	endocrine/metabolic	rs111783124	LOC101928126	0.982867	0.0830437	0.820102	1.14563	0.835155	0.980185	1	920	561335	0	0.0972231	0	2
274.1	Gout	endocrine/metabolic	rs11085727	TYK2	1.00156	0.00747061	0.986913	1.0162	0.835165	0.980185	1	56610	548449	0	2.84922	0	4
800.2	Fracture of unspecified part of femur	injuries & poisonings	rs76073397	MIR548H2	0.989039	0.0529877	0.885183	1.09289	0.835224	0.980212	1	2854	557979	0	0.0913189	0	2
292.5	Transient alteration of awareness	mental disorders	rs467843	TRAPPC13	0.99213	0.0379895	0.917671	1.06659	0.835242	0.980212	1	1686	555166	0	0.0814389	0	2
382	Otalgia	sense organs	rs76423999	SLC12A7	1.00626	0.0299935	0.947469	1.06504	0.835271	0.980212	1	9761	575141	11.2376	2.25321	0.000409826	3
750	Digestive congenital anomalies	congenital anomalies	rs10086829	COL14A1	0.992158	0.0378628	0.917947	1.06637	0.835273	0.980212	1	2284	552344	0	0.183472	0	2
1090	NA	NA	rs8080583	KANSL1	1.00358	0.0171807	0.969904	1.03725	0.835314	0.980218	1	9662	590106	0	1.27533	0	3
368.4	Visual field defects	sense organs	rs10086829	COL14A1	0.996587	0.0164497	0.964345	1.02883	0.835338	0.980218	1	12797	582419	0	0.0586394	0	3
455	Hemorrhoids	circulatory system	rs7960611	CLEC1A	0.998292	0.00822429	0.982173	1.01441	0.83537	0.980218	1	79615	452458	0	2.55764	0	4
501	Pneumonitis due to inhalation of food or vomitus	respiratory	rs1453205	LOC101928196	0.994875	0.024728	0.946408	1.04334	0.835387	0.980218	1	3512	552277	65.5618	2.90375	0.00471546	2
041.2	Streptococcus infection	infectious diseases	rs6869036	MGAT1	0.984521	0.07508	0.837364	1.13168	0.835402	0.980218	1	4105	599240	40.4578	3.35896	0.0181469	3
428.4	Heart failure with preserved EF [Diastolic heart failure]	circulatory system	rs1250993	LOC101929525	1.00237	0.0114095	0.980011	1.02474	0.835408	0.980218	1	22299	575271	0	0.869361	0	3
604.1	Redundant prepuce and phimosis/BXO	genitourinary	rs5023077	FBRSL1	0.995511	0.0216553	0.953067	1.03796	0.835433	0.980223	1	5254	603999	76.8235	8.62943	0.00604754	3
575	Other biliary tract disease	digestive	rs5023077	FBRSL1	0.997108	0.0139451	0.969775	1.02444	0.835464	0.980228	1	12215	583915	78.4988	9.30181	0.00420171	3
455	Hemorrhoids	circulatory system	rs5023077	FBRSL1	0.99877	0.00592403	0.987159	1.01038	0.835481	0.980228	1	79615	452458	62.4525	7.98988	0.000468808	4
872	Traumatic amputation	injuries & poisonings	rs2277732	DPP9	1.00476	0.0228576	0.959957	1.04956	0.835508	0.980233	1	5602	603802	0	0.677252	0	3
070	Viral hepatitis	infectious diseases	rs7560588	BCL11A	1.00211	0.0101553	0.982206	1.02201	0.835557	0.980233	1	38388	574522	0	1.55436	0	4
367.9	Blindness and low vision	sense organs	rs7960611	CLEC1A	1.00293	0.0140846	0.975322	1.03053	0.83557	0.980233	1	24716	555331	14.1792	2.33044	0.00011666	3
733.4	Aseptic necrosis of bone	musculoskeletal	rs11085727	TYK2	0.994472	0.0267106	0.942119	1.04682	0.835583	0.980233	1	4171	605625	0	1.66858	0	3
362.6	Peripheral retinal degenerations	sense organs	rs11085727	TYK2	0.996646	0.0161897	0.964914	1.02838	0.835593	0.980233	1	11147	595911	0	0.636661	0	4
842	Other sprains and strains	injuries & poisonings	rs8052423	SLC22A31	0.99426	0.0277433	0.939883	1.04864	0.835634	0.980245	1	5199	585968	59.842	4.98032	0.00436898	3
859	Complication due to other implant and internal device	injuries & poisonings	rs2924480	ELF5	0.99379	0.0300278	0.934935	1.05264	0.835646	0.980245	1	3080	602903	0	1.65972	0	3
425.2	Secondary/extrinsic cardiomyopathies	circulatory system	rs75505823	LRP1	0.983047	0.0824516	0.821442	1.14465	0.835715	0.980297	1	2353	556016	0	0.368565	0	2
174.1	Breast cancer [female]	neoplasms	rs11085727	TYK2	0.993415	0.0318662	0.930957	1.05587	0.835755	0.980297	1	3059	558738	0	0.203941	0	2
453	Chronic venous hypertension	circulatory system	rs8080583	KANSL1	0.993758	0.0301996	0.934567	1.05295	0.835756	0.980297	1	3072	557310	42.9975	1.75431	0.00201762	2
222	Benign neoplasm of male genital organs	neoplasms	rs12259804	PLEKHS1	0.988615	0.0552679	0.88029	1.09694	0.835876	0.980306	1	5587	596565	0	0.17271	0	3
1014	NA	NA	rs6869036	MGAT1	0.975693	0.118788	0.742868	1.20852	0.83589	0.980306	1	1544	555718	0	0.00839099	0	2
223	Benign neoplasm of kidney and other urinary organs	neoplasms	rs7960611	CLEC1A	1.0114	0.0547359	0.90412	1.11868	0.835908	0.980306	1	1667	557470	11.234	1.12656	0.000913744	2
530.9	Heartburn	digestive	rs12259804	PLEKHS1	1.01163	0.0558619	0.902143	1.12112	0.835984	0.980306	1	5150	590567	0	0.504191	0	3
225.1	Benign neoplasm of brain, cranial nerves, meninges	neoplasms	rs10086829	COL14A1	0.99346	0.0316969	0.931334	1.05559	0.836001	0.980306	1	3306	607021	28.5243	2.79815	0.00250261	3
571.8	Liver abscess and sequelae of chronic liver disease	digestive	rs67959919	LZTFL1	0.992082	0.0384151	0.916788	1.06738	0.836056	0.980306	1	6155	601497	0	0.365254	0	3
370.1	Corneal ulcer	sense organs	rs12259804	PLEKHS1	0.980408	0.0956193	0.792994	1.16782	0.836061	0.980306	1	1742	559684	0	0.000124157	0	2
112	Candidiasis	infectious diseases	rs76073397	MIR548H2	1.00589	0.0283706	0.950282	1.06149	0.836065	0.980306	1	11705	578002	37.1815	3.18378	0.00434538	3
378	Strabismus and other disorders of binocular eye movements	sense organs	rs9501257	HLA-DPB1	0.996683	0.0160586	0.965208	1.02816	0.836068	0.980306	1	19034	587694	0	1.6042	0	4
729	Other disorders of soft tissues	musculoskeletal	rs1453205	LOC101928196	0.996527	0.0168143	0.963571	1.02948	0.836081	0.980306	1	7759	581773	77.0826	8.72701	0.00453665	3
771	Musculoskeletal symptoms referable to limbs	symptoms	rs8080583	KANSL1	1.00865	0.0416122	0.927087	1.09021	0.836089	0.980306	1	1598	553941	0	0.555865	0	2
362.23	Cystoid macular degeneration of retina	sense organs	rs5023077	FBRSL1	0.996561	0.0166534	0.96392	1.0292	0.836101	0.980306	1	8521	597087	0	0.202267	0	3
710.12	Chronic osteomyelitis	musculoskeletal	rs13050728	IFNAR2	0.995902	0.0198492	0.956998	1.03481	0.836122	0.980306	1	6364	602743	0	0.0813057	0	3
250.41	Impaired fasting glucose	endocrine/metabolic	rs7960611	CLEC1A	0.997974	0.00980624	0.978754	1.01719	0.836149	0.980306	1	52535	537311	0	2.21427	0	4
626.8	Infertility, female	genitourinary	rs8052423	SLC22A31	0.988393	0.0564502	0.87775	1.09904	0.83615	0.980306	1	1327	610177	49.7138	3.97724	0.0105884	3
569.2	Gastrointestinal complications	digestive	rs111783124	LOC101928126	1.0109	0.0524372	0.908125	1.11368	0.836178	0.980306	1	1914	555738	0	0.554877	0	2
871.1	Open wound of hand except finger(s)	injuries & poisonings	rs1453205	LOC101928196	0.994614	0.0261262	0.943406	1.04582	0.836228	0.980306	1	3158	598882	0	0.840364	0	3
304	Adjustment reaction	mental disorders	rs7089827	TFAM	1.00157	0.00758075	0.98671	1.01643	0.836267	0.980306	1	103590	460651	0	1.94221	0	4
478	Throat pain	respiratory	rs9501257	HLA-DPB1	1.00804	0.0387682	0.932058	1.08403	0.836273	0.980306	1	2738	595426	0	1.17738	0	3
601.12	Chronic prostatitis	genitourinary	rs11085727	TYK2	0.995443	0.0221028	0.952121	1.03876	0.836288	0.980306	1	5823	598717	0	0.551638	0	3
153	Colorectal cancer	neoplasms	rs67959919	LZTFL1	0.994555	0.0264235	0.942765	1.04635	0.836299	0.980306	1	13001	593355	0	0.253386	0	3
764	Sciatica	symptoms	rs76073397	MIR548H2	1.0035	0.016915	0.970347	1.03665	0.836318	0.980306	1	31621	554062	41.4106	5.12038	0.00256184	4
513.8	Disorders of diaphragm	respiratory	rs75505823	LRP1	0.982365	0.0861247	0.813561	1.15117	0.836331	0.980306	1	2152	556866	0	0.00822397	0	2
350	Abnormal movement	neurological	rs7560588	BCL11A	1.00132	0.00638566	0.988804	1.01384	0.836341	0.980306	1	101593	454391	0	0.719405	0	4
285.22	Anemia in neoplastic disease	hematopoietic	rs5023077	FBRSL1	1.00671	0.0323574	0.943286	1.07013	0.836343	0.980306	1	2236	557506	0	0.373875	0	2
722.1	Displacement of intervertebral disc	musculoskeletal	rs7960611	CLEC1A	1.00287	0.0138846	0.975658	1.03009	0.836346	0.980306	1	24581	569373	0	1.2239	0	4
550.2	Diaphragmatic hernia	digestive	rs495828	ABO	0.997537	0.0119404	0.974133	1.02094	0.836348	0.980306	1	22866	559097	32.5098	2.96339	0.000535537	3
740.9	Osteoarthrosis NOS	musculoskeletal	rs7960611	CLEC1A	0.998691	0.00634009	0.986265	1.01112	0.836365	0.980306	1	180084	377727	29.6348	4.26347	8.91922e-05	4
939	Atopic/contact dermatitis due to other or unspecified	dermatologic	rs72655853	SBSPON	1.00258	0.0124914	0.978099	1.02707	0.836433	0.980356	1	87485	454419	28.4653	4.19377	0.000761252	4
189.11	Malignant neoplasm of kidney, except pelvis	neoplasms	rs1453205	LOC101928196	1.00352	0.0170376	0.97013	1.03692	0.836452	0.980356	1	7534	602813	0	0.712947	0	3
425.8	Other cardiomyopathy	circulatory system	rs6869036	MGAT1	1.03338	0.159082	0.721577	1.34518	0.83649	0.980376	1	802	560871	0	0.10758	0	2
333.4	Torsion dystonia	neurological	rs1250993	LOC101929525	0.993833	0.0299884	0.935056	1.05261	0.836576	0.980402	1	3108	605987	0	1.70646	0	3
370.3	Keratoconjunctivitis	sense organs	rs1453205	LOC101928196	1.00363	0.0175765	0.969182	1.03808	0.836577	0.980402	1	7093	590623	0	0.184117	0	3
362.31	Separation of retinal layers	sense organs	rs495828	ABO	1.00764	0.0369194	0.935282	1.08001	0.83659	0.980402	1	2356	607551	0	1.02072	0	3
475	Chronic sinusitis	respiratory	rs67959919	LZTFL1	0.997051	0.014322	0.96898	1.02512	0.836615	0.980402	1	49173	519578	0	1.50662	0	4
793	NA	NA	rs10086829	COL14A1	0.992795	0.0350685	0.92406	1.06153	0.836625	0.980402	1	2717	597347	0	0.784064	0	3
716.2	Unspecified monoarthritis	musculoskeletal	rs72655853	SBSPON	0.986244	0.0671821	0.854567	1.11792	0.836653	0.980402	1	2560	554978	16.893	1.20327	0.00793009	2
250.23	Type 2 diabetes with ophthalmic manifestations	endocrine/metabolic	rs1405655	NR1H2	0.998379	0.00787005	0.982954	1.0138	0.836663	0.980402	1	42267	551660	13.4487	3.46615	5.4789e-05	4
411.1	Unstable angina (intermediate coronary syndrome)	circulatory system	rs147812915	KAT7	1.00639	0.0309289	0.945772	1.06701	0.836757	0.980422	1	19799	571898	6.32848	2.13512	0.000409214	3
041	Bacterial infection NOS	infectious diseases	rs67959919	LZTFL1	0.99661	0.0164829	0.964303	1.02892	0.836771	0.980422	1	37102	544150	0	2.00069	0	4
165.1	Cancer of bronchus; lung	neoplasms	rs2284028	NCF4	0.993371	0.032282	0.930099	1.05664	0.836775	0.980422	1	14315	593659	0	1.53092	0	3
420.2	Pericarditis	circulatory system	rs622568	SEC61G	0.99466	0.025991	0.943717	1.0456	0.836781	0.980422	1	4787	601703	0	0.328398	0	3
624.9	stress incontinence, female	genitourinary	rs1250993	LOC101929525	1.00479	0.0231846	0.959344	1.05023	0.836843	0.980422	1	5465	602443	0	0.917187	0	3
396	Abnormal heart sounds	circulatory system	rs67959919	LZTFL1	0.995247	0.0231392	0.949895	1.0406	0.836885	0.980422	1	16927	571684	40.2219	3.34571	0.00494129	3
364	Corneal opacity and other disorders of cornea	sense organs	rs1453205	LOC101928196	1.00258	0.0125304	0.978023	1.02714	0.836918	0.980422	1	14087	583306	17.4162	2.42178	0.000178101	3
079	Viral infection	infectious diseases	rs111837807	CCHCR1	0.993477	0.0318011	0.931147	1.05581	0.836952	0.980422	1	6970	576917	58.8317	4.85811	0.00596197	3
594	Urinary calculus	genitourinary	rs622568	SEC61G	0.998145	0.00902364	0.980458	1.01583	0.836958	0.980422	1	46075	552548	0	0.487044	0	4
696.42	Psoriatic arthropathy	dermatologic	rs75505823	LRP1	1.01278	0.0616956	0.891852	1.1337	0.836974	0.980422	1	3427	607954	0	0.88587	0	3
250.42	Other abnormal glucose	endocrine/metabolic	rs13050728	IFNAR2	1.00162	0.00786422	0.986205	1.01703	0.836989	0.980422	1	44066	526532	0	0.258952	0	4
187	Cancer of other male genital organs	neoplasms	rs6869036	MGAT1	1.01866	0.089869	0.842519	1.19481	0.836992	0.980422	1	2819	605905	0	0.00369573	0	3
427.9	Palpitations	circulatory system	rs9501257	HLA-DPB1	0.997276	0.0132609	0.971285	1.02327	0.837036	0.980422	1	25850	564906	0	2.07789	0	4
070.4	Chronic hepatitis	infectious diseases	rs111783124	LOC101928126	1.00885	0.0428616	0.924846	1.09286	0.837036	0.980422	1	3271	604616	0	0.418237	0	3
359	Muscular dystrophies and other myopathies	neurological	rs75505823	LRP1	1.01746	0.0841545	0.852517	1.1824	0.837041	0.980422	1	2169	557241	36.1742	1.56676	0.0514291	2
360.2	Progressive myopia	sense organs	rs76423999	SLC12A7	1.02188	0.105235	0.815616	1.22814	0.837061	0.980422	1	877	559945	77.3327	4.41164	0.110428	2
960	Poisoning by antibiotics	injuries & poisonings	rs12259804	PLEKHS1	1.01474	0.0711378	0.875307	1.15417	0.837063	0.980422	1	3175	600759	50.2469	4.01985	0.0469808	3
772.4	Rhabdomyolysis	symptoms	rs10086829	COL14A1	1.00708	0.0343116	0.939829	1.07433	0.837093	0.980422	1	3030	605385	26.0426	2.70426	0.00171527	3
193	Thyroid cancer	neoplasms	rs76073397	MIR548H2	1.01088	0.052646	0.907696	1.11407	0.837106	0.980422	1	2878	608727	7.90933	2.17177	0.00237471	3
415.2	Chronic pulmonary heart disease	circulatory system	rs76423999	SLC12A7	1.00536	0.0259909	0.954416	1.0563	0.837111	0.980422	1	13952	583596	0	0.0423794	0	3
702	Degenerative skin conditions and other dermatoses	dermatologic	rs8080583	KANSL1	1.00119	0.0057963	0.989831	1.01255	0.837141	0.980432	1	139763	423515	79.6974	14.7764	0.00258721	4
426.9	Cardiac pacemaker/device in situ	circulatory system	rs2277732	DPP9	1.00216	0.0105157	0.981552	1.02277	0.837193	0.980432	1	27368	578610	0	0.71617	0	3
451	Phlebitis and thrombophlebitis	circulatory system	rs467843	TRAPPC13	1.00445	0.0216054	0.962103	1.0468	0.837196	0.980432	1	5213	598030	38.0761	3.22977	0.00133361	3
389.1	Sensorineural hearing loss	sense organs	rs495828	ABO	0.998879	0.00546011	0.988177	1.00958	0.837205	0.980432	1	216652	338141	10.2725	3.34346	3.49433e-05	4
1010.6	NA	NA	rs6869036	MGAT1	0.987554	0.0609808	0.868032	1.10708	0.837277	0.980489	1	8475	606206	0	2.02715	0	4
681.1	Cellulitis and abscess of fingers/toes	dermatologic	rs76423999	SLC12A7	1.00513	0.0248988	0.956324	1.05393	0.837297	0.980489	1	14621	574539	10.8314	2.24294	0.000317169	3
165	Cancer within the respiratory system	neoplasms	rs12660421	FOXP4-AS1	0.992519	0.0365732	0.920836	1.0642	0.837329	0.980495	1	15351	591906	0	0.209564	0	3
530.14	Reflux esophagitis	digestive	rs76423999	SLC12A7	0.995335	0.0227785	0.950689	1.03998	0.837357	0.980495	1	17774	572101	0	0.38522	0	3
535.9	Gastritis and duodenitis, NOS	digestive	rs2277732	DPP9	0.996774	0.0157447	0.965915	1.02763	0.837411	0.980495	1	12300	569609	0	0.240007	0	3
253.1	Pituitary hyperfunction	endocrine/metabolic	rs76423999	SLC12A7	1.01805	0.0871836	0.847171	1.18893	0.837421	0.980495	1	1284	560482	0	0.522957	0	2
350	Abnormal movement	neurological	rs1453205	LOC101928196	0.998935	0.00519107	0.988761	1.00911	0.837428	0.980495	1	101593	454391	4.16801	3.13048	8.74098e-06	4
980	Encounter for long-term (current) use of antibiotics	infectious diseases	rs1453205	LOC101928196	1.00558	0.0271173	0.95243	1.05873	0.837431	0.980495	1	2928	555544	0	0.302067	0	2
480.5	Bronchopneumonia and lung abscess	respiratory	rs35154152	THBS3	1.01163	0.0563832	0.901122	1.12214	0.837462	0.980506	1	1402	557209	0	0.211474	0	2
365.1	Open-angle glaucoma	sense organs	rs2284028	NCF4	0.997752	0.0109757	0.976239	1.01926	0.837517	0.980526	1	89594	506018	0	0.947348	0	4
755	Congenital anomalies of limbs	congenital anomalies	rs2284028	NCF4	0.995472	0.0221339	0.952089	1.03885	0.837534	0.980526	1	17761	583257	0	1.23561	0	4
193	Thyroid cancer	neoplasms	rs2284028	NCF4	1.01415	0.0685293	0.879831	1.14847	0.837564	0.980526	1	2878	608727	0	0.00841088	0	3
241	Nontoxic nodular goiter	endocrine/metabolic	rs72655853	SBSPON	0.994981	0.0245468	0.946869	1.04309	0.837575	0.980526	1	20055	585463	0	0.262211	0	3
260.1	Cachexia	endocrine/metabolic	rs8052423	SLC22A31	1.01208	0.0585918	0.897243	1.12692	0.837587	0.980526	1	1137	558871	72.7223	3.666	0.0190472	2
526.4	Temporomandibular joint disorders	digestive	rs5023077	FBRSL1	0.996274	0.0182163	0.96057	1.03198	0.837643	0.980529	1	7300	591210	8.69249	2.1904	0.000151322	3
531.2	Gastric ulcer	digestive	rs9501257	HLA-DPB1	0.993765	0.0305257	0.933935	1.0536	0.837651	0.980529	1	4660	600337	0	0.144714	0	3
536	Disorders of function of stomach	digestive	rs467843	TRAPPC13	1.00244	0.0118935	0.979128	1.02575	0.837669	0.980529	1	17518	569330	32.3124	2.95475	0.00027036	3
687.2	NA	NA	rs9501257	HLA-DPB1	0.996317	0.0180133	0.96101	1.03162	0.837682	0.980529	1	13143	561360	66.1394	5.90658	0.0022736	3
516.1	Hemoptysis	respiratory	rs147812915	KAT7	0.988636	0.055796	0.879276	1.098	0.837697	0.980529	1	6337	597571	0	0.471874	0	3
477	Epistaxis or throat hemorrhage	respiratory	rs7960611	CLEC1A	0.996009	0.0195337	0.957723	1.0343	0.837792	0.980566	1	11980	585904	0	0.201047	0	3
361.2	Retinoschisis and retinal cysts	sense organs	rs622568	SEC61G	0.991765	0.0403959	0.912589	1.07094	0.837798	0.980566	1	2013	559414	0	0.00435017	0	2
363	Chorioretinal inflammations, scars, and other disorders of choroid	sense organs	rs9896243	NSF	0.996484	0.0172067	0.962759	1.03021	0.837815	0.980566	1	11560	587553	33.5281	3.00879	0.000896814	3
272	Disorders of lipoid metabolism	endocrine/metabolic	rs6869036	MGAT1	0.996835	0.0154871	0.96648	1.02719	0.837815	0.980566	1	437327	145161	0	2.35996	0	4
965	Poisoning by analgesics, antipyretics, and antirheumatics	injuries & poisonings	rs2284028	NCF4	0.981374	0.0918715	0.801305	1.16144	0.83784	0.98057	1	1218	557717	0	0.160226	0	2
711.1	Pyogenic arthritis	musculoskeletal	rs2277732	DPP9	0.993423	0.0322511	0.930211	1.05664	0.837879	0.980591	1	2814	606659	0	0.000517554	0	3
726.3	Bursitis	musculoskeletal	rs2277732	DPP9	0.997372	0.0128641	0.972158	1.02259	0.837914	0.980598	1	18363	571643	0	0.48824	0	3
797.1	Cardiogenic shock	symptoms	rs7960611	CLEC1A	0.986873	0.0646037	0.860249	1.1135	0.837929	0.980598	1	1119	559688	42.196	1.72998	0.00654654	2
374.6	Dermatochalasis	sense organs	rs495828	ABO	0.997376	0.0128483	0.972193	1.02256	0.837951	0.980599	1	19323	591938	0	1.88139	0	4
250.41	Impaired fasting glucose	endocrine/metabolic	rs467843	TRAPPC13	1.00146	0.00713221	0.98748	1.01544	0.838016	0.980617	1	52535	537311	0	1.48944	0	4
530.12	Ulcer of esophagus	digestive	rs111783124	LOC101928126	1.00858	0.0417725	0.926701	1.09045	0.838029	0.980617	1	2788	555700	0	0.492157	0	2
