## Supplemental Table 2 for "A Phenome-Wide Association Study of genes associated with COVID-19 severity reveals shared genetics with complex diseases in the Million Veteran Program" (part 7 of 8)

### Sheet: S2 Table (continued)
S2 Table. Meta-analysis summary statistics from PheWAS of 35 lead SNPs identified from critical ill COVID GWAS.
427.4	Cardiac arrest and ventricular fibrillation	circulatory system	rs1453205	LOC101928196	0.994872	0.0251518	0.945574	1.04417	0.838039	0.980617	1	3431	554450	72.3512	3.61679	0.00489141	2
747.2	Congenital anomalies of peripheral vascular system	congenital anomalies	rs78313563	ESS2	0.963563	0.181605	0.607618	1.31951	0.838052	0.980617	1	1235	558975	0	0.0504869	0	2
281.12	Other vitamin B12 deficiency anemia	hematopoietic	rs8080583	KANSL1	1.00297	0.0145115	0.974527	1.03141	0.838093	0.980623	1	13728	587904	0	0.547725	0	3
655	Known or suspected fetal abnormality affecting management of mother	pregnancy complications	rs9896243	NSF	1.01287	0.0625829	0.890206	1.13553	0.83811	0.980623	1	1004	561020	66.7273	3.00547	0.023137	2
038.2	Gram positive septicemia	infectious diseases	rs7960611	CLEC1A	1.01057	0.051484	0.909665	1.11148	0.838123	0.980623	1	1858	557746	0	0.0200464	0	2
809	Fracture of unspecified bones	injuries & poisonings	rs111783124	LOC101928126	0.995105	0.024023	0.94802	1.04219	0.838144	0.980623	1	9237	588720	43.1013	3.51502	0.00404467	3
110.1	Dermatophytosis	infectious diseases	rs147812915	KAT7	0.997177	0.0138444	0.970042	1.02431	0.838223	0.980647	1	137407	416562	0	2.86179	0	4
601.3	Orchitis and epididymitis	genitourinary	rs8052423	SLC22A31	0.99568	0.0212054	0.954117	1.03724	0.838225	0.980647	1	9018	592029	29.9513	2.85515	0.000732227	3
426.32	Left bundle branch block	circulatory system	rs78313563	ESS2	0.981718	0.0903995	0.804535	1.1589	0.838271	0.980647	1	5569	598879	0	0.767756	0	3
303.4	Somatoform disorder	mental disorders	rs8052423	SLC22A31	0.996317	0.0180786	0.960883	1.03175	0.838284	0.980647	1	12633	590569	0	0.842366	0	3
360	Disorders of the globe	sense organs	rs12660421	FOXP4-AS1	1.01908	0.0925954	0.837589	1.20056	0.838291	0.980647	1	1885	557359	30.6763	1.44251	0.00805493	2
962	Poisoning by hormones and synthetic substitutes	injuries & poisonings	rs78313563	ESS2	1.03149	0.151944	0.733676	1.3293	0.838335	0.980647	1	1670	555514	0	0.0172208	0	2
649	Other conditions or status of the mother complicating pregnancy, childbirth, or the puerperium	pregnancy complications	rs2277732	DPP9	0.986913	0.0645858	0.860325	1.1135	0.838382	0.980647	1	777	561023	0	0.0452243	0	2
195.1	Malignant neoplasm, other	neoplasms	rs111783124	LOC101928126	1.00547	0.0267551	0.953032	1.05791	0.838384	0.980647	1	7100	594089	0	1.69559	0	3
370.3	Keratoconjunctivitis	sense organs	rs67959919	LZTFL1	1.00755	0.0368889	0.93525	1.07985	0.838389	0.980647	1	7093	590623	45.9168	3.698	0.0078549	3
766	Neuralgia, neuritis, and radiculitis NOS	symptoms	rs78313563	ESS2	0.98988	0.0498746	0.892126	1.08763	0.838397	0.980647	1	16202	569381	2.80676	2.05776	0.000252237	3
561	Symptoms involving digestive system	digestive	rs7960611	CLEC1A	1.00172	0.00843204	0.985194	1.01825	0.838411	0.980647	1	75298	474969	80.0906	15.0683	0.00148862	4
384.4	Perforation of tympanic membrane	sense organs	rs10086829	COL14A1	1.0063	0.0307983	0.945935	1.06666	0.838426	0.980647	1	3450	605737	17.5651	2.42616	0.00148146	3
502	Postinflammatory pulmonary fibrosis	respiratory	rs622568	SEC61G	1.00468	0.0228814	0.959829	1.04952	0.838444	0.980647	1	6505	597444	0	0.846379	0	3
555.21	Ulcerative colitis (chronic)	digestive	rs2277732	DPP9	0.992172	0.0385684	0.916578	1.06777	0.83854	0.980648	1	1930	557994	0	0.0180764	0	2
915	NA	NA	rs467843	TRAPPC13	0.997839	0.0106171	0.97703	1.01865	0.83855	0.980648	1	22314	542431	0	0.596679	0	3
722.8	Postlaminectomy syndrome	musculoskeletal	rs2924480	ELF5	1.00405	0.0198283	0.965184	1.04291	0.83856	0.980648	1	6958	601234	32.9128	2.98119	0.00118098	3
603.2	Spermatocele	genitourinary	rs10086829	COL14A1	0.99292	0.0348743	0.924566	1.06127	0.838561	0.980648	1	2712	605655	0	1.74508	0	3
949	Allergies, other	injuries & poisonings	rs8080583	KANSL1	1.00273	0.013364	0.976532	1.02892	0.838607	0.980648	1	16153	567517	17.5889	2.42686	0.000152594	3
300.4	Dysthymic disorder	mental disorders	rs111837807	CCHCR1	0.997307	0.0132395	0.971358	1.02326	0.838618	0.980648	1	42831	551588	0	1.03607	0	4
701	Other hypertrophic and atrophic conditions of skin	dermatologic	rs76073397	MIR548H2	0.997301	0.0132722	0.971288	1.02331	0.838656	0.980648	1	53985	500189	63.0911	8.12811	0.00469867	4
297.2	Suicide or self-inflicted injury	mental disorders	rs72655853	SBSPON	1.00788	0.0385642	0.932296	1.08347	0.838678	0.980648	1	7998	597219	0	0.475793	0	3
285.22	Anemia in neoplastic disease	hematopoietic	rs72655853	SBSPON	0.985439	0.0720542	0.844213	1.12667	0.83869	0.980648	1	2236	557506	70.1945	3.35508	0.0615799	2
291	Other specified nonpsychotic and/or transient mental disorders	mental disorders	rs147812915	KAT7	1.00849	0.0415602	0.927035	1.08995	0.838748	0.980648	1	10296	582874	81.7014	10.9298	0.0364008	3
242	Thyrotoxicosis with or without goiter	endocrine/metabolic	rs7560588	BCL11A	1.00416	0.0204125	0.964154	1.04417	0.838754	0.980648	1	8320	598101	0	0.247949	0	3
797	Shock	symptoms	rs111837807	CCHCR1	1.01159	0.0566078	0.900634	1.12254	0.838761	0.980648	1	2274	556382	74.1784	3.87273	0.0446942	2
345.3	Convulsions	neurological	rs2284028	NCF4	0.995138	0.0239525	0.948192	1.04209	0.838774	0.980648	1	18332	582578	7.56964	2.16379	0.000261278	3
626.14	Irregular menstrual bleeding	genitourinary	rs2277732	DPP9	0.988723	0.0557612	0.879431	1.09802	0.838839	0.980648	1	1073	559602	69.592	3.2886	0.0199397	2
727.5	Rupture of synovium	musculoskeletal	rs76073397	MIR548H2	0.987952	0.0596007	0.871135	1.10477	0.838845	0.980648	1	2470	554548	72.3998	3.62316	0.0597688	2
523	Gingival and periodontal diseases	digestive	rs9501257	HLA-DPB1	1.00139	0.00681798	0.988024	1.01475	0.838867	0.980648	1	110058	476543	0	2.5038	0	4
510	Other diseases of lung	respiratory	rs13050728	IFNAR2	1.00209	0.0102516	0.981993	1.02218	0.838885	0.980648	1	24641	558221	22.0177	2.56469	0.000191819	3
750	Digestive congenital anomalies	congenital anomalies	rs467843	TRAPPC13	1.00668	0.0327424	0.942504	1.07085	0.83889	0.980648	1	2284	552344	0	0.919716	0	2
571.51	Cirrhosis of liver without mention of alcohol	digestive	rs1250993	LOC101929525	1.00252	0.0124018	0.978216	1.02683	0.838935	0.980648	1	18779	587491	0	0.477091	0	3
451.2	Phlebitis and thrombophlebitis of lower extremities	circulatory system	rs111783124	LOC101928126	1.00949	0.0464517	0.91844	1.10053	0.838956	0.980648	1	2438	555776	48.2989	1.93419	0.0280038	2
242.3	Exophthalmos	endocrine/metabolic	rs6869036	MGAT1	0.974624	0.126491	0.726701	1.22255	0.838975	0.980648	1	1251	559780	0	0.528737	0	2
478	Throat pain	respiratory	rs111783124	LOC101928126	0.990866	0.0451603	0.902352	1.07938	0.838995	0.980648	1	2738	595426	32.9142	2.98126	0.00678039	3
523.3	Periodontitis (acute or chronic)	digestive	rs75505823	LRP1	1.00369	0.0181446	0.96813	1.03926	0.838996	0.980648	1	57556	532126	0	1.97465	0	4
531	Peptic ulcer (excl. esophageal)	digestive	rs10086829	COL14A1	0.997435	0.0126405	0.97266	1.02221	0.839003	0.980648	1	21804	574218	34.231	3.04095	0.000450983	3
274.21	Chondrocalcinosis	endocrine/metabolic	rs67959919	LZTFL1	0.989486	0.0520437	0.88748	1.09149	0.839059	0.980648	1	3146	605501	0	1.00353	0	3
359	Muscular dystrophies and other myopathies	neurological	rs8052423	SLC22A31	1.00865	0.0423931	0.925556	1.09174	0.839078	0.980648	1	2169	557241	0	0.037462	0	2
426.2	Atrioventricular [AV] block	circulatory system	rs76073397	MIR548H2	1.00451	0.0221483	0.961097	1.04792	0.839083	0.980648	1	16852	581457	26.9094	2.73633	0.00275764	3
980	Encounter for long-term (current) use of antibiotics	infectious diseases	rs76423999	SLC12A7	0.98824	0.0582723	0.874026	1.10245	0.839127	0.980648	1	2928	555544	54.4628	2.19601	0.0139753	2
251.1	Hypoglycemia	endocrine/metabolic	rs495828	ABO	1.00422	0.0207603	0.963532	1.04491	0.839169	0.980648	1	7602	591568	17.2479	2.41686	0.000440328	3
733.6	Costochondritis	musculoskeletal	rs8080583	KANSL1	0.988979	0.0546041	0.881955	1.096	0.839176	0.980648	1	914	556984	0	0.0526963	0	2
379.9	Pain, swelling or discharge of eye	sense organs	rs622568	SEC61G	1.0046	0.0226228	0.960261	1.04894	0.839186	0.980648	1	5955	583090	0	1.96846	0	3
875	Non-healing surgical wound	injuries & poisonings	rs67959919	LZTFL1	0.990845	0.0453318	0.901995	1.0797	0.839228	0.980648	1	4407	602837	39.9458	3.33033	0.0133641	3
540.11	Acute appendicitis	digestive	rs11085727	TYK2	1.00517	0.0254526	0.955287	1.05506	0.839327	0.980648	1	4201	606880	0	0.445207	0	3
272	Disorders of lipoid metabolism	endocrine/metabolic	rs12660421	FOXP4-AS1	1.0025	0.0123204	0.978353	1.02665	0.839364	0.980648	1	437327	145161	0	2.20424	0	4
426.92	Cardiac defibrillator in situ	circulatory system	rs2284028	NCF4	0.993618	0.0315968	0.931688	1.05555	0.839426	0.980648	1	12410	596805	0	0.868627	0	3
277.51	Lipoprotein disorders	endocrine/metabolic	rs9896243	NSF	0.990753	0.0458591	0.900869	1.08064	0.839458	0.980648	1	1584	558550	51.3428	2.0552	0.00992068	2
754.2	Spondylolisthesis, congenital	congenital anomalies	rs5023077	FBRSL1	0.992982	0.0347644	0.924844	1.06112	0.839459	0.980648	1	1891	558382	0	0.486953	0	2
716.9	Arthropathy NOS	musculoskeletal	rs1453205	LOC101928196	1.00143	0.00703849	0.987631	1.01522	0.839462	0.980648	1	47855	523372	24.658	3.98184	0.000112637	4
735.21	Hammer toe (acquired)	musculoskeletal	rs11085727	TYK2	1.00207	0.010223	0.982036	1.02211	0.839464	0.980648	1	28776	567313	0	0.160429	0	3
440.22	Atherosclerosis of native arteries of the extremities with intermittent claudication	circulatory system	rs1453205	LOC101928196	1.00271	0.0133559	0.976532	1.02889	0.839479	0.980648	1	12369	588205	0	0.00373937	0	3
365.11	Primary open angle glaucoma	sense organs	rs495828	ABO	0.997869	0.0105335	0.977223	1.01851	0.83948	0.980648	1	33771	576441	0	2.78026	0	4
530.1	Esophagitis, GERD and related diseases	digestive	rs10086829	COL14A1	0.998992	0.00497745	0.989237	1.00875	0.839491	0.980648	1	235985	330873	59.9832	7.49685	0.000310347	4
368.9	Subjective visual disturbances	sense organs	rs9501257	HLA-DPB1	1.00372	0.0183322	0.967789	1.03965	0.839505	0.980648	1	13294	571550	56.5621	4.60427	0.00152315	3
425.11	Hypertrophic obstructive cardiomyopathy	circulatory system	rs10086829	COL14A1	0.987942	0.0599161	0.870506	1.10538	0.839543	0.980648	1	942	560976	0	0.043248	0	2
558	Noninfectious gastroenteritis	digestive	rs78313563	ESS2	1.00952	0.0467847	0.917818	1.10121	0.839567	0.980648	1	18616	558100	0	1.26691	0	3
282	Hereditary hemolytic anemias	hematopoietic	rs111783124	LOC101928126	1.01097	0.053896	0.905333	1.11661	0.839595	0.980648	1	3688	555882	32.4231	1.4798	0.00308399	2
202	Cancer of other lymphoid, histiocytic tissue	neoplasms	rs7960611	CLEC1A	0.994768	0.0259166	0.943971	1.04556	0.839595	0.980648	1	7220	601934	77.6692	8.95624	0.00971633	3
627	Menopausal and postmenopausal disorders	genitourinary	rs7560588	BCL11A	1.00415	0.0204844	0.964005	1.0443	0.839599	0.980648	1	16134	589471	0	1.15645	0	3
458.2	Iatrogenic hypotension	circulatory system	rs12660421	FOXP4-AS1	1.01951	0.0955098	0.832315	1.20671	0.839644	0.980648	1	2247	550710	0	0.599779	0	2
801	Fracture of ankle and foot	injuries & poisonings	rs111783124	LOC101928126	0.996765	0.0160128	0.96538	1.02815	0.839647	0.980648	1	21730	578414	0	1.40606	0	3
530.13	Barrett's esophagus	digestive	rs9501257	HLA-DPB1	0.996085	0.0193895	0.958082	1.03409	0.839681	0.980648	1	15014	592016	31.6972	2.92814	0.00117688	3
710.11	Acute osteomyelitis	musculoskeletal	rs2924480	ELF5	1.00439	0.0216624	0.961933	1.04685	0.839707	0.980648	1	5938	603152	0	1.68655	0	3
912	Insect bite	injuries & poisonings	rs7089827	TFAM	0.993873	0.0303939	0.934301	1.05344	0.839747	0.980648	1	5318	586916	61.7487	5.22858	0.00550117	3
195.1	Malignant neoplasm, other	neoplasms	rs2277732	DPP9	1.00402	0.0198641	0.96509	1.04296	0.839812	0.980648	1	7100	594089	0	1.97135	0	3
292.2	Mild cognitive impairment	mental disorders	rs76423999	SLC12A7	0.995814	0.0207555	0.955133	1.03649	0.839819	0.980648	1	20921	583945	0	0.333284	0	4
290.1	Dementias	mental disorders	rs10774671	OAS1	1.00208	0.0102924	0.981909	1.02226	0.839853	0.980648	1	22705	579894	0	1.72441	0	3
345.12	Partial epilepsy	neurological	rs7960611	CLEC1A	1.00606	0.0298963	0.947463	1.06466	0.839857	0.980648	1	5114	603594	22.9586	2.59601	0.000916493	3
433.31	Transient cerebral ischemia	circulatory system	rs1453205	LOC101928196	0.998396	0.00794431	0.982825	1.01397	0.839893	0.980648	1	36983	561465	0	2.08493	0	4
474	Acute and chronic tonsillitis	respiratory	rs72655853	SBSPON	0.989346	0.0530485	0.885371	1.09332	0.839991	0.980648	1	4613	600061	67.734	6.19848	0.0260273	3
871.4	Open wound of toe(s)	injuries & poisonings	rs5023077	FBRSL1	0.993781	0.0309134	0.93319	1.05437	0.840059	0.980648	1	2367	554437	50.6106	2.02473	0.00434152	2
474	Acute and chronic tonsillitis	respiratory	rs2924480	ELF5	0.994941	0.0251332	0.94568	1.0442	0.840067	0.980648	1	4613	600061	46.1272	3.71245	0.00199291	3
430	Intracranial hemorrhage	circulatory system	rs78313563	ESS2	0.982903	0.0854642	0.815394	1.15041	0.840094	0.980648	1	5496	603657	0	0.0801348	0	3
698	Pruritus and related conditions	dermatologic	rs9896243	NSF	1.00298	0.0147358	0.974095	1.03186	0.840108	0.980648	1	16577	572454	56.5747	6.90842	0.00198304	4
521.2	Dental abrasion, erosion and attrition	digestive	rs1250993	LOC101929525	1.00302	0.0149697	0.973684	1.03237	0.840113	0.980648	1	12587	589918	14.2586	3.49889	0.000227886	4
694.2	Other dyschromia	dermatologic	rs111837807	CCHCR1	1.00432	0.0213786	0.962419	1.04622	0.84017	0.980648	1	15560	564996	22.9743	2.59653	0.000781164	3
380	Disorders of external ear	sense organs	rs6869036	MGAT1	0.98471	0.0764073	0.834952	1.13447	0.840185	0.980648	1	4033	596007	0	1.84694	0	3
478	Throat pain	respiratory	rs8052423	SLC22A31	0.992273	0.0384655	0.916881	1.06767	0.84019	0.980648	1	2738	595426	0	0.183278	0	3
509	Respiratory failure, insufficiency, arrest	respiratory	rs467843	TRAPPC13	1.0017	0.0084341	0.985171	1.01823	0.840217	0.980648	1	36843	553471	0	1.04655	0	3
272.9	Unspecified disorder of lipoid metabolism	endocrine/metabolic	rs7560588	BCL11A	0.993243	0.0336335	0.927321	1.05916	0.840235	0.980648	1	2861	600124	0	0.0499046	0	3
458.9	Hypotension NOS	circulatory system	rs1453205	LOC101928196	1.00185	0.00918309	0.983854	1.01985	0.840254	0.980648	1	26985	549061	0	1.28353	0	3
151	Cancer of stomach	neoplasms	rs2277732	DPP9	0.990863	0.0455446	0.901595	1.08013	0.840271	0.980648	1	1484	560261	27.2225	1.37405	0.00288337	2
428.4	Heart failure with preserved EF [Diastolic heart failure]	circulatory system	rs6869036	MGAT1	1.00653	0.032309	0.943206	1.06986	0.840308	0.980648	1	22299	575271	0	1.44091	0	3
870.3	Other open wound of head and face	injuries & poisonings	rs8052423	SLC22A31	1.00704	0.0348084	0.938813	1.07526	0.840325	0.980648	1	3406	598278	0.621258	2.0125	3.78467e-05	3
371.3	Inflammation of eyelids	sense organs	rs12660421	FOXP4-AS1	0.996323	0.0182843	0.960486	1.03216	0.840327	0.980648	1	53746	516117	0	0.662929	0	4
530.13	Barrett's esophagus	digestive	rs76073397	MIR548H2	0.995479	0.0224946	0.95139	1.03957	0.840353	0.980648	1	15014	592016	0	0.910934	0	3
793	NA	NA	rs13050728	IFNAR2	0.993937	0.0301899	0.934765	1.05311	0.840359	0.980648	1	2717	597347	0	0.350642	0	3
427.3	Other specified cardiac dysrhythmias	circulatory system	rs7560588	BCL11A	0.998279	0.0085553	0.98151	1.01505	0.840405	0.980648	1	49334	514413	0	2.26194	0	4
800.4	Fracture of patella	injuries & poisonings	rs7089827	TFAM	0.990141	0.0492057	0.893698	1.08658	0.840413	0.980648	1	2197	559093	28.863	1.40574	0.0021099	2
740.2	Osteoarthrosis, generalized	musculoskeletal	rs6869036	MGAT1	1.00647	0.0320568	0.943642	1.0693	0.840473	0.980648	1	22500	566678	38.74	3.26477	0.00277693	3
613.7	Other signs and symptoms in breast	genitourinary	rs7960611	CLEC1A	0.989533	0.0522817	0.88706	1.092	0.840489	0.980648	1	1604	556969	0	0.281439	0	2
626	Disorders of menstruation and other abnormal bleeding from female genital tract	genitourinary	rs622568	SEC61G	0.996297	0.0184367	0.960161	1.03243	0.840515	0.980648	1	15471	598956	52.0631	6.25823	0.00189799	4
327.41	Organic or persistent insomnia	neurological	rs75505823	LRP1	1.00981	0.0485314	0.914691	1.10493	0.840535	0.980648	1	6520	596865	0	0.215748	0	3
1010.1	NA	NA	rs6869036	MGAT1	0.993962	0.0301004	0.934966	1.05296	0.840551	0.980648	1	26061	561323	26.8348	4.10031	0.00170394	4
459	Other disorders of circulatory system	circulatory system	rs78313563	ESS2	0.99054	0.0472516	0.897927	1.08315	0.840568	0.980648	1	19488	558973	0	0.104601	0	3
348.8	Encephalopathy, not elsewhere classified	neurological	rs12259804	PLEKHS1	1.00923	0.0457	0.919661	1.09881	0.840608	0.980648	1	7909	594829	74.7849	7.93176	0.0725849	3
574.12	Cholelithiasis with other cholecystitis	digestive	rs10774671	OAS1	0.995013	0.0248608	0.946286	1.04374	0.84061	0.980648	1	3584	601748	16.1832	2.38616	0.000630023	3
457.3	Encounter for long-term (current) use of aspirin	circulatory system	rs147812915	KAT7	0.989795	0.051009	0.889817	1.08977	0.84062	0.980648	1	7492	588026	0	1.49715	0	3
835	Internal derangement of knee	injuries & poisonings	rs7560588	BCL11A	0.9979	0.0104535	0.977411	1.01839	0.840624	0.980648	1	33380	563154	37.0418	4.76506	0.000476238	4
530.12	Ulcer of esophagus	digestive	rs8080583	KANSL1	1.00645	0.0319604	0.943805	1.06909	0.840628	0.980648	1	2788	555700	77.7665	4.49771	0.0191298	2
736	Other acquired deformities of limbs	musculoskeletal	rs111837807	CCHCR1	1.0043	0.0213299	0.962491	1.0461	0.840642	0.980648	1	15392	578674	0	0.809744	0	3
724.8	Other symptoms referable to back	musculoskeletal	rs6869036	MGAT1	1.01199	0.0592873	0.895789	1.1282	0.840647	0.980648	1	6264	589863	0	0.137727	0	3
453	Chronic venous hypertension	circulatory system	rs7089827	TFAM	0.991756	0.0411739	0.911055	1.07246	0.840657	0.980648	1	3072	557310	58.2412	2.3947	0.00491361	2
211	Benign neoplasm of other parts of digestive system	neoplasms	rs1453205	LOC101928196	0.995722	0.0213268	0.953921	1.03752	0.840674	0.980648	1	4794	596333	73.4301	7.52731	0.00635812	3
601.11	Acute prostatitis	genitourinary	rs111783124	LOC101928126	1.0092	0.0455723	0.919881	1.09852	0.840687	0.980648	1	2652	602087	0	0.128316	0	3
433.5	Cerebral aneurysm	circulatory system	rs7960611	CLEC1A	1.01033	0.0511102	0.91015	1.1105	0.840703	0.980648	1	1885	559809	15.0795	1.17757	0.00100371	2
514.1	Abnormal results of function study of pulmonary system	respiratory	rs7560588	BCL11A	0.986718	0.0665363	0.856306	1.11713	0.840726	0.980648	1	751	557608	0	0.569055	0	2
599.3	Dysuria	genitourinary	rs13050728	IFNAR2	1.00304	0.015092	0.973457	1.03262	0.840727	0.980648	1	11293	572000	47.6788	3.82254	0.000883658	3
601	Inflammatory diseases of prostate	genitourinary	rs12259804	PLEKHS1	1.0052	0.0257902	0.954647	1.05574	0.840734	0.980648	1	21943	450870	0	0.702572	0	2
260.6	Anorexia	endocrine/metabolic	rs7960611	CLEC1A	1.00869	0.0430643	0.924285	1.0931	0.840749	0.980648	1	2467	552876	0	0.411764	0	2
509.8	Dependence on respirator [Ventilator] or supplemental oxygen	respiratory	rs10774671	OAS1	0.997016	0.0148758	0.967859	1.02617	0.840773	0.980648	1	10103	591742	56.5022	4.59794	0.00173583	3
613.8	Other specified disorders of breast	genitourinary	rs11085727	TYK2	1.00933	0.0462235	0.91873	1.09993	0.840795	0.980648	1	1426	557481	0	0.176029	0	2
375.2	Epiphora	sense organs	rs495828	ABO	1.00764	0.0379179	0.933326	1.08196	0.84082	0.980648	1	2211	557148	28.7279	1.40307	0.00224306	2
227	Benign neoplasm of other endocrine glands and related structures	neoplasms	rs13050728	IFNAR2	1.00374	0.0186104	0.967268	1.04022	0.840824	0.980648	1	7392	600694	0	1.90488	0	3
379.3	Aphakia and other disorders of lens	sense organs	rs75505823	LRP1	1.00788	0.0390781	0.931286	1.08447	0.840828	0.980648	1	9211	591219	0	1.82244	0	3
586.4	Stricture/obstruction of ureter	genitourinary	rs6869036	MGAT1	1.01689	0.0834038	0.853416	1.18036	0.84086	0.980648	1	3294	603184	71.0205	6.90144	0.101606	3
614	Inflammatory diseases of female pelvic organs	genitourinary	rs111783124	LOC101928126	1.00597	0.029672	0.947817	1.06413	0.840909	0.980648	1	10204	593420	0	0.0363654	0	3
292.6	Hallucinations	mental disorders	rs78313563	ESS2	1.02857	0.140319	0.753542	1.30359	0.84091	0.980648	1	1668	556743	15.235	1.17973	0.00835223	2
747.11	Cardiac shunt/ heart septal defect	congenital anomalies	rs2924480	ELF5	0.991005	0.045015	0.902776	1.07923	0.840917	0.980648	1	1367	559705	66.572	2.9915	0.0198714	2
740.12	Osteoarthrosis, localized, secondary	musculoskeletal	rs1405655	NR1H2	1.00284	0.0141231	0.975157	1.03052	0.840929	0.980648	1	12161	583980	0	0.937352	0	3
370	Keratitis	sense organs	rs9501257	HLA-DPB1	0.996426	0.0178444	0.961451	1.0314	0.840987	0.980648	1	13621	584337	0	1.88632	0	4
751.1	Congenital anomalies of genital organs	congenital anomalies	rs67959919	LZTFL1	1.01515	0.0749508	0.868246	1.16205	0.840999	0.980648	1	1584	556035	0	0.68078	0	2
596.1	Bladder neck obstruction	genitourinary	rs467843	TRAPPC13	1.00386	0.0192343	0.966166	1.04156	0.841048	0.980648	1	6652	597275	67.2672	6.11008	0.00414964	3
772.4	Rhabdomyolysis	symptoms	rs9896243	NSF	1.00693	0.0344675	0.939378	1.07449	0.841091	0.980648	1	3030	605385	32.2762	2.95317	0.00242744	3
252	Disorders of parathyroid gland	endocrine/metabolic	rs147812915	KAT7	0.989816	0.0510535	0.889752	1.08988	0.841096	0.980648	1	7788	599953	0	0.319662	0	3
686.1	Carbuncle and furuncle	dermatologic	rs12660421	FOXP4-AS1	1.00906	0.0449923	0.920876	1.09725	0.841102	0.980648	1	6451	589494	0	0.531046	0	3
586.4	Stricture/obstruction of ureter	genitourinary	rs76423999	SLC12A7	0.98955	0.0524092	0.886828	1.09227	0.84113	0.980648	1	3294	603184	0	0.0610706	0	3
292	Neurological disorders	mental disorders	rs72655853	SBSPON	0.997349	0.0132456	0.971388	1.02331	0.841166	0.980648	1	73340	502177	21.8585	3.83919	0.000606176	4
054	Herpes simplex	infectious diseases	rs10086829	COL14A1	1.00317	0.0158001	0.972203	1.03414	0.841175	0.980648	1	14214	584259	0	0.443022	0	3
782.3	Edema	symptoms	rs467843	TRAPPC13	0.998796	0.00601415	0.987008	1.01058	0.841178	0.980648	1	80857	479980	22.7363	3.88281	7.43991e-05	4
521.2	Dental abrasion, erosion and attrition	digestive	rs8052423	SLC22A31	1.00371	0.0184709	0.967505	1.03991	0.841189	0.980648	1	12587	589918	60.5287	7.60047	0.00306103	4
807	Fracture of ribs	injuries & poisonings	rs35154152	THBS3	1.0047	0.0233888	0.958855	1.05054	0.841212	0.980648	1	8727	591175	26.1744	2.70909	0.00100615	3
610.2	Fibroadenosis of breast	genitourinary	rs2277732	DPP9	1.01494	0.0740149	0.869869	1.16001	0.841218	0.980648	1	581	561005	0	0.0328703	0	2
296.2	Depression	mental disorders	rs75505823	LRP1	1.00214	0.0106843	0.981202	1.02308	0.841218	0.980648	1	259099	322080	0	0.889807	0	4
529	Diseases and other conditions of the tongue	digestive	rs5023077	FBRSL1	1.00673	0.0334881	0.941093	1.07237	0.841257	0.980648	1	2036	555231	51.6496	2.06824	0.00467115	2
297	Suicidal ideation or attempt	mental disorders	rs2277732	DPP9	1.00204	0.0101706	0.982105	1.02197	0.841265	0.980648	1	32149	566097	32.4622	4.44196	0.000361035	4
535.6	Duodenitis	digestive	rs111783124	LOC101928126	0.990685	0.0467288	0.899097	1.08227	0.841269	0.980648	1	2535	551079	35.6556	1.55414	0.00906287	2
530.2	Esophageal bleeding (varices/hemorrhage)	digestive	rs67959919	LZTFL1	1.00792	0.0394127	0.930675	1.08517	0.841276	0.980648	1	5785	600402	0	1.40296	0	3
580.3	Nephritis and nephropathy without mention of glomerulonephritis	genitourinary	rs10086829	COL14A1	1.0047	0.0234221	0.958794	1.05061	0.841291	0.980648	1	6301	599551	0	1.06315	0	3
601.3	Orchitis and epididymitis	genitourinary	rs111837807	CCHCR1	0.994349	0.0283033	0.938874	1.04982	0.841295	0.980648	1	9018	592029	0	0.394396	0	3
696.42	Psoriatic arthropathy	dermatologic	rs9501257	HLA-DPB1	0.9921	0.0396108	0.914463	1.06974	0.841298	0.980648	1	3427	607954	0	1.85022	0	3
475	Chronic sinusitis	respiratory	rs8080583	KANSL1	1.00159	0.00795703	0.985999	1.01719	0.841302	0.980648	1	49173	519578	0	0.159147	0	4
427.3	Other specified cardiac dysrhythmias	circulatory system	rs76073397	MIR548H2	1.00273	0.0136155	0.976043	1.02942	0.841335	0.980648	1	49334	514413	0	0.525335	0	4
365.11	Primary open angle glaucoma	sense organs	rs111783124	LOC101928126	1.00285	0.0142157	0.974987	1.03071	0.841346	0.980648	1	33771	576441	6.45044	3.20686	0.000116272	4
579.8	Nonspecific abnormal findings in stool contents	digestive	rs467843	TRAPPC13	1.00312	0.0155556	0.97263	1.03361	0.841351	0.980648	1	10130	574086	0	0.080495	0	3
560.1	Paralytic ileus	digestive	rs2924480	ELF5	0.993951	0.0303162	0.934531	1.05337	0.841368	0.980648	1	3037	552583	0	0.0427622	0	2
704.1	Alopecia	dermatologic	rs12660421	FOXP4-AS1	0.99082	0.0460957	0.900472	1.08117	0.841424	0.980648	1	4679	602011	0	1.91569	0	3
426.21	First degree AV block	circulatory system	rs35154152	THBS3	1.00518	0.0258296	0.954553	1.05581	0.841481	0.980648	1	6804	594216	0	0.630727	0	3
1090	NA	NA	rs622568	SEC61G	1.0037	0.018447	0.967539	1.03985	0.841507	0.980648	1	9662	590106	0	1.2908	0	3
564.1	Irritable Bowel Syndrome	digestive	rs76073397	MIR548H2	1.00439	0.0219063	0.961454	1.04733	0.841513	0.980648	1	18007	582775	0	0.366251	0	3
591	Urinary tract infection	genitourinary	rs2924480	ELF5	0.998529	0.00736153	0.984101	1.01296	0.841521	0.980648	1	60669	507892	80.4454	15.3416	0.00167539	4
686.1	Carbuncle and furuncle	dermatologic	rs35154152	THBS3	0.994969	0.0252299	0.945519	1.04442	0.841564	0.980648	1	6451	589494	68.5143	6.35209	0.0050537	3
362.3	Other nondiabetic retinopathy	sense organs	rs111837807	CCHCR1	0.996047	0.0198206	0.957199	1.0349	0.84163	0.980648	1	19091	571341	0	0.821101	0	3
602.3	Dysplasia of prostate	genitourinary	rs1405655	NR1H2	1.00848	0.042287	0.925601	1.09137	0.84166	0.980648	1	1339	558747	0	0.354985	0	2
433.6	Acute, but ill-defined cerebrovascular disease	circulatory system	rs67959919	LZTFL1	0.995273	0.0237182	0.948786	1.04176	0.841674	0.980648	1	17464	586405	51.5699	4.12966	0.00588928	3
704.1	Alopecia	dermatologic	rs76073397	MIR548H2	1.0101	0.0502948	0.911519	1.10867	0.841685	0.980648	1	4679	602011	0	0.243647	0	3
964.1	Anticoagulants causing adverse effects	injuries & poisonings	rs35705950	MUC5B	1.01382	0.0687325	0.879107	1.14854	0.841687	0.980648	1	1257	557914	0	0.595193	0	2
556.1	Ulceration of intestine	digestive	rs10086829	COL14A1	0.990627	0.0471582	0.898197	1.08306	0.841714	0.980648	1	1496	556445	70.7898	3.42346	0.0168341	2
571.51	Cirrhosis of liver without mention of alcohol	digestive	rs7089827	TFAM	0.996775	0.0161802	0.965061	1.02849	0.841741	0.980648	1	18779	587491	0	0.242559	0	3
555	Inflammatory bowel disease and other gastroenteritis and colitis	digestive	rs467843	TRAPPC13	0.996723	0.0164443	0.964492	1.02895	0.841767	0.980648	1	9196	597378	69.4848	6.55412	0.00365065	3
352.2	Facial nerve disorders [CN7]	neurological	rs67959919	LZTFL1	1.00825	0.0411551	0.927586	1.08891	0.841768	0.980648	1	5456	602806	24.2007	2.63855	0.00423482	3
716.9	Arthropathy NOS	musculoskeletal	rs111783124	LOC101928126	0.997762	0.0112234	0.975764	1.01976	0.841778	0.980648	1	47855	523372	49.0042	5.88284	0.00143181	4
740.9	Osteoarthrosis NOS	musculoskeletal	rs111837807	CCHCR1	0.99845	0.00777116	0.983219	1.01368	0.841797	0.980648	1	180084	377727	64.1643	8.37154	0.000827974	4
303.4	Somatoform disorder	mental disorders	rs147812915	KAT7	0.992133	0.0395699	0.914576	1.06969	0.841799	0.980648	1	12633	590569	0	1.15941	0	3
374.1	Ectropion or entropion	sense organs	rs467843	TRAPPC13	0.996627	0.0169306	0.963443	1.02981	0.841801	0.980648	1	8816	596282	62.7515	5.36934	0.0036942	3
796	Elevated prostate specific antigen [PSA]	genitourinary	rs12660421	FOXP4-AS1	1.00316	0.015827	0.972143	1.03418	0.841805	0.980648	1	73304	526184	0	1.59058	0	4
425.11	Hypertrophic obstructive cardiomyopathy	circulatory system	rs467843	TRAPPC13	0.989993	0.050396	0.891217	1.08877	0.841821	0.980648	1	942	560976	82.7321	5.79111	0.0299034	2
747.2	Congenital anomalies of peripheral vascular system	congenital anomalies	rs147812915	KAT7	1.02623	0.129757	0.771909	1.28056	0.841826	0.980648	1	1235	558975	0	0.337733	0	2
571.81	Portal hypertension	digestive	rs467843	TRAPPC13	0.994639	0.026951	0.941815	1.04746	0.841903	0.980712	1	3376	605646	0	1.7335	0	3
649	Other conditions or status of the mother complicating pregnancy, childbirth, or the puerperium	pregnancy complications	rs467843	TRAPPC13	0.98875	0.056748	0.877524	1.09998	0.841974	0.980767	1	777	561023	0	0.576629	0	2
250.7	Diabetic retinopathy	endocrine/metabolic	rs2284028	NCF4	0.996974	0.0152062	0.96717	1.02678	0.842026	0.980767	1	44255	551115	26.9304	4.10567	0.000633133	4
380.1	Otitis externa	sense organs	rs7089827	TFAM	1.00344	0.017236	0.969658	1.03722	0.842039	0.980767	1	18352	568591	0	0.617106	0	3
338	Pain	neurological	rs2284028	NCF4	1.00234	0.0117292	0.979351	1.02533	0.842048	0.980767	1	93383	448961	0	1.98905	0	4
255	Disorders of adrenal glands	endocrine/metabolic	rs7089827	TFAM	0.994797	0.026178	0.943488	1.04611	0.842058	0.980767	1	6694	599631	0	0.349025	0	3
519.9	Symptoms involving respiratory system and other chest symptoms	respiratory	rs622568	SEC61G	1.00404	0.0202591	0.964336	1.04375	0.842097	0.980789	1	7899	588219	0	1.79017	0	3
481	Influenza	respiratory	rs7560588	BCL11A	0.995613	0.022079	0.952338	1.03889	0.842159	0.980835	1	6960	583050	0	0.490367	0	3
285	Other anemias	hematopoietic	rs7960611	CLEC1A	0.998561	0.00723317	0.984384	1.01274	0.842211	0.980836	1	114272	451502	59.1007	7.33509	0.000387975	4
174	Breast cancer	neoplasms	rs1453205	LOC101928196	0.994819	0.0261064	0.943651	1.04599	0.842296	0.980836	1	3407	557730	0	0.0184472	0	2
626.2	Dysmenorrhea	genitourinary	rs35154152	THBS3	1.00717	0.0359064	0.936792	1.07754	0.842321	0.980836	1	3388	606065	0	1.53535	0	3
362.31	Separation of retinal layers	sense organs	rs72655853	SBSPON	1.01375	0.0686766	0.879144	1.14836	0.842374	0.980836	1	2356	607551	48.2474	3.86454	0.0295514	3
333.2	Myoclonus	neurological	rs622568	SEC61G	0.990536	0.0478195	0.89681	1.08426	0.842377	0.980836	1	1482	558949	26.2641	1.35619	0.0021764	2
362.7	Hereditary retinal dystrophies	sense organs	rs13050728	IFNAR2	1.00696	0.034876	0.938602	1.07532	0.84238	0.980836	1	2055	556358	0	8.69724e-05	0	2
578.2	Blood in stool	digestive	rs2277732	DPP9	1.00204	0.0102713	0.981913	1.02218	0.842401	0.980836	1	30478	548942	0	1.27443	0	4
733.4	Aseptic necrosis of bone	musculoskeletal	rs7089827	TFAM	1.00645	0.0323304	0.94308	1.06981	0.842435	0.980836	1	4171	605625	69.878	6.63967	0.00873037	3
601.12	Chronic prostatitis	genitourinary	rs8080583	KANSL1	1.00436	0.0219141	0.961413	1.04732	0.842458	0.980836	1	5823	598717	0	0.729604	0	3
411.2	Myocardial infarction	circulatory system	rs1453205	LOC101928196	0.998576	0.00717007	0.984523	1.01263	0.84246	0.980836	1	46189	551063	43.3875	5.29919	0.000335256	4
772.1	Muscular wasting and disuse atrophy	symptoms	rs1250993	LOC101929525	1.00764	0.0382825	0.932603	1.08267	0.842486	0.980836	1	1899	557442	0	0.235662	0	2
585.4	Chronic kidney disease, Stage I or II	genitourinary	rs5023077	FBRSL1	0.997324	0.0134879	0.970887	1.02376	0.842499	0.980836	1	13785	584984	42.2591	3.46375	0.000589241	3
250.42	Other abnormal glucose	endocrine/metabolic	rs9501257	HLA-DPB1	1.00201	0.0101053	0.982203	1.02182	0.84252	0.980836	1	44066	526532	0	0.0954148	0	4
700	Corns and callosities	dermatologic	rs5023077	FBRSL1	1.00156	0.00786835	0.986142	1.01699	0.842524	0.980836	1	42447	548536	80.3562	15.272	0.00184759	4
041.9	Infection with drug-resistant microorganisms	infectious diseases	rs9501257	HLA-DPB1	0.99003	0.0504401	0.891167	1.08889	0.84253	0.980836	1	1735	556960	0	0.57708	0	2
364.5	Corneal dystrophy	sense organs	rs622568	SEC61G	0.995185	0.0242969	0.947563	1.04281	0.842531	0.980836	1	6022	551918	0	0.915974	0	2
1011	NA	NA	rs72655853	SBSPON	0.994183	0.029369	0.93662	1.05175	0.842542	0.980836	1	13278	575053	0	1.14726	0	3
727.1	Synovitis and tenosynovitis	musculoskeletal	rs13050728	IFNAR2	1.00182	0.00915418	0.983878	1.01976	0.842561	0.980836	1	31420	562470	8.965	3.29544	5.62965e-05	4
727.1	Synovitis and tenosynovitis	musculoskeletal	rs10774671	OAS1	0.998284	0.00864914	0.981332	1.01524	0.842625	0.980836	1	31420	562470	0	2.50569	0	4
364.5	Corneal dystrophy	sense organs	rs13050728	IFNAR2	1.00402	0.0202325	0.964369	1.04368	0.842644	0.980836	1	6022	551918	0	0.0030773	0	2
743.9	Osteopenia or other disorder of bone and cartilage	musculoskeletal	rs35705950	MUC5B	1.00344	0.0172956	0.96954	1.03734	0.842649	0.980836	1	21548	571428	0	0.57109	0	3
253	Disorders of the pituitary gland and its hypothalamic control	endocrine/metabolic	rs495828	ABO	0.996041	0.0199839	0.956873	1.03521	0.842662	0.980836	1	8112	597168	0	1.78099	0	3
601.12	Chronic prostatitis	genitourinary	rs12660421	FOXP4-AS1	0.989995	0.0506614	0.890698	1.08929	0.842666	0.980836	1	5823	598717	65.5892	5.81213	0.0149931	3
871	Open wounds of extremities	injuries & poisonings	rs7960611	CLEC1A	1.00247	0.0124316	0.978104	1.02684	0.842677	0.980836	1	32654	536958	13.1839	2.30372	8.79731e-05	3
726	Peripheral enthesopathies and allied syndromes	musculoskeletal	rs7089827	TFAM	1.00136	0.00685789	0.98792	1.0148	0.842699	0.980837	1	145259	398656	0	0.825591	0	4
362.6	Peripheral retinal degenerations	sense organs	rs7089827	TFAM	0.995979	0.0203068	0.956178	1.03578	0.842726	0.980842	1	11147	595911	0	1.39112	0	4
276.12	Hyposmolality and/or hyponatremia	endocrine/metabolic	rs6869036	MGAT1	0.99306	0.0351146	0.924235	1.06188	0.842781	0.980842	1	19379	570425	30.9627	2.89699	0.00292344	3
614.52	Vaginitis and vulvovaginitis	genitourinary	rs1250993	LOC101929525	1.00426	0.0214463	0.962228	1.0463	0.842786	0.980842	1	7907	596748	33.3271	2.99972	0.000782499	3
339	Other headache syndromes	neurological	rs10774671	OAS1	1.00109	0.00551354	0.990288	1.0119	0.842794	0.980842	1	92676	462525	8.40924	3.27544	1.67322e-05	4
562.1	Diverticulosis	digestive	rs8052423	SLC22A31	0.998271	0.00872885	0.981162	1.01538	0.842833	0.980842	1	63769	482569	0	2.12367	0	4
427.12	Paroxysmal ventricular tachycardia	circulatory system	rs75505823	LRP1	0.992197	0.0395114	0.914754	1.06964	0.842833	0.980842	1	9317	594294	0	1.46358	0	3
277.5	Other disorders of lipoid metabolism	endocrine/metabolic	rs467843	TRAPPC13	0.99673	0.0165195	0.964352	1.02911	0.842854	0.980842	1	8958	589649	0	1.84234	0	3
711	Arthropathy associated with infections	musculoskeletal	rs111783124	LOC101928126	0.992961	0.0356389	0.923109	1.06281	0.842893	0.980862	1	4253	603165	0	0.663283	0	3
527.2	Sialoadenitis	digestive	rs622568	SEC61G	0.992251	0.039265	0.915291	1.06921	0.842948	0.980882	1	2073	557166	0	0.0934781	0	2
401.3	Other hypertensive complications	circulatory system	rs6869036	MGAT1	1.01024	0.0514465	0.909408	1.11108	0.842969	0.980882	1	7861	591919	0	0.883561	0	3
278.1	Obesity	endocrine/metabolic	rs7089827	TFAM	0.998799	0.0060666	0.986908	1.01069	0.842974	0.980882	1	240463	333817	77.7468	13.4812	0.000669532	4
253	Disorders of the pituitary gland and its hypothalamic control	endocrine/metabolic	rs2924480	ELF5	0.996337	0.0185306	0.960017	1.03266	0.843003	0.98089	1	8112	597168	23.6805	2.62056	0.000565311	3
512.9	Other dyspnea	respiratory	rs111837807	CCHCR1	0.998066	0.00978156	0.978894	1.01724	0.84309	0.980944	1	87292	448662	61.0937	7.71084	0.00121807	4
364.51	Fuchs' dystrophy	sense organs	rs1250993	LOC101929525	1.00548	0.0276052	0.951373	1.05959	0.843092	0.980944	1	3603	556122	68.3933	3.16389	0.00904131	2
716.9	Arthropathy NOS	musculoskeletal	rs2924480	ELF5	1.00158	0.00798702	0.985927	1.01724	0.843121	0.980952	1	47855	523372	46.8345	5.64276	0.000439149	4
477	Epistaxis or throat hemorrhage	respiratory	rs6869036	MGAT1	1.00861	0.0433347	0.923671	1.09354	0.843218	0.980998	1	11980	585904	0	1.44794	0	3
191	Manlignant and unknown neoplasms of brain and nervous system	neoplasms	rs8052423	SLC22A31	0.991911	0.0410634	0.911427	1.0724	0.843219	0.980998	1	2413	557830	0	0.404787	0	2
625	Pain and other symptoms associated with female genital organs	genitourinary	rs8080583	KANSL1	0.994875	0.0259814	0.943951	1.0458	0.843225	0.980998	1	4656	602281	0	0.0745664	0	3
724.8	Other symptoms referable to back	musculoskeletal	rs622568	SEC61G	0.995533	0.0226462	0.951146	1.03992	0.843269	0.981014	1	6264	589863	0	0.930021	0	3
577.2	Chronic pancreatitis	digestive	rs1405655	NR1H2	1.00463	0.02337	0.958826	1.05044	0.843282	0.981014	1	4353	604880	0	1.86953	0	3
568	Other disorders of peritoneum	digestive	rs1250993	LOC101929525	1.00612	0.0308575	0.945638	1.0666	0.843305	0.981015	1	2898	603569	0	0.612747	0	3
597	Other disorders of urethra and urinary tract	genitourinary	rs2924480	ELF5	1.00405	0.0204346	0.963994	1.0441	0.843357	0.981032	1	6648	599987	0	0.189287	0	3
710.1	Osteomyelitis	musculoskeletal	rs13050728	IFNAR2	0.997214	0.0141174	0.969544	1.02488	0.843368	0.981032	1	12740	594633	0	0.835538	0	3
370.31	Keratoconjunctivitis sicca	sense organs	rs10774671	OAS1	1.00396	0.019995	0.964768	1.04315	0.843394	0.981032	1	5637	594312	0	0.353451	0	3
226	Benign neoplasm of thyroid glands	neoplasms	rs7960611	CLEC1A	0.986082	0.0709546	0.847011	1.12515	0.843416	0.981032	1	924	559968	0	0.0837421	0	2
300.9	Posttraumatic stress disorder	mental disorders	rs1250993	LOC101929525	1.00101	0.00509887	0.991014	1.011	0.843426	0.981032	1	156498	439405	36.2076	4.70276	8.95199e-05	4
798.1	Chronic fatigue syndrome	symptoms	rs9501257	HLA-DPB1	1.00675	0.0340784	0.939956	1.07354	0.843521	0.981034	1	4246	598557	0	1.12951	0	3
627.4	Premenopausal menorrhagia	genitourinary	rs8052423	SLC22A31	1.01455	0.0732009	0.87108	1.15803	0.843524	0.981034	1	709	560451	0	0.958955	0	2
569	Other disorders of intestine	digestive	rs10774671	OAS1	0.996669	0.0169169	0.963511	1.02983	0.843624	0.981034	1	7714	583978	75.2293	8.07404	0.00453845	3
536	Disorders of function of stomach	digestive	rs76073397	MIR548H2	0.995492	0.0229124	0.950584	1.0404	0.843671	0.981034	1	17518	569330	0	0.690878	0	3
350.1	Abnormal involuntary movements	neurological	rs72655853	SBSPON	1.00437	0.0221034	0.961045	1.04769	0.843702	0.981034	1	22340	564381	0	0.405179	0	3
601.4	Balanoposthitis	genitourinary	rs6869036	MGAT1	1.01676	0.084287	0.851554	1.18196	0.843705	0.981034	1	3219	603941	41.6923	3.43008	0.0182165	3
715.1	Sacroiliitis NEC	musculoskeletal	rs147812915	KAT7	0.989345	0.0543321	0.882854	1.09584	0.843708	0.981034	1	6346	599603	0	0.394433	0	3
686	Other local infections of skin and subcutaneous tissue	dermatologic	rs35705950	MUC5B	1.00627	0.0317243	0.944094	1.06845	0.843721	0.981034	1	6199	584468	57.4938	4.70519	0.0168092	3
041.11	Methicillin sensitive Staphylococcus aureus	infectious diseases	rs13050728	IFNAR2	1.00434	0.0219755	0.961269	1.04741	0.843731	0.981034	1	5152	599416	0	0.62902	0	3
604	Disorders of penis	genitourinary	rs1250993	LOC101929525	1.00312	0.0157831	0.972181	1.03405	0.843747	0.981034	1	11293	590715	0	0.207538	0	3
297	Suicidal ideation or attempt	mental disorders	rs1250993	LOC101929525	0.998089	0.00970785	0.979062	1.01712	0.843806	0.981034	1	32149	566097	49.9674	5.99609	0.000547715	4
724.1	Disorders of sacrum	musculoskeletal	rs7960611	CLEC1A	0.993288	0.034186	0.926284	1.06029	0.843833	0.981034	1	3879	603143	0	0.18755	0	3
601.1	Prostatitis	genitourinary	rs2277732	DPP9	1.00279	0.0141606	0.975038	1.03055	0.843855	0.981034	1	15183	580133	72.0918	7.16634	0.00301309	3
295.2	Paranoid disorders	mental disorders	rs111837807	CCHCR1	0.99133	0.0442184	0.904661	1.078	0.843877	0.981034	1	3757	604447	65.967	5.87664	0.0167865	3
368.9	Subjective visual disturbances	sense organs	rs6869036	MGAT1	1.00818	0.0413662	0.927102	1.08926	0.843884	0.981034	1	13294	571550	0	0.66492	0	3
071	Human immunodeficiency virus [HIV] disease	infectious diseases	rs72655853	SBSPON	1.00926	0.0468276	0.917481	1.10105	0.843903	0.981034	1	6844	604515	71.929	7.1248	0.0268606	3
292.6	Hallucinations	mental disorders	rs10774671	OAS1	1.00708	0.0358636	0.936792	1.07738	0.843951	0.981034	1	1668	556743	0	0.893576	0	2
727.2	Bursitis disorders	musculoskeletal	rs13050728	IFNAR2	0.99663	0.0171524	0.963011	1.03025	0.843984	0.981034	1	8523	586300	0	0.292678	0	3
714	Rheumatoid arthritis and other inflammatory polyarthropathies	musculoskeletal	rs1250993	LOC101929525	1.00254	0.0129144	0.977233	1.02786	0.843986	0.981034	1	17045	584564	25.4309	2.68208	0.000291906	3
223	Benign neoplasm of kidney and other urinary organs	neoplasms	rs1405655	NR1H2	0.992562	0.0379548	0.91817	1.06695	0.844051	0.981034	1	1667	557470	0	0.306718	0	2
145	Cancer of mouth	neoplasms	rs5023077	FBRSL1	1.00417	0.0211484	0.962717	1.04562	0.844086	0.981034	1	5077	604089	0	1.20388	0	3
830	Dislocation	injuries & poisonings	rs8052423	SLC22A31	0.997219	0.0141656	0.969454	1.02498	0.844121	0.981034	1	21100	573517	44.0784	3.57643	0.000639615	3
681.2	Cellulitis and abscess of face/neck	dermatologic	rs7560588	BCL11A	0.994847	0.0262747	0.943349	1.04635	0.844121	0.981034	1	4867	597930	0	1.68113	0	3
585.4	Chronic kidney disease, Stage I or II	genitourinary	rs10086829	COL14A1	1.00318	0.0161651	0.9715	1.03487	0.84413	0.981034	1	13785	584984	0	1.37202	0	3
414.2	ASCVD	circulatory system	rs12259804	PLEKHS1	1.01144	0.0578704	0.898017	1.12487	0.844132	0.981034	1	4151	553594	0	0.000219512	0	2
720	Spinal stenosis	musculoskeletal	rs10086829	COL14A1	0.998404	0.00812404	0.982481	1.01433	0.844135	0.981034	1	56501	534378	0	2.4156	0	4
598	Abnormal findings on examination of urine	genitourinary	rs1405655	NR1H2	0.996486	0.0179042	0.961394	1.03158	0.844146	0.981034	1	7510	584903	0	0.0501139	0	3
276.14	Hypopotassemia	endocrine/metabolic	rs10086829	COL14A1	1.00209	0.0106023	0.981306	1.02287	0.844156	0.981034	1	32623	545335	18.4402	2.45219	0.000119727	3
411.2	Myocardial infarction	circulatory system	rs8052423	SLC22A31	0.998047	0.00994564	0.978554	1.01754	0.844176	0.981034	1	46189	551063	0	1.03947	0	4
872	Traumatic amputation	injuries & poisonings	rs76073397	MIR548H2	0.99227	0.0394804	0.914889	1.06965	0.844185	0.981034	1	5602	603802	61.7428	5.22778	0.0266315	3
426.21	First degree AV block	circulatory system	rs5023077	FBRSL1	0.996363	0.0185426	0.960019	1.03271	0.844216	0.981034	1	6804	594216	37.461	3.198	0.00152824	3
567	Peritonitis and retroperitoneal infections	digestive	rs622568	SEC61G	0.994625	0.0274283	0.940866	1.04838	0.844225	0.981034	1	4416	602613	75.303	8.09815	0.00988027	3
801	Fracture of ankle and foot	injuries & poisonings	rs11085727	TYK2	0.997742	0.0115055	0.975191	1.02029	0.844237	0.981034	1	21730	578414	0	1.56762	0	3
110.2	Dermatomycoses	infectious diseases	rs6869036	MGAT1	1.01272	0.0643416	0.886612	1.13883	0.844241	0.981034	1	4932	597255	39.3564	3.29796	0.00952702	3
743	Osteoporosis, osteopenia and pathological fracture	musculoskeletal	rs76423999	SLC12A7	0.996984	0.0153776	0.966843	1.02712	0.844255	0.981034	1	43628	549623	29.6561	4.26476	0.000663074	4
530.12	Ulcer of esophagus	digestive	rs2277732	DPP9	0.993878	0.031262	0.932604	1.05515	0.844262	0.981034	1	2788	555700	0	0.0214277	0	2
224	Benign neoplasm of eye	neoplasms	rs5023077	FBRSL1	0.997918	0.0106105	0.977122	1.01871	0.844287	0.981034	1	20432	580245	0	0.98612	0	3
528.7	Sialolithiasis	digestive	rs111837807	CCHCR1	1.02147	0.108142	0.809508	1.23342	0.844298	0.981034	1	631	561062	69.9326	3.32586	0.0619498	2
338.2	Chronic pain	neurological	rs467843	TRAPPC13	0.99875	0.00637055	0.986263	1.01124	0.844299	0.981034	1	68775	494080	0	0.595059	0	4
769	Nonallopathic lesions NEC	symptoms	rs76423999	SLC12A7	0.995819	0.0213346	0.954004	1.03764	0.844322	0.981034	1	19678	597162	5.68481	3.18082	0.000155808	4
386.2	Peripheral or central vertigo	sense organs	rs467843	TRAPPC13	0.997546	0.0125113	0.973024	1.02207	0.844331	0.981034	1	15950	576526	0	1.03346	0	3
802	Fracture of pelvis	injuries & poisonings	rs495828	ABO	1.00834	0.0423154	0.925405	1.09128	0.844334	0.981034	1	1717	559889	0	0.0295038	0	2
191	Manlignant and unknown neoplasms of brain and nervous system	neoplasms	rs495828	ABO	0.992933	0.0361308	0.922117	1.06375	0.844384	0.981034	1	2413	557830	0	0.0267993	0	2
724.8	Other symptoms referable to back	musculoskeletal	rs13050728	IFNAR2	0.996067	0.0200804	0.956709	1.03542	0.844404	0.981034	1	6264	589863	0	0.30783	0	3
531.1	Hemorrhage from gastrointestinal ulcer	digestive	rs8080583	KANSL1	1.00642	0.0326112	0.942502	1.07034	0.844427	0.981034	1	2602	556394	0	0.383456	0	2
364.5	Corneal dystrophy	sense organs	rs1250993	LOC101929525	1.00421	0.0214131	0.962241	1.04618	0.844435	0.981034	1	6022	551918	70.3363	3.37113	0.00705332	2
580.1	Glomerulonephritis	genitourinary	rs75505823	LRP1	1.01882	0.0950694	0.832488	1.20516	0.844481	0.981034	1	1880	559045	0	0.00506404	0	2
346.1	Nonspecific abnormal findings on radiological and other examination of skull and head	neurological	rs622568	SEC61G	0.989568	0.0534609	0.884784	1.09435	0.844484	0.981034	1	1140	555063	0	0.738209	0	2
747	Cardiac and circulatory congenital anomalies	congenital anomalies	rs8052423	SLC22A31	0.994527	0.0279854	0.939675	1.04938	0.844524	0.981034	1	5309	598082	11.3673	2.2565	0.000482755	3
426.3	Bundle branch block	circulatory system	rs111837807	CCHCR1	0.995736	0.0217938	0.95302	1.03845	0.844541	0.981034	1	14633	580566	0	0.0802787	0	3
272.1	Hyperlipidemia	endocrine/metabolic	rs6869036	MGAT1	0.99697	0.0154765	0.966636	1.0273	0.844561	0.981034	1	436928	145596	0	2.13887	0	4
250.21	Type 2 diabetes with ketoacidosis	endocrine/metabolic	rs467843	TRAPPC13	1.00705	0.035839	0.936807	1.0773	0.844571	0.981034	1	1865	558762	70.8807	3.43415	0.00631446	2
627.2	Symptomatic menopause	genitourinary	rs12660421	FOXP4-AS1	1.00919	0.0466674	0.91772	1.10066	0.844623	0.981034	1	10734	595974	49.7343	3.97886	0.00689777	3
590	Pyelonephritis	genitourinary	rs622568	SEC61G	1.00563	0.0286714	0.949439	1.06183	0.844634	0.981034	1	3962	602684	0	0.218191	0	3
212	Benign neoplasm of respiratory and intrathoracic organs	neoplasms	rs67959919	LZTFL1	1.01482	0.0751207	0.867583	1.16206	0.844746	0.981034	1	1582	558171	0	0.930176	0	2
306	Other mental disorder	mental disorders	rs35705950	MUC5B	0.997613	0.0122059	0.973689	1.02154	0.844766	0.981034	1	49917	508839	0	0.994704	0	4
070.2	Viral hepatitis B	infectious diseases	rs12660421	FOXP4-AS1	1.0093	0.0473041	0.916586	1.10202	0.844817	0.981034	1	4514	612152	0	2.94453	0	4
615	Endometriosis	genitourinary	rs111837807	CCHCR1	0.986479	0.0695548	0.850151	1.12281	0.844829	0.981034	1	1624	559671	49.3236	1.97331	0.0147562	2
736.2	Acquired deformities of finger	musculoskeletal	rs10086829	COL14A1	1.00758	0.0386108	0.931907	1.08326	0.844851	0.981034	1	2294	607278	35.5543	3.10339	0.00391449	3
585.4	Chronic kidney disease, Stage I or II	genitourinary	rs8052423	SLC22A31	1.00334	0.0170167	0.969983	1.03669	0.844866	0.981034	1	13785	584984	0	0.178249	0	3
367.1	Myopia	sense organs	rs6869036	MGAT1	0.996623	0.0172877	0.962739	1.03051	0.844884	0.981034	1	89425	456739	0	2.27421	0	4
401	Hypertension	circulatory system	rs111783124	LOC101928126	1.00151	0.00771163	0.986395	1.01662	0.844901	0.981034	1	432480	155932	0	2.04596	0	4
585.34	Chronic Kidney Disease, Stage IV	genitourinary	rs7560588	BCL11A	0.996878	0.0159885	0.96554	1.02822	0.844942	0.981034	1	13865	593655	78.8868	9.47274	0.00502084	3
707.3	Chronic ulcer of unspecified site	dermatologic	rs72655853	SBSPON	1.00811	0.0413104	0.927142	1.08908	0.844972	0.981034	1	6370	595540	0	0.0812406	0	3
381.11	Suppurative and unspecified otitis media	sense organs	rs622568	SEC61G	0.997008	0.015328	0.966965	1.02705	0.844984	0.981034	1	14385	567381	24.3542	2.6439	0.000312119	3
870.1	Open wound or laceration of eye or eyelid	injuries & poisonings	rs7560588	BCL11A	0.99134	0.0444902	0.904139	1.07854	0.845007	0.981034	1	1721	557352	0	0.756147	0	2
755.1	Congenital deformities of feet	congenital anomalies	rs12259804	PLEKHS1	1.00654	0.0333253	0.941218	1.07185	0.845015	0.981034	1	16964	585829	28.7009	4.20763	0.00623264	4
741.3	Difficulty in walking	musculoskeletal	rs2277732	DPP9	0.998009	0.010195	0.978027	1.01799	0.845023	0.981034	1	30675	551660	0	0.305084	0	3
225.1	Benign neoplasm of brain, cranial nerves, meninges	neoplasms	rs111783124	LOC101928126	0.992274	0.0396928	0.914476	1.07007	0.845077	0.981034	1	3306	607021	45.114	3.64392	0.0101916	3
707.3	Chronic ulcer of unspecified site	dermatologic	rs10086829	COL14A1	1.00448	0.0228701	0.959652	1.0493	0.845117	0.981034	1	6370	595540	47.2403	3.79077	0.00290829	3
277	Other disorders of metabolism	endocrine/metabolic	rs111783124	LOC101928126	0.994307	0.0292265	0.937023	1.05159	0.84512	0.981034	1	6350	596281	0	0.432584	0	3
960	Poisoning by antibiotics	injuries & poisonings	rs1453205	LOC101928196	0.99492	0.0260846	0.943794	1.04605	0.84519	0.981034	1	3175	600759	25.3574	2.67943	0.00113601	3
457	Encounter for long-term (current) use of anticoagulants, antithrombotics, aspirin	circulatory system	rs111837807	CCHCR1	1.00512	0.0261695	0.953831	1.05641	0.845195	0.981034	1	10323	583674	0	1.97162	0	3
1008	NA	NA	rs35154152	THBS3	1.0075	0.0382642	0.932501	1.0825	0.845195	0.981034	1	3109	602982	0	0.844998	0	3
038.3	Bacteremia	infectious diseases	rs76073397	MIR548H2	1.00572	0.029232	0.948429	1.06302	0.845198	0.981034	1	10099	595407	0	0.695641	0	3
250.1	Type 1 diabetes	endocrine/metabolic	rs7089827	TFAM	0.997229	0.0142152	0.969367	1.02509	0.845247	0.981034	1	24318	565748	0	0.106802	0	3
535.1	Acute gastritis	digestive	rs8052423	SLC22A31	0.992149	0.0403835	0.912997	1.0713	0.845255	0.981034	1	2440	598116	0	1.91034	0	3
567	Peritonitis and retroperitoneal infections	digestive	rs111783124	LOC101928126	1.00674	0.0344183	0.939279	1.0742	0.845279	0.981034	1	4416	602613	0	0.877098	0	3
702.2	Seborrheic keratosis	dermatologic	rs8052423	SLC22A31	0.998449	0.00795854	0.98285	1.01405	0.845331	0.981034	1	89962	465095	39.5864	4.96577	0.000727602	4
338	Pain	neurological	rs7560588	BCL11A	1.00129	0.00662542	0.988307	1.01428	0.845362	0.981034	1	93383	448961	0	1.23087	0	4
523.3	Periodontitis (acute or chronic)	digestive	rs495828	ABO	1.00157	0.00806733	0.985763	1.01739	0.845363	0.981034	1	57556	532126	0	0.637176	0	4
257.1	Testicular hypofunction	endocrine/metabolic	rs7089827	TFAM	1.00271	0.0138944	0.97548	1.02995	0.845382	0.981034	1	29051	572836	34.5553	3.05601	0.000399754	3
797	Shock	symptoms	rs7560588	BCL11A	0.992657	0.037797	0.918575	1.06674	0.845397	0.981034	1	2274	556382	59.722	2.48275	0.00950581	2
709	Diffuse diseases of connective tissue	dermatologic	rs111837807	CCHCR1	0.990412	0.0494124	0.893563	1.08726	0.845406	0.981034	1	2936	605508	0	0.999465	0	3
367.2	Astigmatism	sense organs	rs1250993	LOC101929525	1.00102	0.0052449	0.990743	1.0113	0.845407	0.981034	1	141117	384986	69.0151	9.68214	0.000452394	4
159	Malignant neoplasm of other and ill-defined sites within the digestive organs and peritoneum	neoplasms	rs9896243	NSF	0.992255	0.0398812	0.914088	1.07042	0.845425	0.981034	1	2109	558238	0	0.237669	0	2
638	NA	NA	rs5023077	FBRSL1	1.0126	0.0642395	0.886693	1.13851	0.845427	0.981034	1	627	561667	52.2901	2.096	0.0110454	2
253	Disorders of the pituitary gland and its hypothalamic control	endocrine/metabolic	rs11085727	TYK2	0.996386	0.0185746	0.95998	1.03279	0.845455	0.981034	1	8112	597168	23.2014	2.60421	0.000667286	3
242.3	Exophthalmos	endocrine/metabolic	rs1405655	NR1H2	1.00842	0.043008	0.924121	1.09271	0.845488	0.981034	1	1251	559780	0	0.223052	0	2
250.23	Type 2 diabetes with ophthalmic manifestations	endocrine/metabolic	rs12660421	FOXP4-AS1	1.00352	0.0180524	0.968141	1.03891	0.845517	0.981034	1	42267	551660	0	1.33541	0	4
550.5	Ventral hernia	digestive	rs7560588	BCL11A	1.00331	0.0169842	0.970026	1.0366	0.845518	0.981034	1	11294	590945	0	1.35006	0	3
857	Mechanical complication of unspecified genitourinary device, implant, and graft	injuries & poisonings	rs67959919	LZTFL1	1.01026	0.0524313	0.907499	1.11303	0.845574	0.981034	1	3294	603777	37.085	3.17889	0.0185255	3
291.4	Specific nonpsychotic mental disorders due to brain damage	mental disorders	rs7560588	BCL11A	0.995009	0.0256917	0.944653	1.04536	0.845585	0.981034	1	5066	601557	58.4522	4.81374	0.00537723	3
574.3	Cholecystitis without cholelithiasis	digestive	rs75505823	LRP1	1.00811	0.0415004	0.926774	1.08946	0.845591	0.981034	1	8294	597898	52.0707	4.17282	0.0297259	3
589	Abnormal results of function study of kidney	genitourinary	rs9501257	HLA-DPB1	0.991908	0.0417216	0.910134	1.07368	0.845592	0.981034	1	2291	551843	0	0.932634	0	2
228	Hemangioma and lymphangioma, any site	neoplasms	rs2284028	NCF4	1.00984	0.0503056	0.911246	1.10844	0.845592	0.981034	1	9529	581524	0	1.32188	0	3
599.8	Other symptoms involving urinary system	genitourinary	rs76073397	MIR548H2	0.994535	0.0281423	0.939376	1.04969	0.845606	0.981034	1	10788	578761	0	1.25491	0	3
427.8	Sinoatrial node dysfunction (Bradycardia)	circulatory system	rs72655853	SBSPON	1.00762	0.0389704	0.931235	1.084	0.845615	0.981034	1	6709	599206	0	0.749498	0	3
622	Polyp of female genital organs	genitourinary	rs6869036	MGAT1	1.02598	0.131797	0.767659	1.2843	0.845694	0.981034	1	1199	560013	0	0.684552	0	2
702.1	Actinic keratosis	dermatologic	rs78313563	ESS2	0.994269	0.0295333	0.936384	1.05215	0.845707	0.981034	1	92925	478654	41.895	3.44205	0.0136577	3
1000	NA	NA	rs8080583	KANSL1	1.00385	0.0197308	0.965173	1.04252	0.845755	0.981034	1	7232	595657	0	0.627132	0	3
041.11	Methicillin sensitive Staphylococcus aureus	infectious diseases	rs10086829	COL14A1	0.995066	0.0254359	0.945212	1.04492	0.845825	0.981034	1	5152	599416	47.3986	3.80218	0.00356668	3
362.6	Peripheral retinal degenerations	sense organs	rs111837807	CCHCR1	0.995113	0.0252039	0.945714	1.04451	0.845896	0.981034	1	11147	595911	0	1.50665	0	4
565	Anal and rectal conditions	digestive	rs76073397	MIR548H2	1.00408	0.0209711	0.962979	1.04519	0.845951	0.981034	1	20850	558047	36.2779	3.13863	0.00206089	3
447	Other disorders of arteries and arterioles	circulatory system	rs7560588	BCL11A	0.994994	0.0258427	0.944342	1.04565	0.846007	0.981034	1	4960	595598	0	1.0493	0	3
729.1	Rheumatism, unspecified and fibrositis	musculoskeletal	rs7560588	BCL11A	1.00763	0.0391567	0.930885	1.08438	0.846035	0.981034	1	2107	559272	0	0.0719368	0	2
573	Other disorders of liver	digestive	rs10086829	COL14A1	1.00379	0.0194863	0.965598	1.04198	0.84604	0.981034	1	9078	586855	0	1.93858	0	3
377.3	Optic neuritis/neuropathy	sense organs	rs8052423	SLC22A31	1.00524	0.0269339	0.952453	1.05803	0.846042	0.981034	1	5581	600437	16.6889	2.40064	0.000643086	3
459.7	Blood vessel replaced	circulatory system	rs8052423	SLC22A31	0.992287	0.0398822	0.914118	1.07046	0.846072	0.981034	1	2544	555991	0	0.55306	0	2
735	Acquired foot deformities	musculoskeletal	rs75505823	LRP1	0.997238	0.0142513	0.969305	1.02517	0.846095	0.981034	1	94478	483977	0	2.07245	0	4
729.1	Rheumatism, unspecified and fibrositis	musculoskeletal	rs9896243	NSF	0.992235	0.0401648	0.913512	1.07096	0.846108	0.981034	1	2107	559272	32.1369	1.47356	0.00355808	2
327.7	Sleep related movement disorders	neurological	rs35154152	THBS3	1.00286	0.0147184	0.974013	1.03171	0.846112	0.981034	1	23086	569457	75.6382	8.20957	0.00369832	3
626.14	Irregular menstrual bleeding	genitourinary	rs75505823	LRP1	1.02491	0.12678	0.776422	1.2734	0.84612	0.981034	1	1073	559602	0	0.43681	0	2
716.2	Unspecified monoarthritis	musculoskeletal	rs7089827	TFAM	1.00837	0.042952	0.924183	1.09255	0.846148	0.981034	1	2560	554978	0	0.713157	0	2
495.2	Asthma with exacerbation	respiratory	rs111783124	LOC101928126	0.994174	0.0301139	0.935151	1.0532	0.84615	0.981034	1	6536	598135	0	0.176548	0	3
1010	NA	NA	rs1453205	LOC101928196	0.998236	0.00909813	0.980404	1.01607	0.846157	0.981034	1	559598	28862	62.9184	8.09026	0.00102192	4
912	Insect bite	injuries & poisonings	rs35705950	MUC5B	1.0067	0.0344092	0.939255	1.07414	0.846197	0.981034	1	5318	586916	0	1.02841	0	3
736.6	Unequal leg length (acquired)	musculoskeletal	rs72655853	SBSPON	0.991569	0.0436682	0.905979	1.07716	0.846262	0.981034	1	5779	601068	0	1.12966	0	3
613.8	Other specified disorders of breast	genitourinary	rs622568	SEC61G	1.00901	0.04624	0.918375	1.09964	0.846274	0.981034	1	1426	557481	0	0.342569	0	2
379.5	Disorders of iris and ciliary body	sense organs	rs7089827	TFAM	0.994216	0.0299276	0.935558	1.05287	0.846301	0.981034	1	5631	599599	66.7936	6.02294	0.00684391	3
800.2	Fracture of unspecified part of femur	injuries & poisonings	rs111837807	CCHCR1	1.00967	0.049637	0.912379	1.10696	0.846306	0.981034	1	2854	557979	44.2478	1.79365	0.00900029	2
690	Erythematosquamous dermatosis	dermatologic	rs9896243	NSF	1.00194	0.0100016	0.982337	1.02154	0.846307	0.981034	1	34911	554753	0	2.14695	0	4
695.41	Cutaneous lupus erythematosus	dermatologic	rs2284028	NCF4	1.01371	0.0702473	0.876024	1.15139	0.846313	0.981034	1	1284	560832	0	0.0452344	0	2
624	Symptoms involving female genital tract	genitourinary	rs72655853	SBSPON	0.974547	0.133104	0.713664	1.23543	0.846409	0.981034	1	845	559423	0	0.57842	0	2
278.4	Abnormal weight gain	endocrine/metabolic	rs72655853	SBSPON	0.989011	0.0570465	0.8772	1.10082	0.846411	0.981034	1	3517	596719	0	0.114062	0	3
724.9	Other unspecified back disorders	musculoskeletal	rs9896243	NSF	1.00447	0.0230373	0.959317	1.04962	0.846476	0.981034	1	6431	596969	0	0.477723	0	3
613.9	Breast disorder NOS	genitourinary	rs2924480	ELF5	0.989567	0.0541798	0.883374	1.09576	0.846504	0.981034	1	1022	558693	0	0.476692	0	2
080	Postoperative infection	infectious diseases	rs1405655	NR1H2	1.00349	0.0179769	0.968251	1.03872	0.846505	0.981034	1	7513	594551	37.2728	3.18841	0.00104691	3
275	Disorders of mineral metabolism	endocrine/metabolic	rs2277732	DPP9	0.998064	0.0100143	0.978436	1.01769	0.846537	0.981034	1	31173	552641	25.3836	2.68038	0.000214477	3
362.7	Hereditary retinal dystrophies	sense organs	rs12259804	PLEKHS1	1.01688	0.0865067	0.847327	1.18643	0.846565	0.981034	1	2055	556358	0	0.00154493	0	2
444	Arterial embolism and thrombosis	circulatory system	rs7560588	BCL11A	0.995073	0.0255242	0.945046	1.0451	0.846566	0.981034	1	4956	601366	0	0.501781	0	3
008.6	Viral Enteritis	infectious diseases	rs7560588	BCL11A	0.99164	0.0433955	0.906585	1.07669	0.846596	0.981034	1	1752	551893	51.4254	2.05869	0.00769702	2
709	Diffuse diseases of connective tissue	dermatologic	rs10774671	OAS1	0.99469	0.0275209	0.940749	1.04863	0.846606	0.981034	1	2936	605508	0	0.308131	0	3
681.5	Cellulitis and abscess of leg, except foot	dermatologic	rs75505823	LRP1	0.99522	0.0247706	0.946669	1.04377	0.846609	0.981034	1	23367	566616	21.5859	2.55056	0.00304593	3
610.2	Fibroadenosis of breast	genitourinary	rs2924480	ELF5	0.986229	0.0716912	0.845715	1.12674	0.846632	0.981034	1	581	561005	0	0.29489	0	2
571.5	Other chronic nonalcoholic liver disease	digestive	rs2284028	NCF4	0.99671	0.0170402	0.963311	1.03011	0.846661	0.981034	1	39114	556603	0	2.21081	0	4
592	Cystitis and urethritis	genitourinary	rs7560588	BCL11A	1.00395	0.0204131	0.963944	1.04396	0.846708	0.981034	1	8190	586451	0	0.208432	0	3
370.1	Corneal ulcer	sense organs	rs10086829	COL14A1	0.991622	0.0435318	0.9063	1.07694	0.846749	0.981034	1	1742	559684	0	0.246156	0	2
857	Mechanical complication of unspecified genitourinary device, implant, and graft	injuries & poisonings	rs2277732	DPP9	1.00581	0.029967	0.947072	1.06454	0.846768	0.981034	1	3294	603777	13.6119	2.31513	0.000937973	3
217	Vascular hamartomas and non-neoplastic nevi	neoplasms	rs2924480	ELF5	1.00279	0.0144062	0.974552	1.03102	0.846776	0.981034	1	12965	568433	0	0.396973	0	3
433.6	Acute, but ill-defined cerebrovascular disease	circulatory system	rs7960611	CLEC1A	1.00315	0.016287	0.971229	1.03507	0.846791	0.981034	1	17464	586405	0	0.237038	0	3
296.2	Depression	mental disorders	rs10774671	OAS1	1.00079	0.0040921	0.99277	1.00881	0.846796	0.981034	1	259099	322080	0	0.0440144	0	4
291.1	Transient mental disorders due to conditions classified elsewhere	mental disorders	rs75505823	LRP1	1.02205	0.112919	0.800733	1.24337	0.846818	0.981034	1	1101	559860	0	0.0456218	0	2
274.11	Gouty arthropathy	endocrine/metabolic	rs111837807	CCHCR1	1.00489	0.0252469	0.955405	1.05437	0.846823	0.981034	1	11316	597686	0	1.04575	0	4
592.11	Acute cystitis	genitourinary	rs1453205	LOC101928196	0.993218	0.0352344	0.924158	1.06228	0.846842	0.981034	1	1737	554048	0	0.0348614	0	2
395.6	Heart valve replaced	circulatory system	rs75505823	LRP1	1.00725	0.0373954	0.933952	1.08054	0.846876	0.981034	1	9486	599864	21.1663	2.53699	0.0104874	3
475	Chronic sinusitis	respiratory	rs467843	TRAPPC13	0.998578	0.00736781	0.984138	1.01302	0.846903	0.981034	1	49173	519578	25.3619	4.01939	0.000124096	4
427.22	Atrial flutter	circulatory system	rs147812915	KAT7	1.00533	0.0275663	0.951304	1.05936	0.84696	0.981034	1	25522	575028	0	0.626632	0	3
246	Other disorders of thyroid	endocrine/metabolic	rs10774671	OAS1	1.00394	0.0203564	0.964037	1.04383	0.846981	0.981034	1	5375	598420	0	1.97045	0	3
595	Hydronephrosis	genitourinary	rs147812915	KAT7	1.00905	0.0466848	0.917547	1.10055	0.846982	0.981034	1	8537	595359	0	0.0299532	0	3
579.8	Nonspecific abnormal findings in stool contents	digestive	rs9501257	HLA-DPB1	0.996079	0.0203592	0.956175	1.03598	0.846982	0.981034	1	10130	574086	72.3745	7.23969	0.00404098	3
274.11	Gouty arthropathy	endocrine/metabolic	rs10086829	COL14A1	0.996614	0.0175779	0.962161	1.03107	0.846984	0.981034	1	11316	597686	46.6272	5.62084	0.0018407	4
241.2	Nontoxic multinodular goiter	endocrine/metabolic	rs8080583	KANSL1	0.996381	0.0187898	0.959553	1.03321	0.847011	0.981034	1	7920	600085	0	0.884015	0	3
871.4	Open wound of toe(s)	injuries & poisonings	rs12660421	FOXP4-AS1	0.981589	0.0963221	0.792798	1.17038	0.847021	0.981034	1	2367	554437	0	0.0443877	0	2
008.5	Bacterial enteritis	infectious diseases	rs12660421	FOXP4-AS1	0.990622	0.0488401	0.894895	1.08635	0.847022	0.981034	1	6760	598293	0	0.0790752	0	3
282.8	Other hemoglobinopathies	hematopoietic	rs2284028	NCF4	0.989359	0.0554564	0.880665	1.09805	0.847031	0.981034	1	1663	559309	0	0.171827	0	2
289.4	Lymphadenitis	hematopoietic	rs6869036	MGAT1	0.992528	0.0388781	0.916327	1.06873	0.847034	0.981034	1	14858	574721	0	1.61977	0	3
276.11	Hyperosmolality and/or hypernatremia	endocrine/metabolic	rs12259804	PLEKHS1	1.0184	0.094513	0.833152	1.20364	0.847045	0.981034	1	1924	555701	0	0.0787627	0	2
426.23	Second degree AV block	circulatory system	rs75505823	LRP1	1.01551	0.0798111	0.859083	1.17194	0.84706	0.981034	1	2194	558038	0	0.174991	0	2
575.7	Other disorders of gallbladder	digestive	rs75505823	LRP1	0.988076	0.0622005	0.866162	1.10999	0.847067	0.981034	1	3683	601441	0	0.127607	0	3
305.2	Eating disorder	mental disorders	rs622568	SEC61G	1.00764	0.0394819	0.930259	1.08503	0.84707	0.981034	1	2144	608816	0	1.87317	0	3
721.1	Spondylosis without myelopathy	musculoskeletal	rs10086829	COL14A1	1.00137	0.00707725	0.987494	1.01524	0.847098	0.981034	1	78525	487817	0	1.4043	0	4
464	Acute sinusitis	respiratory	rs622568	SEC61G	1.00195	0.01008	0.982189	1.0217	0.847101	0.981034	1	34095	521083	0	1.70246	0	3
350.6	Disturbances of sensation of smell and taste	neurological	rs6869036	MGAT1	1.02143	0.110023	0.805787	1.23708	0.847167	0.981034	1	1756	558459	0	0.440631	0	2
589	Abnormal results of function study of kidney	genitourinary	rs2284028	NCF4	0.987797	0.0637146	0.862916	1.11268	0.847189	0.981034	1	2291	551843	55.4755	2.24596	0.0351984	2
803.1	Fracture of humerus	injuries & poisonings	rs10774671	OAS1	1.00413	0.0213854	0.962213	1.04604	0.847222	0.981034	1	4849	605348	0	0.136022	0	3
353	Nerve root and plexus disorders	neurological	rs147812915	KAT7	0.990781	0.0480753	0.896553	1.08501	0.847228	0.981034	1	8349	590971	0	1.20467	0	3
560.1	Paralytic ileus	digestive	rs622568	SEC61G	0.993737	0.0326167	0.929808	1.05767	0.847249	0.981034	1	3037	552583	0	0.765663	0	2
483	Acute bronchitis and bronchiolitis	respiratory	rs67959919	LZTFL1	1.00285	0.0147791	0.973884	1.03182	0.847271	0.981034	1	46049	502405	38.1251	4.84849	0.00197147	4
740.11	Osteoarthrosis, localized, primary	musculoskeletal	rs12259804	PLEKHS1	1.0028	0.0145127	0.974354	1.03124	0.847282	0.981034	1	96172	474103	0	2.02226	0	4
601.3	Orchitis and epididymitis	genitourinary	rs467843	TRAPPC13	0.996842	0.0164263	0.964647	1.02904	0.847319	0.981034	1	9018	592029	44.1556	3.58138	0.000815257	3
447.1	Stricture of artery	circulatory system	rs7089827	TFAM	0.986904	0.0684972	0.852649	1.12116	0.847382	0.981034	1	1115	557395	0	0.0155431	0	2
875	Non-healing surgical wound	injuries & poisonings	rs72655853	SBSPON	0.990349	0.0503922	0.89158	1.08912	0.847386	0.981034	1	4407	602837	0	1.65523	0	3
379	Other disorders of eye	sense organs	rs111837807	CCHCR1	0.998005	0.0103763	0.977668	1.01834	0.847397	0.981034	1	75997	486328	0	1.92301	0	4
1014	NA	NA	rs467843	TRAPPC13	0.992423	0.0395311	0.914942	1.0699	0.847418	0.981034	1	1544	555718	0	0.0227323	0	2
772.3	Muscle weakness	symptoms	rs12259804	PLEKHS1	0.996127	0.0201667	0.956601	1.03565	0.847424	0.981034	1	45154	537002	31.5818	4.3848	0.00314754	4
367.1	Myopia	sense organs	rs35705950	MUC5B	0.998206	0.00933062	0.979918	1.01649	0.847426	0.981034	1	89425	456739	54.6722	6.61846	0.00138873	4
260.2	severe protein-calorie malnutrition	endocrine/metabolic	rs9896243	NSF	1.00725	0.0375488	0.933654	1.08085	0.847441	0.981034	1	2449	555870	53.0104	2.12813	0.00489597	2
741.2	Stiffness of joint	musculoskeletal	rs67959919	LZTFL1	1.00742	0.0384188	0.932117	1.08272	0.847459	0.981034	1	6238	596211	66.565	5.98175	0.024984	3
457.2	Encounter for long-term (current) use of antiplatelets/antithrombotics	circulatory system	rs2924480	ELF5	1.00676	0.0350239	0.938113	1.07541	0.847469	0.981034	1	2223	555798	19.6325	1.24428	0.00155997	2
755	Congenital anomalies of limbs	congenital anomalies	rs495828	ABO	0.997334	0.0138849	0.970119	1.02455	0.847526	0.981034	1	17761	583257	0	0.717478	0	4
277	Other disorders of metabolism	endocrine/metabolic	rs495828	ABO	1.00434	0.022512	0.960214	1.04846	0.847546	0.981034	1	6350	596281	49.5497	3.9643	0.00276948	3
296	Mood disorders	mental disorders	rs76423999	SLC12A7	0.998464	0.007998	0.982788	1.01414	0.847563	0.981034	1	273733	309624	0	0.580795	0	4
599.1	Urinary obstruction	genitourinary	rs1453205	LOC101928196	1.00474	0.0246155	0.956497	1.05299	0.847569	0.981034	1	3570	600706	0	0.0508318	0	3
250.4	Abnormal glucose	endocrine/metabolic	rs2284028	NCF4	1.00229	0.0119213	0.978928	1.02566	0.847592	0.981034	1	92940	467700	0	2.89936	0	4
726	Peripheral enthesopathies and allied syndromes	musculoskeletal	rs13050728	IFNAR2	1.00094	0.00487733	0.991378	1.0105	0.847613	0.981034	1	145259	398656	0	1.06626	0	4
593.2	Microscopic hematuria	genitourinary	rs8052423	SLC22A31	0.997551	0.0127586	0.972544	1.02256	0.847617	0.981034	1	26231	573032	0	1.97642	0	4
371.1	Uveitis, noninfectious or NOS	sense organs	rs75505823	LRP1	1.00936	0.0484938	0.914312	1.10441	0.847648	0.981034	1	7922	599613	0	0.403297	0	3
857	Mechanical complication of unspecified genitourinary device, implant, and graft	injuries & poisonings	rs7960611	CLEC1A	1.00723	0.0375166	0.933701	1.08077	0.847652	0.981034	1	3294	603777	0	0.85222	0	3
277.51	Lipoprotein disorders	endocrine/metabolic	rs8080583	KANSL1	0.991996	0.0418338	0.910002	1.07399	0.847667	0.981034	1	1584	558550	0	0.0042191	0	2
536.3	Gastroparesis	digestive	rs2284028	NCF4	0.989952	0.0525788	0.886897	1.09301	0.847685	0.981034	1	3682	605574	0	0.0925823	0	3
070.9	Hepatitis NOS	infectious diseases	rs75505823	LRP1	0.987751	0.0641855	0.861947	1.11355	0.84773	0.981034	1	3980	601416	0	1.02966	0	3
241.1	Nontoxic uninodular goiter	endocrine/metabolic	rs76423999	SLC12A7	1.00473	0.0245587	0.956592	1.05286	0.847737	0.981034	1	15588	589798	0	1.38657	0	3
476	Allergic rhinitis	respiratory	rs75505823	LRP1	1.00242	0.0126091	0.97771	1.02714	0.847739	0.981034	1	125595	429142	35.2126	4.63053	0.00140527	4
362.22	Macular degeneration, wet	sense organs	rs8052423	SLC22A31	0.995297	0.0245501	0.947179	1.04342	0.84774	0.981034	1	7355	601403	36.6152	3.15533	0.00436443	3
686.1	Carbuncle and furuncle	dermatologic	rs10086829	COL14A1	1.00451	0.0234199	0.958604	1.05041	0.847747	0.981034	1	6451	589494	22.194	2.5705	0.000680546	3
426.3	Bundle branch block	circulatory system	rs1250993	LOC101929525	0.997332	0.0139209	0.970047	1.02462	0.847784	0.981034	1	14633	580566	67.0858	6.07641	0.00268898	3
476	Allergic rhinitis	respiratory	rs10086829	COL14A1	0.998863	0.00592812	0.987244	1.01048	0.847784	0.981034	1	125595	429142	3.7259	3.1161	1.02194e-05	4
295.2	Paranoid disorders	mental disorders	rs12660421	FOXP4-AS1	0.988669	0.0593967	0.872251	1.10509	0.847849	0.981034	1	3757	604447	52.8081	4.23802	0.0129555	3
145.3	Cancer of major salivary glands	neoplasms	rs72655853	SBSPON	1.01974	0.101892	0.820031	1.21945	0.847868	0.981034	1	1059	560925	0	2.51632e-05	0	2
250.24	Type 2 diabetes with neurological manifestations	endocrine/metabolic	rs8052423	SLC22A31	1.00154	0.00801359	0.985832	1.01724	0.847882	0.981034	1	75393	521288	23.7609	3.93499	0.000131875	4
556.1	Ulceration of intestine	digestive	rs622568	SEC61G	1.00883	0.0458401	0.918983	1.09868	0.847917	0.981034	1	1496	556445	0	0.435671	0	2
627.4	Premenopausal menorrhagia	genitourinary	rs10086829	COL14A1	1.0136	0.0704261	0.875562	1.15163	0.847919	0.981034	1	709	560451	19.9848	1.24976	0.00273824	2
622.1	Polyp of corpus uteri	genitourinary	rs1250993	LOC101929525	1.01382	0.0715841	0.873515	1.15413	0.847945	0.981034	1	561	561352	0	0.452158	0	2
585.2	Renal failure NOS	genitourinary	rs35705950	MUC5B	1.00523	0.0271888	0.951936	1.05852	0.84797	0.981034	1	9765	592047	32.9128	2.98119	0.00261146	3
380	Disorders of external ear	sense organs	rs9501257	HLA-DPB1	1.00659	0.0342852	0.939395	1.07379	0.847992	0.981034	1	4033	596007	0	1.60379	0	3
359	Muscular dystrophies and other myopathies	neurological	rs2277732	DPP9	1.00717	0.0373109	0.934046	1.0803	0.848046	0.981034	1	2169	557241	0	0.348212	0	2
189.2	Cancer of bladder	neoplasms	rs1405655	NR1H2	0.997285	0.0141888	0.969475	1.0251	0.848077	0.981034	1	12416	595936	0	1.4679	0	3
597	Other disorders of urethra and urinary tract	genitourinary	rs78313563	ESS2	0.985042	0.0787081	0.830775	1.13931	0.848154	0.981034	1	6648	599987	0	0.0741372	0	3
729.1	Rheumatism, unspecified and fibrositis	musculoskeletal	rs10086829	COL14A1	0.99241	0.0398042	0.914394	1.07043	0.848201	0.981034	1	2107	559272	40.8278	1.68998	0.00412255	2
580.32	Nephritis and nephropathy with pathological lesion	genitourinary	rs111837807	CCHCR1	0.989757	0.0537926	0.884323	1.09519	0.848208	0.981034	1	2429	607012	44.1559	3.5814	0.00930662	3
573.7	Abnormal results of function study of liver	digestive	rs7560588	BCL11A	0.998203	0.00939566	0.979788	1.01662	0.848223	0.981034	1	41869	546418	11.0404	3.37232	9.01511e-05	4
041.8	H. pylori	infectious diseases	rs7089827	TFAM	0.994872	0.0268623	0.942222	1.04752	0.848223	0.981034	1	5399	599161	21.2753	2.5405	0.000707423	3
701.4	Keloid scar	dermatologic	rs111837807	CCHCR1	1.00813	0.0423033	0.925214	1.09104	0.848242	0.981034	1	4377	601747	0	1.7895	0	3
371.3	Inflammation of eyelids	sense organs	rs78313563	ESS2	0.994379	0.029462	0.936633	1.05212	0.848257	0.981034	1	53746	516117	24.2816	3.96205	0.00149473	4
523.31	Acute periodontitis	digestive	rs67959919	LZTFL1	0.996768	0.0169191	0.963606	1.02993	0.848259	0.981034	1	37937	557134	0	0.446576	0	4
277.51	Lipoprotein disorders	endocrine/metabolic	rs12259804	PLEKHS1	1.01913	0.0990528	0.824989	1.21328	0.848269	0.981034	1	1584	558550	0	0.199996	0	2
427.2	Atrial fibrillation and flutter	circulatory system	rs9501257	HLA-DPB1	0.998321	0.00878468	0.981103	1.01554	0.848278	0.981034	1	80079	523912	32.9769	4.47607	0.000248195	4
415.21	Primary pulmonary hypertension	circulatory system	rs76423999	SLC12A7	0.987071	0.0680318	0.853729	1.12041	0.848302	0.981034	1	2165	556621	0	0.311095	0	2
841	Sprains and strains of back and neck	injuries & poisonings	rs5023077	FBRSL1	0.997557	0.0127856	0.972498	1.02262	0.848307	0.981034	1	14861	569015	75.4851	8.15829	0.00238106	3
575	Other biliary tract disease	digestive	rs8052423	SLC22A31	1.00354	0.018488	0.967305	1.03978	0.848342	0.981034	1	12215	583915	0	0.362752	0	3
818	Intracranial hemorrhage (injury)	injuries & poisonings	rs495828	ABO	0.993876	0.0321209	0.930919	1.05683	0.848345	0.981034	1	3113	607356	71.8226	7.0979	0.0168199	3
560.1	Paralytic ileus	digestive	rs10774671	OAS1	0.994919	0.0266441	0.942696	1.04714	0.848369	0.981034	1	3037	552583	82.1887	5.61442	0.00874969	2
386.2	Peripheral or central vertigo	sense organs	rs2277732	DPP9	1.0026	0.0135927	0.975961	1.02924	0.848371	0.981034	1	15950	576526	0	0.711093	0	3
769	Nonallopathic lesions NEC	symptoms	rs8052423	SLC22A31	0.997162	0.0148687	0.968019	1.0263	0.848402	0.981034	1	19678	597162	0	2.5686	0	4
611.1	Abnormal mammogram	genitourinary	rs7960611	CLEC1A	1.00546	0.0284838	0.949631	1.06129	0.848403	0.981034	1	6420	599301	34.4446	3.05086	0.00149694	3
509	Respiratory failure, insufficiency, arrest	respiratory	rs7560588	BCL11A	0.99815	0.00968905	0.979159	1.01714	0.848436	0.981034	1	36843	553471	0	1.04897	0	3
458.9	Hypotension NOS	circulatory system	rs1250993	LOC101929525	1.00199	0.0103986	0.981608	1.02237	0.848439	0.981034	1	26985	549061	0	0.983311	0	3
519	Other diseases of respiratory system, not elsewhere classified	respiratory	rs7089827	TFAM	0.996964	0.0159093	0.965782	1.02815	0.848445	0.981034	1	20823	557580	0	1.00249	0	3
735	Acquired foot deformities	musculoskeletal	rs467843	TRAPPC13	0.998936	0.00557007	0.988019	1.00985	0.848457	0.981034	1	94478	483977	0	0.481743	0	4
754.2	Spondylolisthesis, congenital	congenital anomalies	rs67959919	LZTFL1	1.0129	0.0670839	0.881416	1.14438	0.848473	0.981034	1	1891	558382	0	0.023325	0	2
716.1	Unspecified polyarthropathy or polyarthritis	musculoskeletal	rs75505823	LRP1	0.980751	0.101748	0.781324	1.18018	0.848505	0.981034	1	1427	559391	0	0.726308	0	2
599	Other symptoms/disorders or the urinary system	genitourinary	rs1250993	LOC101929525	1.00109	0.00570819	0.989903	1.01228	0.848511	0.981034	1	111458	438983	20.6513	3.78078	5.98319e-05	4
389	Hearing loss	sense organs	rs12660421	FOXP4-AS1	1.00209	0.0109265	0.980673	1.0235	0.848561	0.981034	1	283053	285463	0	1.99034	0	4
289.9	Abnormality of red blood cells	hematopoietic	rs12259804	PLEKHS1	0.977052	0.121582	0.738752	1.21535	0.84857	0.981034	1	1121	557463	0	0.00923319	0	2
770	Myalgia and myositis unspecified	symptoms	rs495828	ABO	0.998147	0.00971601	0.979104	1.01719	0.848621	0.981034	1	37517	545107	0	1.39486	0	4
771	Musculoskeletal symptoms referable to limbs	symptoms	rs76073397	MIR548H2	0.986274	0.0724104	0.84435	1.1282	0.848628	0.981034	1	1598	553941	0	0.818113	0	2
364.1	Corneal opacity	sense organs	rs35154152	THBS3	1.00407	0.0213092	0.962309	1.04584	0.84865	0.981034	1	10254	590672	0	1.22684	0	3
508	Pulmonary collapse; interstitial and compensatory emphysema	respiratory	rs76073397	MIR548H2	1.00569	0.0297547	0.947375	1.06401	0.848651	0.981034	1	9268	580615	0	0.584931	0	3
364.4	Corneal degenerations	sense organs	rs5023077	FBRSL1	0.995523	0.0235147	0.949434	1.04161	0.848663	0.981034	1	4412	600366	0	0.476675	0	3
597.1	Urethral stricture (not specified as infectious)	genitourinary	rs2277732	DPP9	0.995754	0.0223007	0.952045	1.03946	0.848681	0.981034	1	5910	602167	0	1.92165	0	3
165.1	Cancer of bronchus; lung	neoplasms	rs1250993	LOC101929525	0.997308	0.0141267	0.96962	1.025	0.848684	0.981034	1	14315	593659	0	1.07518	0	3
628	Ovarian cyst	genitourinary	rs78313563	ESS2	1.01847	0.0959388	0.830433	1.20651	0.848686	0.981034	1	3883	604833	0	0.0960462	0	3
527.7	Disturbance of salivary secretion	digestive	rs67959919	LZTFL1	1.00637	0.0332707	0.941157	1.07158	0.848707	0.981034	1	8057	591428	0	1.36262	0	3
255.12	Hyperaldosteronism	endocrine/metabolic	rs11085727	TYK2	0.990324	0.0509879	0.890388	1.09026	0.848765	0.981034	1	1280	560810	0	0.0206149	0	2
370.3	Keratoconjunctivitis	sense organs	rs5023077	FBRSL1	0.996492	0.0184467	0.960336	1.03265	0.848893	0.981034	1	7093	590623	0	0.123122	0	3
427.41	Ventricular fibrillation and flutter	circulatory system	rs10086829	COL14A1	1.00945	0.0493816	0.912665	1.10624	0.848901	0.981034	1	1358	559128	0	0.00359251	0	2
447	Other disorders of arteries and arterioles	circulatory system	rs11085727	TYK2	1.00454	0.0237666	0.957955	1.05112	0.848931	0.981034	1	4960	595598	0	0.167453	0	3
1100	NA	NA	rs1250993	LOC101929525	0.997246	0.0144806	0.968864	1.02563	0.848936	0.981034	1	13663	575083	0	1.15825	0	3
214.1	Lipoma of skin and subcutaneous tissue	neoplasms	rs9501257	HLA-DPB1	0.996247	0.0197515	0.957534	1.03496	0.849019	0.981034	1	10553	588212	0	1.53874	0	3
315	Develomental delays and disorders	mental disorders	rs495828	ABO	0.99367	0.0333607	0.928283	1.05906	0.849039	0.981034	1	2924	602377	0	0.382114	0	3
514.2	Solitary pulmonary nodule	respiratory	rs11085727	TYK2	1.00197	0.0103624	0.981663	1.02228	0.84909	0.981034	1	26356	563360	44.0277	3.5732	0.000750905	3
579	Other symptoms involving abdomen and pelvis	digestive	rs8052423	SLC22A31	1.00429	0.0224779	0.96023	1.04834	0.849092	0.981034	1	8244	586904	80.7188	10.3728	0.00989979	3
963.1	Antineoplastic and immunosuppressive drugs causing adverse effects	injuries & poisonings	rs111783124	LOC101928126	1.00949	0.0496439	0.912188	1.10679	0.849101	0.981034	1	2135	556620	56.0853	2.27714	0.0268351	2
727.4	Ganglion and cyst of synovium, tendon, and bursa	musculoskeletal	rs7089827	TFAM	1.00398	0.0208685	0.963076	1.04488	0.849111	0.981034	1	11084	588714	0	0.344832	0	3
285.22	Anemia in neoplastic disease	hematopoietic	rs2277732	DPP9	0.993094	0.0364293	0.921692	1.0645	0.849122	0.981034	1	2236	557506	67.23	3.05157	0.0103578	2
426.21	First degree AV block	circulatory system	rs67959919	LZTFL1	0.993201	0.0358605	0.922915	1.06349	0.849126	0.981034	1	6804	594216	0	0.65773	0	3
530.11	GERD	digestive	rs147812915	KAT7	1.00225	0.011825	0.979075	1.02543	0.849126	0.981034	1	224132	341773	39.7201	4.97678	0.000749993	4
588.1	Renal osteodystrophy	genitourinary	rs7560588	BCL11A	0.99244	0.0398918	0.914252	1.07063	0.849129	0.981034	1	2171	558706	32.1849	1.4746	0.00214661	2
790.6	Other abnormal blood chemistry	symptoms	rs2284028	NCF4	0.996732	0.0172078	0.963005	1.03046	0.84913	0.981034	1	35969	526247	0	0.605494	0	4
291.4	Specific nonpsychotic mental disorders due to brain damage	mental disorders	rs76423999	SLC12A7	1.00758	0.0397253	0.929723	1.08545	0.849152	0.981034	1	5066	601557	34.1051	3.03514	0.0029341	3
611.3	Lump or mass in breast	genitourinary	rs11085727	TYK2	0.996771	0.017003	0.963446	1.0301	0.849162	0.981034	1	11196	590795	20.2826	2.50886	0.000399677	3
379.5	Disorders of iris and ciliary body	sense organs	rs2284028	NCF4	0.991212	0.0464119	0.900245	1.08218	0.849172	0.981034	1	5631	599599	0	0.0580729	0	3
453	Chronic venous hypertension	circulatory system	rs2924480	ELF5	1.00573	0.0300393	0.946852	1.06461	0.84918	0.981034	1	3072	557310	33.3136	1.49956	0.00182541	2
789	Nausea and vomiting	symptoms	rs8052423	SLC22A31	0.998008	0.0104866	0.977454	1.01856	0.849189	0.981034	1	40122	527204	0	2.42867	0	4
465.4	Acute laryngitis and tracheitis	respiratory	rs11085727	TYK2	1.01111	0.0581095	0.897215	1.125	0.849203	0.981034	1	835	556843	0	0.0264241	0	2
871.4	Open wound of toe(s)	injuries & poisonings	rs7960611	CLEC1A	1.00881	0.0461205	0.91841	1.0992	0.849236	0.981034	1	2367	554437	0	0.506197	0	2
041.12	Methicillin resistant Staphylococcus aureus	infectious diseases	rs6869036	MGAT1	1.01282	0.0669984	0.8815	1.14413	0.849241	0.981034	1	4983	599899	0	1.48002	0	3
911	Blister	injuries & poisonings	rs72655853	SBSPON	0.988057	0.0632081	0.864169	1.11194	0.849242	0.981034	1	2864	551941	0	0.0562522	0	2
530.3	Stricture and stenosis of esophagus	digestive	rs76423999	SLC12A7	1.00785	0.0411441	0.927208	1.08849	0.849266	0.981034	1	5610	599295	0	0.592475	0	3
627	Menopausal and postmenopausal disorders	genitourinary	rs8080583	KANSL1	1.00352	0.0184872	0.967284	1.03975	0.849291	0.981034	1	16134	589471	12.5674	2.28748	0.000193556	3
931	Contact dermatitis and other eczema due to plants [except food]	dermatologic	rs111837807	CCHCR1	1.01101	0.0576473	0.898023	1.124	0.849327	0.981034	1	2068	553234	0	0.388046	0	2
564.8	NA	NA	rs35705950	MUC5B	1.00574	0.0301561	0.946639	1.06485	0.849352	0.981034	1	7213	584475	0	0.26598	0	3
963	Poisoning by primarily systemic agents	injuries & poisonings	rs495828	ABO	0.993093	0.0364879	0.921577	1.06461	0.849357	0.981034	1	2362	555824	0	0.448471	0	2
204	Leukemia	neoplasms	rs1453205	LOC101928196	1.00323	0.0169548	0.969994	1.03646	0.849359	0.981034	1	7603	602544	0	0.785361	0	3
628	Ovarian cyst	genitourinary	rs35154152	THBS3	1.00647	0.0339617	0.939905	1.07303	0.849391	0.981034	1	3883	604833	41.0637	3.39349	0.0028659	3
523.1	Gingivitis	digestive	rs9896243	NSF	1.00191	0.0100634	0.982189	1.02164	0.849396	0.981034	1	37022	556606	0	1.94831	0	4
427.6	Premature beats	circulatory system	rs8080583	KANSL1	1.00306	0.0160781	0.971544	1.03457	0.849441	0.981044	1	11080	582396	16.1682	2.38573	0.000271408	3
972	Poisoning by agents primarily affecting the cardiovascular system	injuries & poisonings	rs1453205	LOC101928196	0.992974	0.0371424	0.920175	1.06577	0.849448	0.981044	1	1561	554408	0	0.983416	0	2
380	Disorders of external ear	sense organs	rs8052423	SLC22A31	1.0061	0.0320542	0.943273	1.06893	0.849533	0.981107	1	4033	596007	0	1.46175	0	3
626.11	Absent or infrequent menstruation	genitourinary	rs7089827	TFAM	1.00952	0.0499878	0.911547	1.1075	0.849613	0.981107	1	1717	608158	0	0.376621	0	3
415.21	Primary pulmonary hypertension	circulatory system	rs12259804	PLEKHS1	1.01661	0.0868774	0.846329	1.18689	0.849618	0.981107	1	2165	556621	79.9994	4.99986	0.17392	2
1010.5	NA	NA	rs111783124	LOC101928126	1.00128	0.00672046	0.988103	1.01445	0.849623	0.981107	1	294072	210493	46.9586	5.65596	0.000428928	4
296.22	Major depressive disorder	mental disorders	rs7089827	TFAM	0.9988	0.00633504	0.986383	1.01122	0.849639	0.981107	1	198246	382807	57.4499	7.05052	0.000275175	4
053	Herpes zoster	infectious diseases	rs10086829	COL14A1	0.997094	0.0153551	0.966998	1.02719	0.849665	0.981107	1	14334	576087	0	0.68638	0	3
800.4	Fracture of patella	injuries & poisonings	rs147812915	KAT7	1.01811	0.0947281	0.832447	1.20378	0.84969	0.981107	1	2197	559093	0	0.0187976	0	2
508	Pulmonary collapse; interstitial and compensatory emphysema	respiratory	rs622568	SEC61G	0.996382	0.0191366	0.958874	1.03389	0.849773	0.981107	1	9268	580615	0	0.879289	0	3
364.9	Cornea replaced by transplant	sense organs	rs12660421	FOXP4-AS1	0.975748	0.129647	0.721639	1.22986	0.849804	0.981107	1	1346	560980	0	0.0252206	0	2
803	Fracture of upper limb	injuries & poisonings	rs495828	ABO	1.0026	0.0136926	0.975758	1.02943	0.849818	0.981107	1	17150	588386	6.00589	2.12779	8.15199e-05	3
560.1	Paralytic ileus	digestive	rs67959919	LZTFL1	1.01042	0.0547572	0.903097	1.11774	0.84984	0.981107	1	3037	552583	0	0.635043	0	2
577.1	Acute pancreatitis	digestive	rs76423999	SLC12A7	1.00542	0.0285402	0.949479	1.06136	0.849841	0.981107	1	10805	595728	64.3761	5.61422	0.00522486	3
818	Intracranial hemorrhage (injury)	injuries & poisonings	rs467843	TRAPPC13	0.994725	0.0279365	0.93997	1.04948	0.849845	0.981107	1	3113	607356	0	0.461442	0	3
716.2	Unspecified monoarthritis	musculoskeletal	rs467843	TRAPPC13	1.00586	0.030843	0.945403	1.06631	0.849869	0.981107	1	2560	554978	53.384	2.14518	0.00278284	2
395.6	Heart valve replaced	circulatory system	rs76423999	SLC12A7	1.006	0.0316068	0.944051	1.06795	0.849879	0.981107	1	9486	599864	0	0.477642	0	3
389.2	Conductive hearing loss	sense organs	rs467843	TRAPPC13	0.996569	0.0181614	0.960972	1.03217	0.84989	0.981107	1	7440	593982	34.5574	3.05611	0.000932693	3
196	Radiotherapy	neoplasms	rs35154152	THBS3	1.0044	0.0232152	0.958901	1.0499	0.849907	0.981107	1	7885	602430	0	0.191407	0	3
292.6	Hallucinations	mental disorders	rs8052423	SLC22A31	0.990986	0.0478723	0.897156	1.08482	0.849973	0.981107	1	1668	556743	3.566	1.03698	0.000172832	2
394	Rheumatic disease of the heart valves	circulatory system	rs35705950	MUC5B	0.994602	0.0286145	0.938518	1.05069	0.849976	0.981107	1	7600	590470	9.32774	2.20575	0.00121817	3
706.2	Sebaceous cyst	dermatologic	rs2277732	DPP9	0.998359	0.00868547	0.981335	1.01538	0.849991	0.981107	1	41566	539854	16.9384	3.61178	0.000162532	4
297.2	Suicide or self-inflicted injury	mental disorders	rs5023077	FBRSL1	0.996707	0.0174398	0.962525	1.03089	0.849996	0.981107	1	7998	597219	0	0.459531	0	3
721.2	Spondylosis with myelopathy	musculoskeletal	rs13050728	IFNAR2	1.00326	0.017237	0.96948	1.03705	0.850026	0.981107	1	8648	595335	41.2527	3.40441	0.000927009	3
300.8	Acute reaction to stress	mental disorders	rs35705950	MUC5B	0.993189	0.0361468	0.922341	1.06404	0.850028	0.981107	1	5194	594854	18.5965	2.4569	0.0023634	3
740.2	Osteoarthrosis, generalized	musculoskeletal	rs10086829	COL14A1	0.997653	0.0124277	0.973295	1.02201	0.850043	0.981107	1	22500	566678	0	0.0244661	0	3
366.2	Senile cataract	sense organs	rs72655853	SBSPON	0.998105	0.0100345	0.978437	1.01777	0.850056	0.981107	1	261100	299188	6.94271	3.22382	0.000111663	4
535.2	Atrophic gastritis	digestive	rs5023077	FBRSL1	1.0053	0.0279399	0.950533	1.06006	0.850063	0.981107	1	3059	595750	0	0.524778	0	3
345.12	Partial epilepsy	neurological	rs10086829	COL14A1	1.00487	0.0257353	0.954433	1.05532	0.85014	0.98114	1	5114	603594	0	0.664945	0	3
535.8	Other specified gastritis	digestive	rs622568	SEC61G	1.00542	0.0286206	0.949325	1.06152	0.850154	0.98114	1	3867	592870	58.8826	4.86412	0.0044944	3
574.11	Cholelithiasis with acute cholecystitis	digestive	rs1405655	NR1H2	0.99364	0.0337728	0.927445	1.05983	0.850162	0.98114	1	2122	606841	10.2241	2.22777	0.000622217	3
580.32	Nephritis and nephropathy with pathological lesion	genitourinary	rs35705950	MUC5B	0.990107	0.0526376	0.886938	1.09328	0.850193	0.98114	1	2429	607012	0	1.30147	0	3
857	Mechanical complication of unspecified genitourinary device, implant, and graft	injuries & poisonings	rs72655853	SBSPON	0.988931	0.0589376	0.873413	1.10445	0.850199	0.98114	1	3294	603777	22.3305	2.57501	0.0111261	3
360.2	Progressive myopia	sense organs	rs9896243	NSF	1.01191	0.0627194	0.888981	1.13484	0.850262	0.981188	1	877	559945	0	0.655265	0	2
305.2	Eating disorder	mental disorders	rs10774671	OAS1	1.00614	0.0324163	0.9426	1.06967	0.850332	0.981211	1	2144	608816	0	1.31862	0	3
110.13	Dermatophytosis of the body	infectious diseases	rs7089827	TFAM	1.00454	0.0240318	0.957442	1.05165	0.850365	0.981211	1	8773	580901	56.1572	4.56175	0.00260171	3
473.3	Paralysis/spasm of vocal cords or larynx	respiratory	rs8080583	KANSL1	0.992199	0.041514	0.910831	1.07357	0.850365	0.981211	1	1639	559590	65.4331	2.89294	0.00908959	2
907	Injuries to the nervous system	injuries & poisonings	rs2924480	ELF5	1.00364	0.0192402	0.965925	1.04135	0.850398	0.981211	1	7540	594272	6.5819	2.14091	0.000137697	3
525.1	Loss of teeth or edentulism	digestive	rs7089827	TFAM	1.00157	0.00830587	0.985288	1.01785	0.850454	0.981211	1	78363	518002	61.4968	7.79156	0.00056326	4
1009	NA	NA	rs9896243	NSF	1.00165	0.00874969	0.984502	1.0188	0.850461	0.981211	1	49512	499930	0	0.61939	0	4
185	Cancer of prostate	neoplasms	rs1405655	NR1H2	0.998676	0.00703045	0.984896	1.01246	0.850486	0.981211	1	57154	554582	0	0.0894516	0	4
320	Meningitis	neurological	rs495828	ABO	1.01008	0.0532254	0.90576	1.1144	0.850504	0.981211	1	1140	560115	81.5597	5.42289	0.0481163	2
110.2	Dermatomycoses	infectious diseases	rs35154152	THBS3	0.99469	0.0282508	0.939318	1.05006	0.850517	0.981211	1	4932	597255	0	0.49503	0	3
255	Disorders of adrenal glands	endocrine/metabolic	rs111783124	LOC101928126	1.00558	0.0295013	0.947753	1.0634	0.850521	0.981211	1	6694	599631	0	0.251497	0	3
967	Adverse effects of sedatives or other central nervous system depressants and anesthetics	injuries & poisonings	rs72655853	SBSPON	0.980357	0.105298	0.773972	1.18674	0.85056	0.981211	1	1038	558128	74.7328	3.9577	0.146364	2
427.22	Atrial flutter	circulatory system	rs13050728	IFNAR2	1.0019	0.0100893	0.982127	1.02168	0.850641	0.981211	1	25522	575028	0	0.405388	0	3
272.11	Hypercholesterolemia	endocrine/metabolic	rs8080583	KANSL1	0.998817	0.00629074	0.986487	1.01115	0.850694	0.981211	1	86287	489058	23.9985	3.94729	8.79935e-05	4
564.8	NA	NA	rs2277732	DPP9	1.00386	0.0204794	0.963722	1.044	0.850724	0.981211	1	7213	584475	0	0.882099	0	3
496.1	Emphysema	respiratory	rs78313563	ESS2	0.988673	0.0605334	0.870027	1.10732	0.850725	0.981211	1	12469	585112	21.2208	2.53874	0.00395046	3
530	Diseases of esophagus	digestive	rs13050728	IFNAR2	0.999195	0.00427971	0.990807	1.00758	0.850748	0.981211	1	241636	325257	0	0.529235	0	4
317	Alcohol-related disorders	mental disorders	rs35705950	MUC5B	1.00161	0.00854263	0.984865	1.01835	0.850807	0.981211	1	124647	463549	0	0.218796	0	4
610	Benign mammary dysplasias	genitourinary	rs13050728	IFNAR2	1.00437	0.0231984	0.958904	1.04984	0.850815	0.981211	1	5300	601583	0	0.832689	0	3
604.3	Peyronie's disease	genitourinary	rs5023077	FBRSL1	1.00526	0.027924	0.950533	1.06	0.850863	0.981211	1	2888	607648	0	1.63448	0	3
296.1	Bipolar	mental disorders	rs8052423	SLC22A31	0.99795	0.0109161	0.976554	1.01935	0.850867	0.981211	1	37573	571753	0	0.0882562	0	4
586.4	Stricture/obstruction of ureter	genitourinary	rs1250993	LOC101929525	1.00546	0.0289616	0.948695	1.06222	0.850875	0.981211	1	3294	603184	0.740599	2.01492	3.34497e-05	3
218	Benign neoplasm of uterus	neoplasms	rs9896243	NSF	0.994334	0.030222	0.935099	1.05357	0.850876	0.981211	1	5509	603995	81.0054	10.5293	0.0138759	3
286	Coagulation defects	hematopoietic	rs111783124	LOC101928126	0.996405	0.0191615	0.958848	1.03396	0.850896	0.981211	1	14648	583432	0	1.33023	0	3
858	Complication of internal orthopedic device	injuries & poisonings	rs72655853	SBSPON	0.993417	0.0351386	0.924546	1.06229	0.850915	0.981211	1	9226	596108	69.4945	6.55619	0.0247189	3
590	Pyelonephritis	genitourinary	rs12259804	PLEKHS1	0.987857	0.0650187	0.86042	1.11529	0.850948	0.981211	1	3962	602684	0	1.1772	0	3
496	Chronic airway obstruction	respiratory	rs2277732	DPP9	0.998941	0.00564158	0.987883	1.01	0.850957	0.981211	1	120396	456516	31.227	4.36218	0.000179127	4
271.3	Intestinal disaccharidase deficiencies and disaccharide malabsorption	endocrine/metabolic	rs10774671	OAS1	1.00238	0.0126407	0.977602	1.02715	0.85096	0.981211	1	14209	589243	43.8157	5.33957	0.00070055	4
578	Gastrointestinal hemorrhage	digestive	rs10086829	COL14A1	0.998593	0.00749312	0.983907	1.01328	0.850966	0.981211	1	69246	501354	0	1.73392	0	4
1008	NA	NA	rs35705950	MUC5B	1.00832	0.0441189	0.921849	1.0948	0.850995	0.981211	1	3109	602982	0	1.05213	0	3
008.5	Bacterial enteritis	infectious diseases	rs7560588	BCL11A	0.995879	0.0219821	0.952795	1.03896	0.851004	0.981211	1	6760	598293	0	0.130273	0	3
771.2	Cramp of limb	symptoms	rs1250993	LOC101929525	1.0042	0.0223036	0.960483	1.04791	0.851005	0.981211	1	5585	593061	0	0.321335	0	3
526.5	Inflammatory conditions of jaw	digestive	rs8052423	SLC22A31	1.01215	0.0642914	0.886137	1.13816	0.85102	0.981211	1	955	558186	0	0.132846	0	2
627.2	Symptomatic menopause	genitourinary	rs111783124	LOC101928126	0.994583	0.0289328	0.937874	1.05129	0.851073	0.981211	1	10734	595974	61.4435	5.18719	0.010123	3
345	Epilepsy, recurrent seizures, convulsions	neurological	rs622568	SEC61G	1.00217	0.0115554	0.979523	1.02482	0.851099	0.981211	1	24913	573824	0	0.642972	0	3
296.1	Bipolar	mental disorders	rs67959919	LZTFL1	0.996925	0.0164048	0.964772	1.02908	0.851106	0.981211	1	37573	571753	7.6763	3.24944	0.000324126	4
215	Other benign neoplasm of connective and other soft tissue	neoplasms	rs9896243	NSF	1.00606	0.0321931	0.942962	1.06916	0.851134	0.981211	1	3361	599965	70.0167	6.67038	0.011476	3
602.3	Dysplasia of prostate	genitourinary	rs35154152	THBS3	1.01062	0.0562972	0.900276	1.12096	0.851178	0.981211	1	1339	558747	0	0.0917675	0	2
625	Pain and other symptoms associated with female genital organs	genitourinary	rs10086829	COL14A1	0.994541	0.0291752	0.937358	1.05172	0.851179	0.981211	1	4656	602281	0	1.58677	0	3
711.1	Pyogenic arthritis	musculoskeletal	rs9501257	HLA-DPB1	0.992485	0.0402085	0.913676	1.07129	0.851179	0.981211	1	2814	606659	44.9098	3.63041	0.00479387	3
071.1	HIV infection, symptomatic	infectious diseases	rs75505823	LRP1	0.989407	0.0567748	0.878128	1.10069	0.85121	0.981211	1	6749	604926	0	0.772228	0	3
395.1	Nonrheumatic mitral valve disorders	circulatory system	rs12259804	PLEKHS1	0.993632	0.034058	0.926879	1.06039	0.851219	0.981211	1	13963	579721	0	0.582708	0	3
244	Hypothyroidism	endocrine/metabolic	rs76423999	SLC12A7	1.00227	0.0120687	0.978611	1.02592	0.851239	0.981211	1	71172	536200	0	2.28368	0	4
593.1	Gross hematuria	genitourinary	rs1250993	LOC101929525	1.00236	0.0125622	0.977737	1.02698	0.851253	0.981211	1	18134	580424	0	1.00348	0	3
805	Fracture of vertebral column without mention of spinal cord injury	injuries & poisonings	rs9896243	NSF	1.00366	0.0195083	0.965428	1.0419	0.851261	0.981211	1	8574	597295	0	0.0749984	0	3
599.2	Retention of urine	genitourinary	rs78313563	ESS2	1.00741	0.0393809	0.930224	1.0846	0.851273	0.981211	1	30337	554427	6.07406	2.12934	0.000378667	3
729.1	Rheumatism, unspecified and fibrositis	musculoskeletal	rs12660421	FOXP4-AS1	1.01882	0.0994397	0.823917	1.21372	0.851274	0.981211	1	2107	559272	0	0.0529221	0	2
301	Personality disorders	mental disorders	rs6869036	MGAT1	1.0055	0.0292555	0.948158	1.06284	0.851316	0.981217	1	27042	579198	0	2.9991	0	4
112	Candidiasis	infectious diseases	rs76423999	SLC12A7	0.994756	0.028052	0.939774	1.04974	0.851333	0.981217	1	11705	578002	0	1.21738	0	3
601	Inflammatory diseases of prostate	genitourinary	rs467843	TRAPPC13	1.00177	0.00942169	0.9833	1.02023	0.851363	0.981217	1	28761	553869	0	0.128207	0	3
627.22	Need for Hormone replacement therapy (postmenopausal)	genitourinary	rs76423999	SLC12A7	1.01518	0.0803874	0.857617	1.17274	0.851365	0.981217	1	1571	559597	0	0.345445	0	2
261.2	Vitamin B-complex deficiencies	endocrine/metabolic	rs13050728	IFNAR2	1.00187	0.00996405	0.982338	1.0214	0.85144	0.981262	1	26105	569823	0	0.282001	0	3
585.34	Chronic Kidney Disease, Stage IV	genitourinary	rs2924480	ELF5	0.997288	0.0145026	0.968863	1.02571	0.851447	0.981262	1	13865	593655	0	0.587532	0	3
474.1	Acute tonsillitis	respiratory	rs495828	ABO	0.990853	0.0490883	0.89464	1.08707	0.851502	0.98129	1	1451	605706	0	0.447228	0	3
724.8	Other symptoms referable to back	musculoskeletal	rs1453205	LOC101928196	0.996514	0.0186577	0.959945	1.03308	0.851546	0.98129	1	6264	589863	22.149	2.56901	0.000429787	3
474.1	Acute tonsillitis	respiratory	rs467843	TRAPPC13	1.00764	0.0406542	0.927953	1.08732	0.851582	0.98129	1	1451	605706	0	1.44737	0	3
794	Abnormal results of other function studies (bladder, pancreas, placenta, spleen, etc)	symptoms	rs622568	SEC61G	0.990385	0.0516559	0.88914	1.09163	0.851637	0.98129	1	1248	552072	0	0.739586	0	2
873	NA	NA	rs76073397	MIR548H2	1.01025	0.0545522	0.903331	1.11718	0.85166	0.98129	1	2986	598676	0	0.417115	0	3
626.11	Absent or infrequent menstruation	genitourinary	rs76423999	SLC12A7	0.986961	0.0702387	0.849293	1.12463	0.851774	0.98129	1	1717	608158	0	0.386628	0	3
530.2	Esophageal bleeding (varices/hemorrhage)	digestive	rs7089827	TFAM	1.00565	0.0301428	0.946568	1.06473	0.851784	0.98129	1	5785	600402	0	0.526532	0	3
379.9	Pain, swelling or discharge of eye	sense organs	rs7960611	CLEC1A	0.995055	0.0265351	0.943046	1.04706	0.851796	0.98129	1	5955	583090	0	0.881086	0	3
442.1	Aortic aneurysm	circulatory system	rs1453205	LOC101928196	1.00184	0.0098588	0.98252	1.02117	0.851836	0.98129	1	23431	577759	0	1.33575	0	3
172.21	Basal cell carcinoma	neoplasms	rs2924480	ELF5	0.99817	0.00980639	0.97895	1.01739	0.851842	0.98129	1	29395	451704	0	0.176487	0	2
930	Allergic reaction to food	injuries & poisonings	rs72655853	SBSPON	0.985475	0.0783418	0.831925	1.13902	0.851844	0.98129	1	2112	606439	0	0.726919	0	3
761	Cervicalgia	symptoms	rs8052423	SLC22A31	0.998727	0.00682343	0.985353	1.0121	0.851855	0.98129	1	112354	450851	0	2.5015	0	4
345.12	Partial epilepsy	neurological	rs9896243	NSF	1.00483	0.0258152	0.954234	1.05543	0.851882	0.98129	1	5114	603594	0	0.0624346	0	3
271	Disorders of carbohydrate transport and metabolism	endocrine/metabolic	rs75505823	LRP1	0.993673	0.0340138	0.927006	1.06034	0.851961	0.98129	1	14823	587950	0	0.318061	0	4
251.1	Hypoglycemia	endocrine/metabolic	rs1405655	NR1H2	0.996695	0.0177399	0.961925	1.03147	0.85197	0.98129	1	7602	591568	42.1753	3.45873	0.000932358	3
575	Other biliary tract disease	digestive	rs2284028	NCF4	1.00586	0.0313112	0.944489	1.06723	0.851985	0.98129	1	12215	583915	0	0.409327	0	3
800	Fracture of lower limb	injuries & poisonings	rs7960611	CLEC1A	0.996877	0.0167678	0.964012	1.02974	0.852002	0.98129	1	17215	586127	58.5664	4.827	0.00148899	3
754.2	Spondylolisthesis, congenital	congenital anomalies	rs78313563	ESS2	1.02815	0.148806	0.736485	1.31981	0.852031	0.98129	1	1891	558382	0	0.00430598	0	2
261.41	Rickets or osteomalacia	endocrine/metabolic	rs1250993	LOC101929525	1.01133	0.0604167	0.892915	1.12975	0.852054	0.98129	1	762	561047	0	0.45053	0	2
770	Myalgia and myositis unspecified	symptoms	rs12259804	PLEKHS1	0.995862	0.0222456	0.952261	1.03946	0.85213	0.98129	1	37517	545107	22.5304	3.87249	0.00205848	4
351	Other peripheral nerve disorders	neurological	rs147812915	KAT7	1.00274	0.0146905	0.973948	1.03154	0.852139	0.98129	1	107548	462674	50.4128	6.04994	0.00174006	4
368.2	Diplopia and disorders of binocular vision	sense organs	rs11085727	TYK2	0.997078	0.0157061	0.966294	1.02786	0.852182	0.98129	1	10927	588784	0	0.706031	0	3
353.1	Nerve plexus lesions	neurological	rs495828	ABO	0.991462	0.0460186	0.901265	1.08166	0.852182	0.98129	1	1501	559027	0	0.168761	0	2
573.9	Abnormal serum enzyme levels	digestive	rs72655853	SBSPON	1.00736	0.0393741	0.930188	1.08453	0.85224	0.98129	1	7566	585772	44.14	3.58038	0.00765876	3
153.2	Colon cancer	neoplasms	rs5023077	FBRSL1	1.0027	0.0144696	0.974338	1.03106	0.852275	0.98129	1	11270	595725	59.8725	4.98411	0.00207647	3
990	Effects radiation NOS	injuries & poisonings	rs495828	ABO	0.996055	0.0212287	0.954447	1.03766	0.852293	0.98129	1	7251	597076	63.3674	5.45962	0.00426364	3
337	Disorders of the autonomic nervous system	neurological	rs7089827	TFAM	1.00344	0.0184725	0.967239	1.03965	0.852319	0.98129	1	15888	577360	0	1.31044	0	3
840	Sprains and strains	injuries & poisonings	rs8052423	SLC22A31	1.0015	0.00807479	0.985678	1.01733	0.852329	0.98129	1	73620	473578	0	0.218104	0	4
368	Visual disturbances	sense organs	rs12259804	PLEKHS1	0.996865	0.0168713	0.963797	1.02993	0.852354	0.98129	1	66791	479908	0	0.448865	0	4
276.14	Hypopotassemia	endocrine/metabolic	rs78313563	ESS2	0.993574	0.034642	0.925675	1.06147	0.852364	0.98129	1	32623	545335	0	0.100874	0	3
722.1	Displacement of intervertebral disc	musculoskeletal	rs111837807	CCHCR1	0.996814	0.0171488	0.963202	1.03043	0.852368	0.98129	1	24581	569373	0	1.89958	0	4
272.1	Hyperlipidemia	endocrine/metabolic	rs75505823	LRP1	0.997598	0.012923	0.972269	1.02293	0.852401	0.98129	1	436928	145596	0	0.559517	0	4
770	Myalgia and myositis unspecified	symptoms	rs147812915	KAT7	1.00436	0.0234007	0.958497	1.05023	0.852416	0.98129	1	37517	545107	0	2.313	0	4
516	Abnormal sputum	respiratory	rs1250993	LOC101929525	0.996233	0.0202907	0.956463	1.036	0.852429	0.98129	1	6792	594784	0	0.142999	0	3
276.42	Alkalosis	endocrine/metabolic	rs78313563	ESS2	1.03393	0.179363	0.682377	1.38548	0.852429	0.98129	1	1163	556842	0	0.656987	0	2
739	Contracture of joint	musculoskeletal	rs12660421	FOXP4-AS1	1.01236	0.0660609	0.882885	1.14184	0.85243	0.98129	1	3482	603531	48.159	3.85795	0.0123859	3
070.3	Viral hepatitis C	infectious diseases	rs35154152	THBS3	1.00212	0.0113763	0.97982	1.02442	0.852454	0.98129	1	34629	572788	18.7414	2.46128	0.000108001	3
586	Other disorders of the kidney and ureters	genitourinary	rs7960611	CLEC1A	1.00213	0.0114506	0.979689	1.02458	0.852456	0.98129	1	37710	543811	0	1.79818	0	4
370	Keratitis	sense organs	rs622568	SEC61G	0.997087	0.0156868	0.966341	1.02783	0.852472	0.98129	1	13621	584337	0	0.717033	0	4
601.8	Other inflammatory disorders of male genital organs	genitourinary	rs9501257	HLA-DPB1	1.01021	0.0546372	0.903121	1.1173	0.852514	0.98129	1	1301	558334	0	0.0486029	0	2
344	Other paralytic syndromes	neurological	rs35705950	MUC5B	0.994315	0.0306656	0.934211	1.05442	0.852521	0.98129	1	6927	599095	0	0.0505932	0	3
519	Other diseases of respiratory system, not elsewhere classified	respiratory	rs9896243	NSF	0.997607	0.012892	0.972338	1.02287	0.852548	0.98129	1	20823	557580	3.64988	2.07576	4.18199e-05	3
599.1	Urinary obstruction	genitourinary	rs7960611	CLEC1A	1.0067	0.0359074	0.936317	1.07707	0.852576	0.98129	1	3570	600706	0	0.157934	0	3
279	Disorders involving the immune mechanism	endocrine/metabolic	rs1250993	LOC101929525	1.00702	0.0376666	0.933198	1.08085	0.852576	0.98129	1	1935	558345	37.599	1.60254	0.00329187	2
687.4	Disturbance of skin sensation	dermatologic	rs7089827	TFAM	0.998112	0.0101698	0.978179	1.01805	0.852601	0.98129	1	50721	499572	18.0306	3.6599	0.000117266	4
564.8	NA	NA	rs12660421	FOXP4-AS1	1.00862	0.0462316	0.918009	1.09924	0.852659	0.98129	1	7213	584475	0	0.893772	0	3
394.7	Disease of tricuspid valve	circulatory system	rs495828	ABO	1.00828	0.0444204	0.92122	1.09535	0.852668	0.98129	1	1590	553424	0	0.028099	0	2
568	Other disorders of peritoneum	digestive	rs8080583	KANSL1	0.994196	0.0313445	0.932761	1.05563	0.852679	0.98129	1	2898	603569	0	0.120107	0	3
560.2	Impaction of intestine	digestive	rs75505823	LRP1	0.979691	0.110496	0.76312	1.19626	0.852688	0.98129	1	1287	557485	37.717	1.60557	0.122746	2
246.7	Abnormal results of function study of thyroid	endocrine/metabolic	rs8080583	KANSL1	0.995685	0.0232953	0.950026	1.04134	0.852723	0.98129	1	5223	596842	0	0.314374	0	3
418.1	Precordial pain	circulatory system	rs76073397	MIR548H2	0.989926	0.0545462	0.883015	1.09684	0.852739	0.98129	1	2842	549470	0	0.794903	0	2
389.4	Tinnitus	sense organs	rs7089827	TFAM	1.00155	0.0083677	0.985154	1.01796	0.852739	0.98129	1	92461	447378	17.7891	3.64915	8.2958e-05	4
755.1	Congenital deformities of feet	congenital anomalies	rs495828	ABO	0.997366	0.0142098	0.969515	1.02522	0.852753	0.98129	1	16964	585829	0	0.77716	0	4
250.41	Impaired fasting glucose	endocrine/metabolic	rs12259804	PLEKHS1	1.00343	0.0184533	0.967262	1.0396	0.852763	0.98129	1	52535	537311	0	2.09755	0	4
703.1	Ingrowing nail	dermatologic	rs147812915	KAT7	0.995456	0.0245408	0.947356	1.04356	0.852781	0.98129	1	32289	558053	67.1978	6.09714	0.00731873	3
242.2	Toxic multinodular goiter	endocrine/metabolic	rs8052423	SLC22A31	1.01511	0.0808257	0.856691	1.17353	0.852802	0.98129	1	571	561450	66.4651	2.98197	0.0262042	2
527.7	Disturbance of salivary secretion	digestive	rs495828	ABO	0.996293	0.0200221	0.957049	1.03554	0.852834	0.98129	1	8057	591428	0	0.466047	0	3
189.11	Malignant neoplasm of kidney, except pelvis	neoplasms	rs9501257	HLA-DPB1	0.995484	0.0244076	0.947645	1.04332	0.852874	0.98129	1	7534	602813	14.603	2.342	0.000369406	3
276.11	Hyperosmolality and/or hypernatremia	endocrine/metabolic	rs622568	SEC61G	0.992529	0.0404426	0.913261	1.0718	0.852894	0.98129	1	1924	555701	0	0.822272	0	2
452	Other venous embolism and thrombosis	circulatory system	rs10086829	COL14A1	0.998069	0.0104245	0.977637	1.0185	0.852901	0.98129	1	32528	564092	33.7492	3.01883	0.000330251	3
736.6	Unequal leg length (acquired)	musculoskeletal	rs12259804	PLEKHS1	0.990294	0.0526225	0.887154	1.09343	0.852952	0.98129	1	5779	601068	0	0.848185	0	3
561.1	NA	NA	rs147812915	KAT7	0.996511	0.0188572	0.959551	1.03347	0.852954	0.98129	1	57479	504585	0	2.75252	0	4
360	Disorders of the globe	sense organs	rs5023077	FBRSL1	1.00667	0.0358557	0.936389	1.07694	0.852985	0.98129	1	1885	557359	0	0.000150303	0	2
293.1	Swelling, mass, or lump in head and neck [Space-occupying lesion, intracranial NOS]	mental disorders	rs67959919	LZTFL1	1.00515	0.0277152	0.950827	1.05947	0.852989	0.98129	1	12167	578803	0	0.277032	0	3
386.9	Dizziness and giddiness (Light-headedness and vertigo)	sense organs	rs72655853	SBSPON	0.997579	0.0130806	0.971941	1.02322	0.853006	0.98129	1	76087	475186	48.9289	5.87416	0.00223508	4
352.2	Facial nerve disorders [CN7]	neurological	rs622568	SEC61G	1.00452	0.0243586	0.95678	1.05227	0.853018	0.98129	1	5456	602806	18.868	2.46512	0.000497089	3
365.1	Open-angle glaucoma	sense organs	rs35705950	MUC5B	0.998187	0.00979725	0.978984	1.01739	0.853038	0.98129	1	89594	506018	41.2052	5.10249	0.000765153	4
110.11	Dermatophytosis of nail	infectious diseases	rs7089827	TFAM	0.998578	0.00768157	0.983522	1.01363	0.853058	0.98129	1	103664	469928	54.8429	6.64347	0.000374771	4
426.91	Cardiac pacemaker in situ	circulatory system	rs2284028	NCF4	0.994181	0.0315108	0.93242	1.05594	0.853065	0.98129	1	19541	586655	0	0.0852903	0	3
483	Acute bronchitis and bronchiolitis	respiratory	rs2277732	DPP9	0.99845	0.0083775	0.98203	1.01487	0.853113	0.98129	1	46049	502405	0	0.777301	0	4
370	Keratitis	sense organs	rs12660421	FOXP4-AS1	1.00575	0.0309465	0.945091	1.0664	0.853121	0.98129	1	13621	584337	0	0.441913	0	4
800.2	Fracture of unspecified part of femur	injuries & poisonings	rs7560588	BCL11A	0.993882	0.0331489	0.92891	1.05885	0.853127	0.98129	1	2854	557979	0	0.181771	0	2
301.1	Schizoid personality disorder	mental disorders	rs111783124	LOC101928126	1.00939	0.0504904	0.91043	1.10835	0.853131	0.98129	1	2046	558691	46.2456	1.86031	0.0196434	2
512.7	Shortness of breath	respiratory	rs6869036	MGAT1	1.00302	0.0163111	0.971054	1.03499	0.853144	0.98129	1	107771	435480	0	2.43586	0	4
426.25	Other heart block	circulatory system	rs67959919	LZTFL1	1.0127	0.0681888	0.879052	1.14635	0.853144	0.98129	1	1755	558195	0	0.986521	0	2
626.14	Irregular menstrual bleeding	genitourinary	rs147812915	KAT7	0.971583	0.155775	0.666264	1.2769	0.853177	0.98129	1	1073	559602	0	0.694922	0	2
227.3	Benign neoplasm of pituitary gland and craniopharyngeal duct (pouch)	neoplasms	rs7089827	TFAM	1.00702	0.0378068	0.93292	1.08112	0.853184	0.98129	1	3038	608600	13.8832	2.32243	0.00079585	3
593.2	Microscopic hematuria	genitourinary	rs6869036	MGAT1	1.00549	0.029608	0.947462	1.06353	0.8532	0.98129	1	26231	573032	0	2.65972	0	4
681.7	Cellulitis and abscess of trunk	dermatologic	rs76073397	MIR548H2	0.994549	0.0295431	0.936644	1.05245	0.85321	0.98129	1	10254	587124	0	0.125707	0	3
794	Abnormal results of other function studies (bladder, pancreas, placenta, spleen, etc)	symptoms	rs76073397	MIR548H2	0.985043	0.0814518	0.825398	1.14469	0.853219	0.98129	1	1248	552072	45.7577	1.84358	0.0495271	2
980	Encounter for long-term (current) use of antibiotics	infectious diseases	rs7089827	TFAM	0.991987	0.0434897	0.906747	1.07723	0.853233	0.98129	1	2928	555544	53.2881	2.14078	0.00488801	2
041.2	Streptococcus infection	infectious diseases	rs76073397	MIR548H2	1.00836	0.0450135	0.920135	1.09659	0.853239	0.98129	1	4105	599240	71.8081	7.09423	0.0540156	3
427.5	Arrhythmia (cardiac) NOS	circulatory system	rs1250993	LOC101929525	1.00162	0.00873884	0.984489	1.01875	0.853264	0.981294	1	39288	532253	16.1258	3.57679	0.000116391	4
531.2	Gastric ulcer	digestive	rs111783124	LOC101928126	1.00632	0.0340468	0.939583	1.07305	0.853308	0.98132	1	4660	600337	0	1.01516	0	3
180	Cervical cancer and dysplasia	neoplasms	rs7960611	CLEC1A	0.99255	0.0404612	0.913246	1.07185	0.853369	0.981347	1	2764	607749	0	1.82341	0	3
253.1	Pituitary hyperfunction	endocrine/metabolic	rs12259804	PLEKHS1	0.978128	0.119663	0.743589	1.21267	0.853377	0.981347	1	1284	560482	0	0.462584	0	2
794	Abnormal results of other function studies (bladder, pancreas, placenta, spleen, etc)	symptoms	rs8080583	KANSL1	1.00872	0.0469689	0.916658	1.10078	0.853396	0.981347	1	1248	552072	0	0.949367	0	2
285.22	Anemia in neoplastic disease	hematopoietic	rs1250993	LOC101929525	1.00654	0.0353123	0.937332	1.07576	0.853447	0.981382	1	2236	557506	0	0.52029	0	2
694.2	Other dyschromia	dermatologic	rs75505823	LRP1	0.994325	0.0308253	0.933908	1.05474	0.853529	0.981382	1	15560	564996	0	1.38292	0	3
615	Endometriosis	genitourinary	rs1453205	LOC101928196	1.00689	0.0372274	0.933929	1.07986	0.853567	0.981382	1	1624	559671	67.4388	3.07114	0.00648791	2
594.3	Calculus of ureter	genitourinary	rs78313563	ESS2	0.988066	0.0650681	0.860533	1.1156	0.853615	0.981382	1	10923	594132	0	0.326861	0	3
327.71	Restless legs syndrome	neurological	rs111783124	LOC101928126	1.00326	0.0176327	0.968698	1.03782	0.853627	0.981382	1	16015	587532	0	0.989992	0	3
571	Chronic liver disease and cirrhosis	digestive	rs8052423	SLC22A31	0.998065	0.0104982	0.977489	1.01864	0.853639	0.981382	1	41039	553810	0	2.42084	0	4
702.2	Seborrheic keratosis	dermatologic	rs1453205	LOC101928196	0.998961	0.00563656	0.987913	1.01001	0.853666	0.981382	1	89962	465095	45.0438	5.45889	0.000479306	4
858	Complication of internal orthopedic device	injuries & poisonings	rs75505823	LRP1	0.992606	0.0402446	0.913726	1.07149	0.853691	0.981382	1	9226	596108	0	1.84361	0	3
476	Allergic rhinitis	respiratory	rs2277732	DPP9	1.00103	0.0055686	0.990113	1.01194	0.85375	0.981382	1	125595	429142	0	0.490545	0	4
793.2	NA	NA	rs7089827	TFAM	0.994882	0.0278394	0.940316	1.04945	0.853758	0.981382	1	6688	581692	52.4163	4.20312	0.00331521	3
416	Cardiomegaly	circulatory system	rs75505823	LRP1	1.00654	0.0353609	0.937231	1.07585	0.853774	0.981382	1	12563	572799	0	0.973871	0	3
394.7	Disease of tricuspid valve	circulatory system	rs75505823	LRP1	0.982683	0.0948014	0.796872	1.16849	0.853804	0.981382	1	1590	553424	0	0.0298356	0	2
626.8	Infertility, female	genitourinary	rs12259804	PLEKHS1	1.02485	0.133186	0.763801	1.28589	0.853805	0.981382	1	1327	610177	0	0.465685	0	3
295.1	Schizophrenia	mental disorders	rs78313563	ESS2	1.00789	0.0426447	0.924304	1.09147	0.853837	0.981382	1	17765	596664	0	0.556188	0	4
627.3	Postmenopausal atrophic vaginitis	genitourinary	rs622568	SEC61G	0.993643	0.0346149	0.925798	1.06149	0.853838	0.981382	1	2984	605964	9.12129	2.20074	0.000467326	3
480.11	Pneumococcal pneumonia	respiratory	rs111783124	LOC101928126	0.991022	0.0489661	0.895048	1.087	0.85387	0.981382	1	2219	554371	34.9667	1.53767	0.0120397	2
250.24	Type 2 diabetes with neurological manifestations	endocrine/metabolic	rs2277732	DPP9	1.00125	0.00677973	0.987961	1.01454	0.853894	0.981382	1	75393	521288	0	0.434147	0	4
707.3	Chronic ulcer of unspecified site	dermatologic	rs467843	TRAPPC13	1.00361	0.0195801	0.965235	1.04199	0.853905	0.981382	1	6370	595540	0	1.9528	0	3
709.7	Unspecified diffuse connective tissue disease	dermatologic	rs1250993	LOC101929525	1.01233	0.0665668	0.88186	1.1428	0.853923	0.981382	1	639	561227	0	0.0119684	0	2
242.2	Toxic multinodular goiter	endocrine/metabolic	rs111837807	CCHCR1	1.02158	0.116	0.794226	1.24894	0.853937	0.981382	1	571	561450	0	0.152039	0	2
588	Disorders resulting from impaired renal function	genitourinary	rs7089827	TFAM	1.00377	0.0204614	0.963669	1.04388	0.853944	0.981382	1	10350	596318	47.8015	3.83153	0.00139697	3
415.21	Primary pulmonary hypertension	circulatory system	rs622568	SEC61G	1.00701	0.0379388	0.932646	1.08137	0.853988	0.981382	1	2165	556621	81.9715	5.54676	0.0145865	2
686.1	Carbuncle and furuncle	dermatologic	rs76423999	SLC12A7	1.00681	0.0368649	0.934552	1.07906	0.854004	0.981382	1	6451	589494	0	0.587605	0	3
197	Chemotherapy	neoplasms	rs5023077	FBRSL1	0.99746	0.0138202	0.970373	1.02455	0.854005	0.981382	1	12230	593921	32.5018	2.96304	0.000617201	3
721.8	Other allied disorders of spine	musculoskeletal	rs13050728	IFNAR2	0.992266	0.0422018	0.90955	1.07498	0.854028	0.981382	1	1404	554127	0	0.0566456	0	2
764	Sciatica	symptoms	rs111837807	CCHCR1	0.997229	0.0150859	0.967661	1.0268	0.854066	0.981382	1	31621	554062	53.5883	6.46388	0.00180399	4
495.1	Chronic obstructive asthma	respiratory	rs35154152	THBS3	1.00538	0.0291539	0.948234	1.06252	0.85409	0.981382	1	5258	600258	0	0.138713	0	3
227.1	Benign neoplasm of adrenal gland	neoplasms	rs76423999	SLC12A7	1.01	0.0541307	0.903907	1.1161	0.854104	0.981382	1	3358	556647	0	0.178175	0	2
278	Overweight, obesity and other hyperalimentation	endocrine/metabolic	rs12259804	PLEKHS1	1.00203	0.0110528	0.980371	1.0237	0.854134	0.981382	1	268562	298544	0	0.191413	0	4
380.4	Impacted cerumen	sense organs	rs72655853	SBSPON	1.00257	0.0139641	0.9752	1.02994	0.854159	0.981382	1	65936	496260	56.7709	6.93978	0.00405543	4
473.3	Paralysis/spasm of vocal cords or larynx	respiratory	rs6869036	MGAT1	1.02142	0.115365	0.795306	1.24754	0.854231	0.981382	1	1639	559590	34.0913	1.51725	0.0206165	2
174.1	Breast cancer [female]	neoplasms	rs72655853	SBSPON	0.988128	0.0650088	0.860711	1.11555	0.854242	0.981382	1	3059	558738	59.3845	2.46212	0.0493984	2
255.12	Hyperaldosteronism	endocrine/metabolic	rs35154152	THBS3	0.990188	0.0536766	0.884982	1.09539	0.854243	0.981382	1	1280	560810	38.4319	1.62422	0.00400474	2
709.7	Unspecified diffuse connective tissue disease	dermatologic	rs12660421	FOXP4-AS1	0.971766	0.155901	0.6662	1.27733	0.854243	0.981382	1	639	561227	0	0.120175	0	2
598	Abnormal findings on examination of urine	genitourinary	rs622568	SEC61G	1.00382	0.020774	0.963107	1.04454	0.854247	0.981382	1	7510	584903	39.7848	3.32142	0.00113092	3
807	Fracture of ribs	injuries & poisonings	rs67959919	LZTFL1	1.00571	0.0310081	0.944936	1.06649	0.854254	0.981382	1	8727	591175	0	1.10542	0	3
292.3	Memory loss	mental disorders	rs622568	SEC61G	1.00253	0.013742	0.975593	1.02946	0.854267	0.981382	1	18358	574559	67.1942	6.09649	0.00170776	3
965	Poisoning by analgesics, antipyretics, and antirheumatics	injuries & poisonings	rs11085727	TYK2	0.991154	0.0483817	0.896325	1.08598	0.85428	0.981382	1	1218	557717	0	0.0152557	0	2
353.2	Nerve root lesions	neurological	rs7960611	CLEC1A	0.994437	0.0303729	0.934907	1.05397	0.854285	0.981382	1	4796	598948	0.119421	2.00239	3.7179e-06	3
724.9	Other unspecified back disorders	musculoskeletal	rs622568	SEC61G	0.995904	0.0223566	0.952085	1.03972	0.85433	0.981382	1	6431	596969	0	0.109263	0	3
315	Develomental delays and disorders	mental disorders	rs75505823	LRP1	0.986658	0.0731676	0.84325	1.13007	0.854351	0.981382	1	2924	602377	0	0.640172	0	3
627.22	Need for Hormone replacement therapy (postmenopausal)	genitourinary	rs1453205	LOC101928196	1.00696	0.0377953	0.932883	1.08104	0.85436	0.981382	1	1571	559597	64.9589	2.85379	0.0080105	2
368.3	Anisometropia	sense organs	rs7960611	CLEC1A	1.00616	0.0334705	0.94056	1.07176	0.85437	0.981382	1	4233	597906	70.2284	6.7178	0.010367	3
859	Complication due to other implant and internal device	injuries & poisonings	rs147812915	KAT7	1.01444	0.078114	0.861337	1.16754	0.854378	0.981382	1	3080	602903	0	1.74326	0	3
367	Disorders of refraction and accommodation; blindness and low vision	sense organs	rs6869036	MGAT1	0.997401	0.0141807	0.969607	1.0252	0.854397	0.981382	1	387831	181610	0	2.15884	0	4
204.1	Lymphoid leukemia	neoplasms	rs6869036	MGAT1	1.01515	0.0819398	0.854544	1.17575	0.854437	0.981404	1	3347	558416	0	0.000281431	0	2
506	Empyema and pneumothorax	respiratory	rs8080583	KANSL1	0.995604	0.0240176	0.94853	1.04268	0.854464	0.981411	1	4931	602733	0	0.143195	0	3
521.2	Dental abrasion, erosion and attrition	digestive	rs75505823	LRP1	1.00648	0.0352215	0.937443	1.07551	0.854567	0.981488	1	12587	589918	0	0.327779	0	4
579.2	Splenomegaly	digestive	rs7560588	BCL11A	1.00559	0.0304354	0.94594	1.06525	0.854575	0.981488	1	3342	603738	0	0.213933	0	3
728	Disorders of muscle, ligament, and fascia	musculoskeletal	rs147812915	KAT7	1.01986	0.107354	0.809451	1.23028	0.854622	0.981488	1	1803	556109	0	0.676254	0	2
571.8	Liver abscess and sequelae of chronic liver disease	digestive	rs1405655	NR1H2	1.00364	0.0198281	0.964776	1.0425	0.854641	0.981488	1	6155	601497	0	0.49455	0	3
613.9	Breast disorder NOS	genitourinary	rs72655853	SBSPON	0.979034	0.115665	0.752331	1.20574	0.854646	0.981488	1	1022	558693	30.3592	1.43594	0.0339785	2
159	Malignant neoplasm of other and ill-defined sites within the digestive organs and peritoneum	neoplasms	rs7960611	CLEC1A	1.00887	0.0482292	0.914344	1.1034	0.854661	0.981488	1	2109	558238	0	0.0760741	0	2
707.2	Chronic ulcer of leg or foot	dermatologic	rs75505823	LRP1	0.995282	0.0258244	0.944666	1.0459	0.854702	0.98151	1	22434	578425	0	0.739073	0	3
523.3	Periodontitis (acute or chronic)	digestive	rs13050728	IFNAR2	0.998712	0.00704245	0.984908	1.01251	0.854756	0.981548	1	57556	532126	30.8847	4.34057	0.000127431	4
362.4	Retinal vascular changes and abnomalities	sense organs	rs76073397	MIR548H2	1.00435	0.0237016	0.957891	1.0508	0.854834	0.981612	1	15364	585628	0	0.19889	0	3
217.1	Nevus, non-neoplastic	neoplasms	rs10774671	OAS1	1.00247	0.0134642	0.976076	1.02886	0.854892	0.981636	1	12494	569435	57.2516	4.67854	0.00293466	3
278.11	Morbid obesity	endocrine/metabolic	rs5023077	FBRSL1	1.00119	0.00648939	0.988468	1.01391	0.854897	0.981636	1	63325	531651	0	1.98132	0	4
255.21	Glucocorticoid deficiency	endocrine/metabolic	rs1405655	NR1H2	0.992718	0.0399743	0.914368	1.07107	0.854929	0.981647	1	1504	559736	0	0.00285856	0	2
625.1	Dyspareunia	genitourinary	rs35154152	THBS3	0.990125	0.0542973	0.883702	1.09655	0.854973	0.981673	1	1467	559297	0	0.749028	0	2
504	Other alveolar and parietoalveolar pneumonopathy	respiratory	rs7089827	TFAM	0.993964	0.0331343	0.92902	1.05891	0.855012	0.981675	1	4952	603245	0	0.950163	0	3
594.3	Calculus of ureter	genitourinary	rs111837807	CCHCR1	1.00457	0.0249329	0.955698	1.05343	0.855019	0.981675	1	10923	594132	0	0.95353	0	3
198.4	Secondary malignant neoplasm of liver	neoplasms	rs72655853	SBSPON	1.01077	0.0586122	0.895886	1.12565	0.855039	0.981675	1	3189	557897	0	0.976465	0	2
440.9	Atherosclerosis of aorta	circulatory system	rs1453205	LOC101928196	1.00605	0.0330141	0.94134	1.07076	0.855078	0.981695	1	1976	550344	8.97106	1.09855	0.000491157	2
370.3	Keratoconjunctivitis	sense organs	rs78313563	ESS2	1.01347	0.0733055	0.869796	1.15715	0.855123	0.981722	1	7093	590623	0	0.330173	0	3
783	Fever of unknown origin	symptoms	rs12259804	PLEKHS1	1.00556	0.0303998	0.945981	1.06515	0.855159	0.981738	1	18385	557757	0	1.67887	0	3
721.1	Spondylosis without myelopathy	musculoskeletal	rs12259804	PLEKHS1	0.997133	0.0157321	0.966298	1.02797	0.855203	0.981742	1	78525	487817	0	0.126369	0	4
735	Acquired foot deformities	musculoskeletal	rs7960611	CLEC1A	1.00138	0.00753602	0.986605	1.01615	0.855211	0.981742	1	94478	483977	0	0.78327	0	4
363.3	Chorioretinal scars	sense organs	rs8052423	SLC22A31	0.996317	0.0202251	0.956675	1.03596	0.855227	0.981742	1	10098	590738	0	1.6599	0	3
627.2	Symptomatic menopause	genitourinary	rs78313563	ESS2	1.01311	0.0714181	0.873133	1.15309	0.855265	0.981761	1	10734	595974	0	0.869558	0	3
531.3	Duodenal ulcer	digestive	rs76073397	MIR548H2	0.9902	0.0540244	0.884312	1.09609	0.855355	0.98179	1	2892	555119	0	0.470365	0	2
425.12	Other hypertrophic cardiomyopathy	circulatory system	rs76423999	SLC12A7	0.978392	0.119845	0.743496	1.21329	0.855366	0.98179	1	702	561245	0	0.262312	0	2
275.3	Disorders of magnesium metabolism	endocrine/metabolic	rs1453205	LOC101928196	0.99747	0.0138978	0.97023	1.02471	0.855371	0.98179	1	11348	586138	0	1.09737	0	3
425.12	Other hypertrophic cardiomyopathy	circulatory system	rs10774671	OAS1	0.989871	0.0558628	0.880379	1.09936	0.855385	0.98179	1	702	561245	0	0.543477	0	2
282	Hereditary hemolytic anemias	hematopoietic	rs35705950	MUC5B	1.01054	0.0575209	0.897796	1.12328	0.855398	0.98179	1	3688	555882	0	0.0367383	0	2
070.3	Viral hepatitis C	infectious diseases	rs7560588	BCL11A	1.00194	0.0106276	0.981108	1.02277	0.855431	0.981803	1	34629	572788	0	0.815178	0	3
514.1	Abnormal results of function study of pulmonary system	respiratory	rs10086829	COL14A1	0.98787	0.0670076	0.856535	1.1192	0.855478	0.981832	1	751	557608	48.8894	1.95654	0.011669	2
038.2	Gram positive septicemia	infectious diseases	rs76073397	MIR548H2	0.987784	0.067496	0.855492	1.12008	0.855503	0.981836	1	1858	557746	0	0.70287	0	2
573	Other disorders of liver	digestive	rs7089827	TFAM	1.00418	0.0229087	0.959276	1.04908	0.855611	0.981863	1	9078	586855	0	1.91698	0	3
561.1	NA	NA	rs5023077	FBRSL1	0.998781	0.00670454	0.98564	1.01192	0.855622	0.981863	1	57479	504585	13.9495	3.48632	6.57362e-05	4
1089	NA	NA	rs76073397	MIR548H2	1.00664	0.0363769	0.935339	1.07794	0.855686	0.981863	1	6695	603710	59.4717	4.93483	0.0215708	3
378.5	Paralytic strabismus	sense organs	rs11085727	TYK2	0.994567	0.0299545	0.935857	1.05328	0.855692	0.981863	1	3025	607457	0	0.437738	0	3
366	Cataract	sense organs	rs2277732	DPP9	0.999026	0.0053597	0.988521	1.00953	0.855718	0.981863	1	300334	261767	0	2.86401	0	4
433.21	Cerebral artery occlusion, with cerebral infarction	circulatory system	rs12259804	PLEKHS1	0.995316	0.0258214	0.944706	1.04593	0.855725	0.981863	1	26875	572672	0	0.156519	0	3
255	Disorders of adrenal glands	endocrine/metabolic	rs72655853	SBSPON	0.992289	0.0425821	0.908828	1.07575	0.855742	0.981863	1	6694	599631	0	0.713967	0	3
070.9	Hepatitis NOS	infectious diseases	rs7089827	TFAM	0.993867	0.0338508	0.927519	1.06021	0.855779	0.981863	1	3980	601416	0	0.291571	0	3
871.2	Open wound of finger(s)	injuries & poisonings	rs7960611	CLEC1A	0.994849	0.0284158	0.939154	1.05054	0.85578	0.981863	1	6030	589939	54.9782	4.44229	0.00373979	3
227	Benign neoplasm of other endocrine glands and related structures	neoplasms	rs7960611	CLEC1A	0.995577	0.0243905	0.947772	1.04338	0.855781	0.981863	1	7392	600694	0	0.040103	0	3
520.2	Disturbances in tooth eruption	digestive	rs8052423	SLC22A31	1.00945	0.0517541	0.90801	1.11089	0.855816	0.981863	1	1445	553146	0	0.999162	0	2
850	Hemorrhage or hematoma complicating a procedure	injuries & poisonings	rs67959919	LZTFL1	0.992409	0.0419393	0.910208	1.07461	0.85582	0.981863	1	5105	596630	12.4434	2.28424	0.00349426	3
580.14	Chronic glomerulonephritis, NOS	genitourinary	rs10086829	COL14A1	0.986562	0.0744769	0.840587	1.13254	0.855853	0.981863	1	638	561195	49.6656	1.98671	0.013478	2
594.2	Calculus of lower urinary tract	genitourinary	rs8052423	SLC22A31	0.993651	0.03507	0.924914	1.06239	0.85589	0.981863	1	3411	605620	0	1.5853	0	3
526.4	Temporomandibular joint disorders	digestive	rs67959919	LZTFL1	0.993424	0.0363274	0.922223	1.06463	0.855891	0.981863	1	7300	591210	64.3006	5.60233	0.0168812	3
377.3	Optic neuritis/neuropathy	sense organs	rs7089827	TFAM	0.994617	0.0297247	0.936356	1.05288	0.855902	0.981863	1	5581	600437	40.2314	3.34624	0.00216678	3
735.3	Hallux valgus (Bunion)	musculoskeletal	rs147812915	KAT7	1.00528	0.0289772	0.94848	1.06207	0.855909	0.981863	1	27103	575917	0	0.909558	0	4
731	Osteitis deformans and osteopathies associated with other disorders classified elsewhere	musculoskeletal	rs111837807	CCHCR1	1.01121	0.0614164	0.890836	1.13159	0.855939	0.981863	1	1936	558775	0	0.307043	0	2
430.1	Subarachnoid hemorrhage	circulatory system	rs76423999	SLC12A7	1.01912	0.104336	0.81462	1.22362	0.85596	0.981863	1	895	560874	0	0.0389109	0	2
609.1	Infertility, male	genitourinary	rs495828	ABO	0.991091	0.0493024	0.894459	1.08772	0.855973	0.981863	1	1416	609119	65.3071	5.76487	0.0185324	3
270.38	Other specified disorders of plasma protein metabolism	endocrine/metabolic	rs495828	ABO	0.989571	0.057765	0.876351	1.10279	0.855979	0.981863	1	979	558169	0	0.461635	0	2
276.14	Hypopotassemia	endocrine/metabolic	rs1250993	LOC101929525	1.00173	0.00954318	0.983027	1.02044	0.856129	0.98201	1	32623	545335	0	1.70811	0	3
301.1	Schizoid personality disorder	mental disorders	rs6869036	MGAT1	1.01889	0.10322	0.816575	1.2212	0.856154	0.982014	1	2046	558691	8.13811	1.08859	0.00297349	2
530.11	GERD	digestive	rs13050728	IFNAR2	0.999217	0.00432353	0.990743	1.00769	0.856247	0.982071	1	224132	341773	0	0.867162	0	4
797	Shock	symptoms	rs8052423	SLC22A31	1.00759	0.0417662	0.925733	1.08946	0.856254	0.982071	1	2274	556382	78.5435	4.66058	0.0171489	2
276.42	Alkalosis	endocrine/metabolic	rs75505823	LRP1	1.02081	0.113698	0.797957	1.24365	0.856282	0.982071	1	1163	556842	0	0.324176	0	2
705.8	Hyperhidrosis	dermatologic	rs10086829	COL14A1	1.0057	0.0313874	0.944179	1.06722	0.856337	0.982071	1	3469	599387	40.8849	3.38323	0.00329101	3
636	Early or threatened labor; hemorrhage in early pregnancy	pregnancy complications	rs467843	TRAPPC13	1.00999	0.0549163	0.902353	1.11763	0.856367	0.982071	1	858	561112	36.3384	1.57081	0.00357386	2
638	NA	NA	rs8080583	KANSL1	0.987633	0.0687531	0.852877	1.12239	0.856368	0.982071	1	627	561667	52.882	2.12233	0.0107726	2
721.8	Other allied disorders of spine	musculoskeletal	rs76073397	MIR548H2	0.98591	0.0784016	0.832243	1.13958	0.856376	0.982071	1	1404	554127	11.4863	1.12977	0.011356	2
180	Cervical cancer and dysplasia	neoplasms	rs13050728	IFNAR2	1.00569	0.0313775	0.944195	1.06719	0.856393	0.982071	1	2764	607749	47.6489	3.82036	0.00356617	3
1010.2	NA	NA	rs75505823	LRP1	1.0029	0.0160088	0.971523	1.03428	0.856452	0.982071	1	78437	446827	0	2.61622	0	4
281.12	Other vitamin B12 deficiency anemia	hematopoietic	rs1453205	LOC101928196	0.997712	0.0126661	0.972887	1.02254	0.85651	0.982071	1	13728	587904	0	0.60876	0	3
561	Symptoms involving digestive system	digestive	rs147812915	KAT7	0.996951	0.0168896	0.963847	1.03005	0.856512	0.982071	1	75298	474969	0	1.65062	0	4
580.2	Nephrotic syndrome without mention of glomerulonephritis	genitourinary	rs76423999	SLC12A7	0.985507	0.0807572	0.827223	1.14379	0.856546	0.982071	1	1528	559392	22.4722	1.28986	0.00430119	2
733	Other disorders of bone and cartilage	musculoskeletal	rs76073397	MIR548H2	0.995362	0.025726	0.944939	1.04578	0.856597	0.982071	1	13131	574855	12.2595	2.27945	0.000871539	3
747.1	Cardiac congenital anomalies	congenital anomalies	rs111783124	LOC101928126	1.00658	0.0363376	0.935363	1.07781	0.856664	0.982071	1	3827	602148	78.6606	9.37235	0.0412062	3
251.1	Hypoglycemia	endocrine/metabolic	rs75505823	LRP1	0.991788	0.045658	0.902299	1.08128	0.856685	0.982071	1	7602	591568	6.2903	2.13425	0.0012962	3
327.1	Hypersomnia	neurological	rs1405655	NR1H2	1.00418	0.0230784	0.958942	1.04941	0.856702	0.982071	1	4500	593495	1.57457	2.032	3.65983e-05	3
418	Nonspecific chest pain	circulatory system	rs2284028	NCF4	1.00175	0.00970174	0.982737	1.02077	0.856756	0.982071	1	176878	362923	48.6468	5.8419	0.000644779	4
716.2	Unspecified monoarthritis	musculoskeletal	rs76423999	SLC12A7	0.988775	0.0625411	0.866195	1.11136	0.856767	0.982071	1	2560	554978	43.9079	1.78278	0.00757899	2
840.1	Muscle/tendon sprain	injuries & poisonings	rs495828	ABO	0.990917	0.0505588	0.891821	1.09001	0.856776	0.982071	1	1233	558360	0	0.233081	0	2
300.4	Dysthymic disorder	mental disorders	rs2924480	ELF5	1.00151	0.00835765	0.985128	1.01789	0.856797	0.982071	1	42831	551588	5.42564	3.17211	3.20296e-05	4
255.12	Hyperaldosteronism	endocrine/metabolic	rs2924480	ELF5	1.00898	0.0495458	0.911871	1.10609	0.856799	0.982071	1	1280	560810	72.977	3.70056	0.0140463	2
271	Disorders of carbohydrate transport and metabolism	endocrine/metabolic	rs2284028	NCF4	0.995606	0.0244029	0.947777	1.04344	0.856801	0.982071	1	14823	587950	0	1.425	0	4
627.4	Premenopausal menorrhagia	genitourinary	rs12259804	PLEKHS1	0.969696	0.17055	0.635418	1.30397	0.856811	0.982071	1	709	560451	25.5474	1.34314	0.091083	2
313.1	Attention deficit hyperactivity disorder	mental disorders	rs2924480	ELF5	1.00268	0.0148126	0.973643	1.03171	0.85682	0.982071	1	13065	595720	81.5786	10.857	0.00770907	3
875	Non-healing surgical wound	injuries & poisonings	rs35154152	THBS3	1.00576	0.0318472	0.943341	1.06818	0.856843	0.982071	1	4407	602837	0	0.204062	0	3
495.1	Chronic obstructive asthma	respiratory	rs1453205	LOC101928196	1.00367	0.02032	0.963844	1.0435	0.856872	0.982071	1	5258	600258	21.2222	2.53879	0.000574394	3
370.2	Superficial keratitis	sense organs	rs111837807	CCHCR1	0.989635	0.0577979	0.876351	1.10292	0.85694	0.982071	1	2176	553921	0	0.606398	0	2
195.1	Malignant neoplasm, other	neoplasms	rs6869036	MGAT1	1.01037	0.0572105	0.898234	1.1225	0.856943	0.982071	1	7100	594089	60.9574	5.12261	0.0328334	3
284.1	Pancytopenia	hematopoietic	rs1453205	LOC101928196	1.00351	0.0194393	0.965409	1.04161	0.856972	0.982071	1	5733	601790	56.184	4.56454	0.00254624	3
512.8	Cough	respiratory	rs75505823	LRP1	1.00255	0.0141166	0.974879	1.03022	0.856978	0.982071	1	92629	430881	0	2.12102	0	4
371	Inflammation of the eye	sense organs	rs13050728	IFNAR2	0.99887	0.00627301	0.986575	1.01117	0.856996	0.982071	1	73891	485993	0	0.693514	0	4
366.2	Senile cataract	sense organs	rs8052423	SLC22A31	1.00111	0.00616276	0.989032	1.01319	0.857006	0.982071	1	261100	299188	54.4969	6.59296	0.000330071	4
110.12	Althete's foot	infectious diseases	rs72655853	SBSPON	0.996099	0.0216933	0.95358	1.03862	0.857021	0.982071	1	28538	553809	59.0445	7.32503	0.00587943	4
592	Cystitis and urethritis	genitourinary	rs495828	ABO	0.996382	0.0201224	0.956942	1.03582	0.85704	0.982071	1	8190	586451	0	0.67558	0	3
350	Abnormal movement	neurological	rs76073397	MIR548H2	1.00184	0.0102094	0.98183	1.02185	0.857042	0.982071	1	101593	454391	22.072	3.84971	0.000467349	4
550	Abdominal hernia	digestive	rs35705950	MUC5B	0.998355	0.00914212	0.980436	1.01627	0.857055	0.982071	1	86235	490949	0	2.26516	0	4
504.1	Idiopathic fibrosing alveolitis	respiratory	rs13050728	IFNAR2	0.994253	0.0320014	0.93153	1.05698	0.857074	0.982071	1	2395	558030	5.42321	1.05734	0.000301611	2
253.2	Pituitary hypofunction	endocrine/metabolic	rs8080583	KANSL1	1.00859	0.0474798	0.915526	1.10165	0.8571	0.982071	1	1221	560693	61.2368	2.57976	0.00984417	2
394.7	Disease of tricuspid valve	circulatory system	rs2284028	NCF4	1.01608	0.0886064	0.842411	1.18975	0.857134	0.982071	1	1590	553424	45.7805	1.84435	0.0318996	2
457	Encounter for long-term (current) use of anticoagulants, antithrombotics, aspirin	circulatory system	rs622568	SEC61G	1.00326	0.0180699	0.967841	1.03868	0.857147	0.982071	1	10323	583674	37.8371	3.21735	0.00088247	3
204.12	Lymphoid leukemia, chronic	neoplasms	rs72655853	SBSPON	1.01051	0.0581109	0.896617	1.12441	0.857154	0.982071	1	2986	559081	0	0.204064	0	2
610.8	Other specified benign mammary dysplasias	genitourinary	rs7960611	CLEC1A	0.986591	0.0749991	0.839593	1.13359	0.857155	0.982071	1	825	560479	62.1945	2.64512	0.0185113	2
564.1	Irritable Bowel Syndrome	digestive	rs111837807	CCHCR1	1.00359	0.0198986	0.964587	1.04259	0.857156	0.982071	1	18007	582775	0	0.263358	0	3
240	Simple and unspecified goiter	endocrine/metabolic	rs12660421	FOXP4-AS1	0.986888	0.0733392	0.843143	1.13063	0.857173	0.982071	1	2765	556623	8.64174	1.09459	0.00142939	2
427.4	Cardiac arrest and ventricular fibrillation	circulatory system	rs76073397	MIR548H2	0.991037	0.0500284	0.892981	1.08909	0.857178	0.982071	1	3431	554450	0	0.0651806	0	2
174	Breast cancer	neoplasms	rs76073397	MIR548H2	1.00967	0.053508	0.904799	1.11455	0.857207	0.982071	1	3407	557730	0	0.0671902	0	2
008.5	Bacterial enteritis	infectious diseases	rs2924480	ELF5	0.996377	0.0201756	0.956833	1.03592	0.857238	0.982071	1	6760	598293	0	1.18036	0	3
580	Nephritis; nephrosis; renal sclerosis	genitourinary	rs8052423	SLC22A31	1.00378	0.0209657	0.962685	1.04487	0.857272	0.982071	1	9175	594378	53.3484	4.2871	0.00193254	3
496.3	Bronchiectasis	respiratory	rs13050728	IFNAR2	0.993719	0.0350416	0.925037	1.0624	0.857292	0.982071	1	2017	558191	0	0.253007	0	2
520	Disorders of tooth development	digestive	rs67959919	LZTFL1	0.992432	0.042261	0.909601	1.07526	0.85735	0.982071	1	5500	588962	0	0.698387	0	3
612.2	Hypertrophy of breast (Gynecomastia)	genitourinary	rs2277732	DPP9	0.996195	0.0212195	0.954604	1.03778	0.857405	0.982071	1	6928	599068	66.3169	5.93769	0.00438629	3
284	Aplastic anemia	hematopoietic	rs7960611	CLEC1A	0.995213	0.0267065	0.942869	1.04756	0.857414	0.982071	1	6609	600166	0	0.994445	0	3
256.4	Polycystic ovaries	endocrine/metabolic	rs7960611	CLEC1A	1.01313	0.0725968	0.870837	1.15542	0.85743	0.982071	1	920	561335	0	0.777607	0	2
603.2	Spermatocele	genitourinary	rs12660421	FOXP4-AS1	1.0141	0.0779222	0.861369	1.16682	0.857437	0.982071	1	2712	605655	0	0.658453	0	3
252	Disorders of parathyroid gland	endocrine/metabolic	rs1405655	NR1H2	1.00316	0.0175879	0.968692	1.03764	0.857457	0.982071	1	7788	599953	44.0481	3.5745	0.00100796	3
580.3	Nephritis and nephropathy without mention of glomerulonephritis	genitourinary	rs76073397	MIR548H2	0.993171	0.03815	0.918397	1.06795	0.85746	0.982071	1	6301	599551	50.42	4.03388	0.0107179	3
586.4	Stricture/obstruction of ureter	genitourinary	rs10774671	OAS1	1.00467	0.0259181	0.953866	1.05547	0.857472	0.982071	1	3294	603184	0	0.732754	0	3
367.9	Blindness and low vision	sense organs	rs111837807	CCHCR1	0.996908	0.0172511	0.963095	1.03072	0.857512	0.982071	1	24716	555331	45.2842	3.65525	0.00131567	3
596.1	Bladder neck obstruction	genitourinary	rs7560588	BCL11A	1.00396	0.021995	0.960847	1.04707	0.857515	0.982071	1	6652	597275	12.3603	2.28207	0.000528031	3
785	Abdominal pain	symptoms	rs7560588	BCL11A	0.998928	0.00597422	0.987219	1.01064	0.857535	0.982071	1	125362	412331	2.02464	3.06199	6.37311e-06	4
578	Gastrointestinal hemorrhage	digestive	rs76073397	MIR548H2	1.00218	0.0121263	0.978411	1.02595	0.857551	0.982071	1	69246	501354	0	1.31662	0	4
516.1	Hemoptysis	respiratory	rs75505823	LRP1	1.00872	0.0483541	0.913942	1.10349	0.857566	0.982071	1	6337	597571	47.7775	3.82977	0.0242902	3
741.3	Difficulty in walking	musculoskeletal	rs75505823	LRP1	1.00414	0.0230085	0.959041	1.04923	0.857573	0.982071	1	30675	551660	50.7265	4.05898	0.0072456	3
803.3	Fracture of clavicle or scapula	injuries & poisonings	rs10086829	COL14A1	1.00539	0.0299442	0.946697	1.06408	0.857584	0.982071	1	3648	606596	56.6185	4.61026	0.00921987	3
350.2	Abnormality of gait	neurological	rs35154152	THBS3	0.998526	0.00822981	0.982395	1.01466	0.857707	0.982141	1	79274	486804	56.6434	6.91937	0.000537764	4
260	Protein-calorie malnutrition	endocrine/metabolic	rs7089827	TFAM	0.996971	0.0169206	0.963807	1.03014	0.857712	0.982141	1	17199	576945	0	0.257424	0	3
720	Spinal stenosis	musculoskeletal	rs7960611	CLEC1A	1.0017	0.00947789	0.983124	1.02028	0.857733	0.982141	1	56501	534378	0	2.97643	0	4
703	Diseases of nail, NOS	dermatologic	rs1250993	LOC101929525	1.00138	0.00768858	0.98631	1.01645	0.857741	0.982141	1	52717	530853	13.3278	3.46132	6.6209e-05	4
572	Ascites (non malignant)	digestive	rs76073397	MIR548H2	1.00716	0.0397928	0.929164	1.08515	0.857756	0.982141	1	5368	601964	0	0.220727	0	3
317.1	Alcoholism	mental disorders	rs622568	SEC61G	1.00118	0.00660058	0.988246	1.01412	0.857786	0.982141	1	89660	497279	0	0.607028	0	4
1000	NA	NA	rs10774671	OAS1	1.00315	0.0175278	0.968791	1.0375	0.857813	0.982141	1	7232	595657	0	0.419411	0	3
1014	NA	NA	rs76423999	SLC12A7	0.985696	0.0804299	0.828054	1.14334	0.857841	0.982141	1	1544	555718	0	0.0184523	0	2
327.7	Sleep related movement disorders	neurological	rs1453205	LOC101928196	0.998236	0.00985592	0.978919	1.01755	0.857856	0.982141	1	23086	569457	0	1.63609	0	3
745	Pain in joint	musculoskeletal	rs76073397	MIR548H2	1.00152	0.00847491	0.984908	1.01813	0.857889	0.982141	1	379266	172373	33.3777	4.50299	0.000547309	4
803.2	Fracture of radius and ulna	injuries & poisonings	rs8080583	KANSL1	1.00321	0.017885	0.968152	1.03826	0.857932	0.982141	1	9055	600066	0	0.821061	0	3
301.2	Antisocial/borderline personality disorder	mental disorders	rs11085727	TYK2	1.00304	0.0169411	0.969831	1.03624	0.85799	0.982141	1	10429	596049	34.4466	3.05095	0.000775851	3
189	Cancer of urinary organs (incl. kidney and bladder)	neoplasms	rs147812915	KAT7	1.00554	0.0308789	0.945017	1.06606	0.858007	0.982141	1	19835	586840	0	0.386276	0	3
875	Non-healing surgical wound	injuries & poisonings	rs10774671	OAS1	1.00401	0.0223498	0.9602	1.04781	0.858039	0.982141	1	4407	602837	0	0.664631	0	3
355.1	Chronic pain syndrome	neurological	rs2924480	ELF5	1.00169	0.00946352	0.983145	1.02024	0.858084	0.982141	1	32894	566145	0	2.39523	0	4
625.1	Dyspareunia	genitourinary	rs75505823	LRP1	1.01859	0.103007	0.816692	1.22048	0.858107	0.982141	1	1467	559297	27.8816	1.38661	0.0522966	2
575	Other biliary tract disease	digestive	rs10086829	COL14A1	1.00299	0.0166847	0.970285	1.03569	0.858131	0.982141	1	12215	583915	0	0.455135	0	3
362.27	Drusen (degenerative) of retina	sense organs	rs8080583	KANSL1	1.00307	0.0171249	0.969501	1.03663	0.858137	0.982141	1	9792	588064	0	0.803962	0	3
858	Complication of internal orthopedic device	injuries & poisonings	rs111837807	CCHCR1	1.00495	0.0276237	0.950807	1.05909	0.858143	0.982141	1	9226	596108	0	0.126628	0	3
401.21	Hypertensive heart disease	circulatory system	rs10086829	COL14A1	0.9981	0.0106425	0.977241	1.01896	0.858199	0.982141	1	31627	559610	5.89621	3.18797	5.58361e-05	4
573	Other disorders of liver	digestive	rs1453205	LOC101928196	0.997222	0.0155726	0.966699	1.02774	0.858211	0.982141	1	9078	586855	78.711	9.39454	0.00387552	3
796	Elevated prostate specific antigen [PSA]	genitourinary	rs76423999	SLC12A7	0.997831	0.0121558	0.974005	1.02166	0.858221	0.982141	1	73304	526184	0	0.662581	0	4
585.2	Renal failure NOS	genitourinary	rs76073397	MIR548H2	1.00565	0.0315567	0.943802	1.0675	0.858234	0.982141	1	9765	592047	0	0.169979	0	3
733.6	Costochondritis	musculoskeletal	rs2284028	NCF4	0.983563	0.0927864	0.801702	1.16542	0.858239	0.982141	1	914	556984	0	0.0961001	0	2
627.22	Need for Hormone replacement therapy (postmenopausal)	genitourinary	rs8080583	KANSL1	1.0078	0.0435358	0.922474	1.09313	0.858276	0.982141	1	1571	559597	0	0.117503	0	2
302.1	Decreased libido	mental disorders	rs2284028	NCF4	0.989197	0.0608297	0.869971	1.10842	0.858279	0.982141	1	3090	602867	41.5263	3.42034	0.0108779	3
155.1	Malignant neoplasm of liver, primary	neoplasms	rs622568	SEC61G	1.00519	0.0289997	0.948352	1.06203	0.858281	0.982141	1	3866	607190	0	0.548624	0	3
840	Sprains and strains	injuries & poisonings	rs7089827	TFAM	1.00156	0.00871227	0.984481	1.01863	0.858295	0.982141	1	73620	473578	0	1.73613	0	4
429.3	Symptoms involving cardiovascular system	circulatory system	rs1405655	NR1H2	1.00336	0.0188149	0.966487	1.04024	0.858324	0.982141	1	6872	586061	0	0.777949	0	3
702.1	Actinic keratosis	dermatologic	rs1250993	LOC101929525	0.998844	0.00647853	0.986146	1.01154	0.858329	0.982141	1	92925	478654	54.154	4.36243	0.00230111	3
558	Noninfectious gastroenteritis	digestive	rs1250993	LOC101929525	0.997793	0.0123799	0.973528	1.02206	0.858334	0.982141	1	18616	558100	0	1.49596	0	3
600	Hyperplasia of prostate	genitourinary	rs76073397	MIR548H2	0.99837	0.00913812	0.98046	1.01628	0.858348	0.982141	1	169160	404327	0	1.65051	0	4
587	Kidney replaced by transpant	genitourinary	rs6869036	MGAT1	0.982201	0.100638	0.78495	1.17945	0.858368	0.982141	1	2148	609615	62.4154	5.32132	0.0653991	3
626.12	Excessive or frequent menstruation	genitourinary	rs35154152	THBS3	1.00531	0.0296833	0.947131	1.06349	0.858387	0.982141	1	5177	604151	31.784	2.93186	0.00157266	3
362.26	Macular puckering of retina	sense organs	rs111837807	CCHCR1	0.996858	0.017638	0.962288	1.03143	0.8584	0.982141	1	22397	583216	0	0.289564	0	4
512	Other symptoms of respiratory system	respiratory	rs72655853	SBSPON	1.0017	0.00953638	0.98301	1.02039	0.858493	0.982181	1	223976	292081	20.3224	3.76518	0.00030058	4
790	Nonspecific findings on examination of blood	symptoms	rs76423999	SLC12A7	0.98703	0.0732376	0.843485	1.13058	0.858528	0.982181	1	1857	553235	35.9145	1.56041	0.00859405	2
695	Erythematous conditions	dermatologic	rs75505823	LRP1	1.00359	0.0200771	0.964234	1.04294	0.858528	0.982181	1	37983	546074	0	2.39102	0	4
803.1	Fracture of humerus	injuries & poisonings	rs147812915	KAT7	1.01082	0.0604082	0.892424	1.12922	0.85855	0.982181	1	4849	605348	0	0.428843	0	3
535.8	Other specified gastritis	digestive	rs8080583	KANSL1	1.0048	0.0268791	0.952116	1.05748	0.858621	0.982181	1	3867	592870	0	0.124749	0	3
578.2	Blood in stool	digestive	rs12259804	PLEKHS1	0.995594	0.0247897	0.947007	1.04418	0.858632	0.982181	1	30478	548942	0	1.78334	0	4
240	Simple and unspecified goiter	endocrine/metabolic	rs7560588	BCL11A	0.993607	0.0360087	0.92303	1.06418	0.858636	0.982181	1	2765	556623	0	0.205576	0	2
564.1	Irritable Bowel Syndrome	digestive	rs10086829	COL14A1	0.997517	0.0139603	0.970155	1.02488	0.858654	0.982181	1	18007	582775	6.13001	2.13061	8.0543e-05	3
345.3	Convulsions	neurological	rs11085727	TYK2	1.00224	0.0125473	0.977644	1.02683	0.858657	0.982181	1	18332	582578	0	0.140754	0	3
701.1	Keratoderma, acquired	dermatologic	rs11085727	TYK2	0.997703	0.0129169	0.972385	1.02302	0.858673	0.982181	1	17834	566943	0	0.996013	0	3
456	Chronic venous insufficiency [CVI]	circulatory system	rs78313563	ESS2	0.992987	0.0395242	0.91552	1.07045	0.858684	0.982181	1	29247	561859	0	1.08711	0	3
531.1	Hemorrhage from gastrointestinal ulcer	digestive	rs2284028	NCF4	1.012	0.0670254	0.880634	1.14337	0.858707	0.982181	1	2602	556394	0	0.294182	0	2
727.6	Rupture of tendon, nontraumatic	musculoskeletal	rs9501257	HLA-DPB1	1.00283	0.0158795	0.971706	1.03395	0.858743	0.982181	1	18002	581502	0	1.0898	0	3
070.9	Hepatitis NOS	infectious diseases	rs111783124	LOC101928126	1.00675	0.0377879	0.932683	1.08081	0.858754	0.982181	1	3980	601416	0	0.304695	0	3
291	Other specified nonpsychotic and/or transient mental disorders	mental disorders	rs67959919	LZTFL1	0.994714	0.0297818	0.936342	1.05309	0.858758	0.982181	1	10296	582874	58.0245	4.76468	0.0126353	3
571	Chronic liver disease and cirrhosis	digestive	rs467843	TRAPPC13	0.998577	0.00800458	0.982888	1.01427	0.85883	0.982238	1	41039	553810	0	0.0496552	0	4
580.12	Non-proliferative glomerulonephritis	genitourinary	rs13050728	IFNAR2	0.990452	0.0539503	0.88471	1.09619	0.858861	0.982239	1	899	561186	0	0.48265	0	2
520.2	Disturbances in tooth eruption	digestive	rs6869036	MGAT1	1.02125	0.118287	0.789408	1.25309	0.858903	0.982239	1	1445	553146	0	0.284824	0	2
473.1	Chronic laryngitis	respiratory	rs111783124	LOC101928126	0.987414	0.071259	0.847746	1.12708	0.858919	0.982239	1	1074	558365	0	0.50852	0	2
558	Noninfectious gastroenteritis	digestive	rs147812915	KAT7	1.00569	0.0319267	0.943114	1.06827	0.85893	0.982239	1	18616	558100	41.7234	3.43191	0.00372071	3
627.4	Premenopausal menorrhagia	genitourinary	rs12660421	FOXP4-AS1	1.02624	0.145782	0.740511	1.31198	0.858959	0.982239	1	709	560451	42.8119	1.74862	0.03487	2
191.1	Cancer of brain and nervous system	neoplasms	rs495828	ABO	1.00798	0.0447545	0.920266	1.0957	0.85896	0.982239	1	1551	559511	0	0.0412042	0	2
337	Disorders of the autonomic nervous system	neurological	rs7960611	CLEC1A	1.00316	0.0177344	0.968396	1.03791	0.858995	0.982251	1	15888	577360	0	1.99879	0	3
769	Nonallopathic lesions NEC	symptoms	rs35705950	MUC5B	1.00319	0.0179227	0.96806	1.03832	0.859014	0.982251	1	19678	597162	0	1.12991	0	4
200.1	Polycythemia vera	neoplasms	rs8052423	SLC22A31	0.992328	0.0433669	0.907329	1.07733	0.859051	0.982269	1	2217	558882	0	0.10225	0	2
374.3	Ptosis of eyelid	sense organs	rs72655853	SBSPON	1.00502	0.028192	0.94976	1.06027	0.859114	0.98229	1	13584	589983	34.978	3.07588	0.0043369	3
352.1	Trigeminal nerve disorders [CN5]	neurological	rs111783124	LOC101928126	1.0072	0.0404064	0.928	1.08639	0.859132	0.98229	1	3224	603838	39.6709	3.31515	0.00910621	3
301.2	Antisocial/borderline personality disorder	mental disorders	rs1250993	LOC101929525	1.00295	0.0166191	0.97038	1.03553	0.859134	0.98229	1	10429	596049	69.215	6.49668	0.00251832	3
735.1	Flat foot	musculoskeletal	rs12259804	PLEKHS1	0.995009	0.0282022	0.939733	1.05029	0.859181	0.982319	1	27417	573155	0	0.818503	0	4
411.8	Other chronic ischemic heart disease, unspecified	circulatory system	rs5023077	FBRSL1	0.998973	0.00579328	0.987618	1.01033	0.859246	0.982353	1	84763	507914	0	2.51205	0	4
427.61	Supraventricular premature beats	circulatory system	rs2924480	ELF5	1.00629	0.0353593	0.936984	1.07559	0.859286	0.982353	1	2189	551877	0	0.188043	0	2
830	Dislocation	injuries & poisonings	rs72655853	SBSPON	1.00418	0.0235108	0.958095	1.05026	0.859309	0.982353	1	21100	573517	4.59522	2.09633	0.000186418	3
377	Disorders of optic nerve and visual pathways	sense organs	rs111783124	LOC101928126	1.00347	0.0195312	0.965186	1.04175	0.859322	0.982353	1	14918	583147	0	1.04472	0	3
433.6	Acute, but ill-defined cerebrovascular disease	circulatory system	rs5023077	FBRSL1	0.997905	0.011836	0.974706	1.0211	0.859343	0.982353	1	17464	586405	0	0.11343	0	3
964	Poisoning by agents primarily affecting blood constituents	injuries & poisonings	rs8052423	SLC22A31	1.00946	0.0531346	0.905315	1.1136	0.859372	0.982353	1	1423	557417	4.38595	1.04587	0.000403022	2
389.4	Tinnitus	sense organs	rs9896243	NSF	0.998822	0.00665394	0.98578	1.01186	0.859383	0.982353	1	92461	447378	13.7725	3.47917	7.42655e-05	4
512.7	Shortness of breath	respiratory	rs7960611	CLEC1A	1.00132	0.0074597	0.986701	1.01594	0.859384	0.982353	1	107771	435480	24.1721	3.95633	9.73406e-05	4
727.6	Rupture of tendon, nontraumatic	musculoskeletal	rs35154152	THBS3	0.997163	0.0160441	0.965716	1.02861	0.859443	0.982361	1	18002	581502	0	1.12751	0	3
596.1	Bladder neck obstruction	genitourinary	rs76423999	SLC12A7	0.993402	0.037387	0.920124	1.06668	0.85946	0.982361	1	6652	597275	0	0.148091	0	3
528.6	Leukoplakia of oral mucosa	digestive	rs111783124	LOC101928126	1.01038	0.0583078	0.896093	1.12466	0.859476	0.982361	1	1496	557928	53.6941	2.15955	0.0381578	2
772.1	Muscular wasting and disuse atrophy	symptoms	rs8080583	KANSL1	1.00674	0.0379422	0.932373	1.08111	0.859477	0.982361	1	1899	557442	0	0.603337	0	2
738.4	Acquired spondylolisthesis	musculoskeletal	rs75505823	LRP1	1.00864	0.0485818	0.913416	1.10386	0.859505	0.982368	1	6185	595821	0	0.233613	0	3
459.7	Blood vessel replaced	circulatory system	rs111837807	CCHCR1	1.00942	0.0529792	0.90558	1.11326	0.85954	0.982371	1	2544	555991	10.5428	1.11785	0.00124816	2
344	Other paralytic syndromes	neurological	rs622568	SEC61G	1.00381	0.0215197	0.961636	1.04599	0.85957	0.982371	1	6927	599095	0	1.24255	0	3
259	Other endocrine disorders	endocrine/metabolic	rs12259804	PLEKHS1	0.982389	0.100432	0.785541	1.17924	0.859572	0.982371	1	1550	556810	70.3756	3.3756	0.179981	2
442.11	Abdominal aortic aneurysm	circulatory system	rs7089827	TFAM	0.996675	0.0188284	0.959772	1.03358	0.859601	0.982371	1	17130	585958	57.2028	4.6732	0.00240601	3
619.4	Noninflammatory disorders of vagina	genitourinary	rs1250993	LOC101929525	0.992111	0.0447807	0.904341	1.07988	0.859615	0.982371	1	1454	557531	0	0.00431097	0	2
713.5	Arthropathy associated with neurological disorders	musculoskeletal	rs7089827	TFAM	0.990416	0.0544607	0.883673	1.09716	0.859644	0.98238	1	1927	559778	46.1611	1.85739	0.00617636	2
350.1	Abnormal involuntary movements	neurological	rs467843	TRAPPC13	1.00189	0.0106607	0.980991	1.02278	0.859711	0.982394	1	22340	564381	64.5594	5.64324	0.00119415	3
269	Proteinuria	endocrine/metabolic	rs622568	SEC61G	0.997431	0.0145526	0.968908	1.02595	0.859723	0.982394	1	15196	591702	27.7627	4.15298	0.000427272	4
702.1	Actinic keratosis	dermatologic	rs622568	SEC61G	1.00133	0.00752875	0.986575	1.01609	0.859733	0.982394	1	92925	478654	0	1.55119	0	3
053	Herpes zoster	infectious diseases	rs7089827	TFAM	0.996599	0.0192786	0.958813	1.03439	0.859743	0.982394	1	14334	576087	0	0.68164	0	3
291.4	Specific nonpsychotic mental disorders due to brain damage	mental disorders	rs1250993	LOC101929525	1.00413	0.0233628	0.958344	1.04993	0.85981	0.982435	1	5066	601557	49.3641	3.94977	0.00234002	3
425.12	Other hypertrophic cardiomyopathy	circulatory system	rs111837807	CCHCR1	0.981993	0.102894	0.78032	1.18367	0.859822	0.982435	1	702	561245	0	0.923931	0	2
530.5	Disorders of esophageal motility	digestive	rs10086829	COL14A1	1.00666	0.0375827	0.932993	1.08032	0.859907	0.982507	1	2314	556979	0	0.755765	0	2
509.2	Respiratory insufficiency	respiratory	rs467843	TRAPPC13	1.00578	0.0326889	0.941714	1.06985	0.859943	0.982507	1	2268	555674	0	0.394297	0	2
626.12	Excessive or frequent menstruation	genitourinary	rs67959919	LZTFL1	0.99064	0.0533016	0.886169	1.09511	0.85995	0.982507	1	5177	604151	0	0.452728	0	3
389.4	Tinnitus	sense organs	rs495828	ABO	1.00114	0.00644936	0.988497	1.01378	0.860054	0.982546	1	92461	447378	0	1.67524	0	4
593.1	Gross hematuria	genitourinary	rs8052423	SLC22A31	0.997325	0.0151948	0.967543	1.02711	0.860078	0.982546	1	18134	580424	33.7622	3.01943	0.000510313	3
596.1	Bladder neck obstruction	genitourinary	rs111783124	LOC101928126	1.00493	0.0279297	0.950191	1.05968	0.860153	0.982546	1	6652	597275	45.399	3.66294	0.00706047	3
800.1	Fracture of neck of femur	injuries & poisonings	rs10086829	COL14A1	1.00497	0.0281639	0.949771	1.06017	0.860204	0.982546	1	4115	556487	85.2982	6.80189	0.0316486	2
509.3	Pulmonary insufficiency or respiratory failure following trauma and surgery	respiratory	rs467843	TRAPPC13	1.00598	0.0338371	0.939655	1.0723	0.860244	0.982546	1	2130	555917	0	0.318384	0	2
526.5	Inflammatory conditions of jaw	digestive	rs75505823	LRP1	0.978387	0.124119	0.735114	1.22166	0.860264	0.982546	1	955	558186	0	0.846933	0	2
791	Gangrene	symptoms	rs72655853	SBSPON	1.01126	0.0636546	0.886499	1.13603	0.860342	0.982546	1	3017	607029	0	0.183417	0	3
173	Neoplasm of uncertain behavior of skin	neoplasms	rs76073397	MIR548H2	0.997838	0.0123046	0.973721	1.02195	0.86036	0.982546	1	56771	496253	0	1.83523	0	3
038.3	Bacteremia	infectious diseases	rs1250993	LOC101929525	0.997069	0.0166882	0.96436	1.02978	0.860363	0.982546	1	10099	595407	0	1.49367	0	3
281.12	Other vitamin B12 deficiency anemia	hematopoietic	rs147812915	KAT7	1.0065	0.0368521	0.934273	1.07873	0.86037	0.982546	1	13728	587904	76.1512	8.38615	0.0221977	3
275.51	Hypocalcemia	endocrine/metabolic	rs622568	SEC61G	1.00634	0.0359396	0.935898	1.07678	0.860411	0.982546	1	2434	555343	0	0.485313	0	2
198.5	Secondary malignancy of brain/spine	neoplasms	rs111837807	CCHCR1	0.989415	0.0605164	0.870803	1.10803	0.860421	0.982546	1	1990	559835	0	0.140782	0	2
761	Cervicalgia	symptoms	rs1250993	LOC101929525	1.00099	0.00561644	0.98998	1.012	0.860428	0.982546	1	112354	450851	3.05444	3.09452	6.62344e-06	4
575.8	Other disorders of biliary tract	digestive	rs78313563	ESS2	0.974873	0.144755	0.691153	1.25859	0.86045	0.982546	1	2071	556601	57.4876	2.35225	0.0632284	2
149.4	Cancer of larynx	neoplasms	rs7560588	BCL11A	1.00611	0.0346628	0.938173	1.07405	0.860462	0.982546	1	2627	558987	0	0.468526	0	2
857	Mechanical complication of unspecified genitourinary device, implant, and graft	injuries & poisonings	rs6869036	MGAT1	1.01449	0.0818717	0.854025	1.17496	0.860484	0.982546	1	3294	603777	0	1.09353	0	3
429.2	Abnormal function study of cardiovascular system	circulatory system	rs7089827	TFAM	0.995014	0.0284395	0.939273	1.05076	0.86049	0.982546	1	6259	588414	0	1.3707	0	3
588.1	Renal osteodystrophy	genitourinary	rs495828	ABO	0.993135	0.0391988	0.916306	1.06996	0.860506	0.982546	1	2171	558706	0	0.077232	0	2
362.9	Retinal edema	sense organs	rs10774671	OAS1	0.996958	0.0173401	0.962972	1.03094	0.860536	0.982546	1	7375	597713	0	0.35557	0	3
689	Disorder of skin and subcutaneous tissue NOS	dermatologic	rs76073397	MIR548H2	0.997584	0.0137667	0.970602	1.02457	0.860549	0.982546	1	45579	498803	0	0.779477	0	4
1014	NA	NA	rs147812915	KAT7	1.02078	0.117103	0.791263	1.25031	0.860552	0.982546	1	1544	555718	41.8702	1.72029	0.119032	2
291.4	Specific nonpsychotic mental disorders due to brain damage	mental disorders	rs9896243	NSF	0.995441	0.0260223	0.944437	1.04644	0.860599	0.982546	1	5066	601557	0	1.09508	0	3
701.2	Scar conditions and fibrosis of skin	dermatologic	rs78313563	ESS2	0.98684	0.0754619	0.838934	1.13474	0.860644	0.982546	1	7819	585294	0	0.241352	0	3
800.1	Fracture of neck of femur	injuries & poisonings	rs2284028	NCF4	1.01171	0.066331	0.8817	1.14172	0.860694	0.982546	1	4115	556487	0	0.152823	0	2
594	Urinary calculus	genitourinary	rs111837807	CCHCR1	1.0022	0.0125557	0.977595	1.02681	0.860764	0.982546	1	46075	552548	0	2.64875	0	4
292.5	Transient alteration of awareness	mental disorders	rs5023077	FBRSL1	0.99354	0.0369525	0.921113	1.06597	0.860782	0.982546	1	1686	555166	0	0.601857	0	2
285.21	Anemia in chronic kidney disease	hematopoietic	rs8052423	SLC22A31	0.996869	0.0178877	0.961809	1.03193	0.86084	0.982546	1	12612	592443	0	1.58094	0	3
875	Non-healing surgical wound	injuries & poisonings	rs7960611	CLEC1A	1.00574	0.0326322	0.941778	1.0697	0.86084	0.982546	1	4407	602837	0	0.512579	0	3
574	Cholelithiasis and cholecystitis	digestive	rs7960611	CLEC1A	1.0023	0.0131231	0.976581	1.02802	0.860871	0.982546	1	28356	578302	1.04682	3.03174	9.67764e-06	4
540.11	Acute appendicitis	digestive	rs9501257	HLA-DPB1	0.994155	0.0334521	0.928589	1.05972	0.860891	0.982546	1	4201	606880	0	0.684008	0	3
562.1	Diverticulosis	digestive	rs12660421	FOXP4-AS1	1.00308	0.0175572	0.968669	1.03749	0.860893	0.982546	1	63769	482569	0	2.17713	0	4
443.9	Peripheral vascular disease, unspecified	circulatory system	rs10086829	COL14A1	1.00155	0.00885828	0.984191	1.01892	0.860901	0.982546	1	47335	535503	0	0.757275	0	3
539	Bariatric surgery	digestive	rs111783124	LOC101928126	0.993301	0.0383566	0.918122	1.06848	0.860903	0.982546	1	3631	606982	0	0.785368	0	3
110.2	Dermatomycoses	infectious diseases	rs2284028	NCF4	1.00632	0.035936	0.935882	1.07675	0.860906	0.982546	1	4932	597255	0	0.886027	0	3
757	Congenital anomalies of the integument	congenital anomalies	rs467843	TRAPPC13	0.991699	0.0475755	0.898451	1.08495	0.86091	0.982546	1	1065	559431	0	0.266378	0	2
790	Nonspecific findings on examination of blood	symptoms	rs9896243	NSF	1.00748	0.0425415	0.9241	1.09086	0.860911	0.982546	1	1857	553235	0	0.907837	0	2
429	Ill-defined descriptions and complications of heart disease	circulatory system	rs8052423	SLC22A31	1.00284	0.0161661	0.971151	1.03452	0.860922	0.982546	1	16037	558763	55.3439	4.47867	0.00161187	3
1015	NA	NA	rs111837807	CCHCR1	1.00254	0.0144752	0.974168	1.03091	0.860934	0.982546	1	35072	535237	26.2043	4.06528	0.000571933	4
401.22	Hypertensive chronic kidney disease	circulatory system	rs622568	SEC61G	1.00155	0.00882076	0.984258	1.01884	0.860947	0.982546	1	46116	550594	0	2.15595	0	4
709.2	Sicca syndrome	dermatologic	rs12259804	PLEKHS1	1.01976	0.111712	0.800805	1.23871	0.860957	0.982546	1	1304	559008	0	0.453499	0	2
210	Benign neoplasm of lip, oral cavity, and pharynx	neoplasms	rs8080583	KANSL1	1.00477	0.0271765	0.951505	1.05804	0.860967	0.982546	1	3819	601874	0	0.39223	0	3
735.1	Flat foot	musculoskeletal	rs622568	SEC61G	0.99812	0.0107463	0.977057	1.01918	0.860974	0.982546	1	27417	573155	18.4672	3.6795	0.00013976	4
687.4	Disturbance of skin sensation	dermatologic	rs9896243	NSF	1.00152	0.00868932	0.984491	1.01855	0.861064	0.982546	1	50721	499572	65.1305	8.60352	0.00111031	4
797	Shock	symptoms	rs11085727	TYK2	0.993869	0.0351562	0.924962	1.06277	0.861127	0.982546	1	2274	556382	63.0848	2.70891	0.0112845	2
418	Nonspecific chest pain	circulatory system	rs147812915	KAT7	1.00223	0.0127554	0.977233	1.02723	0.861166	0.982546	1	176878	362923	0.161407	3.00485	2.04209e-06	4
495.11	Chronic obstructive asthma with exacerbation	respiratory	rs75505823	LRP1	1.01792	0.101551	0.818878	1.21696	0.86118	0.982546	1	1445	558227	0	0.148563	0	2
300.13	Phobia	mental disorders	rs2284028	NCF4	0.988409	0.0666723	0.857731	1.11909	0.861183	0.982546	1	2071	606769	0	0.609963	0	3
227.1	Benign neoplasm of adrenal gland	neoplasms	rs111783124	LOC101928126	1.00729	0.0415493	0.925855	1.08873	0.861192	0.982546	1	3358	556647	0	0.697349	0	2
579.8	Nonspecific abnormal findings in stool contents	digestive	rs9896243	NSF	1.00324	0.0184959	0.966985	1.03949	0.861277	0.982546	1	10130	574086	63.3181	5.45228	0.00325929	3
366.3	Traumatic cataract	sense organs	rs12660421	FOXP4-AS1	0.977261	0.131671	0.719186	1.23534	0.861321	0.982546	1	936	560333	64.297	2.80088	0.065589	2
709	Diffuse diseases of connective tissue	dermatologic	rs622568	SEC61G	0.994281	0.0328341	0.929926	1.05864	0.861328	0.982546	1	2936	605508	0	0.63949	0	3
568.1	Peritoneal adhesions (postoperative) (postinfection)	digestive	rs10774671	OAS1	0.994249	0.0330226	0.929525	1.05897	0.861343	0.982546	1	1995	556331	0	0.0356769	0	2
189.21	Malignant neoplasm of bladder	neoplasms	rs7089827	TFAM	1.00404	0.0230965	0.958772	1.04931	0.861376	0.982546	1	11134	598050	49.0489	3.92533	0.00282947	3
253	Disorders of the pituitary gland and its hypothalamic control	endocrine/metabolic	rs76423999	SLC12A7	1.00577	0.032977	0.941138	1.07041	0.861418	0.982546	1	8112	597168	0	0.699308	0	3
605	Erectile dysfunction [ED]	genitourinary	rs7560588	BCL11A	1.00099	0.00564104	0.989929	1.01204	0.861431	0.982546	1	161706	409900	0	2.51086	0	4
280.1	Iron deficiency anemias, unspecified or not due to blood loss	hematopoietic	rs9896243	NSF	0.998372	0.009336	0.980073	1.01667	0.861443	0.982546	1	43929	550902	0	1.31579	0	4
210	Benign neoplasm of lip, oral cavity, and pharynx	neoplasms	rs1250993	LOC101929525	0.995298	0.027006	0.942366	1.04823	0.861456	0.982546	1	3819	601874	0	1.89095	0	3
272.13	Mixed hyperlipidemia	endocrine/metabolic	rs67959919	LZTFL1	0.998294	0.00978266	0.97912	1.01747	0.86146	0.982546	1	119308	450397	0	0.317087	0	4
041.2	Streptococcus infection	infectious diseases	rs2284028	NCF4	1.00959	0.0546898	0.902398	1.11678	0.861464	0.982546	1	4105	599240	0	0.386479	0	3
571.51	Cirrhosis of liver without mention of alcohol	digestive	rs8052423	SLC22A31	1.00262	0.015013	0.973198	1.03205	0.861466	0.982546	1	18779	587491	45.5366	3.67219	0.000710554	3
427.22	Atrial flutter	circulatory system	rs6869036	MGAT1	1.0054	0.0308423	0.944945	1.06585	0.861483	0.982546	1	25522	575028	0	0.852969	0	3
513.31	Apnea	respiratory	rs111837807	CCHCR1	1.01156	0.0658586	0.882475	1.14064	0.861486	0.982546	1	1633	555896	78.2211	4.5916	0.0555427	2
401.3	Other hypertensive complications	circulatory system	rs76423999	SLC12A7	0.994127	0.0337648	0.927948	1.06031	0.861511	0.982546	1	7861	591919	60.7226	5.09198	0.00586234	3
395.3	Nonrheumatic tricuspid valve disorders	circulatory system	rs622568	SEC61G	0.992511	0.0430966	0.908041	1.07698	0.861528	0.982546	1	1733	552985	85.657	6.97204	0.027676	2
038.3	Bacteremia	infectious diseases	rs8052423	SLC22A31	0.996472	0.0202601	0.956762	1.03618	0.861529	0.982546	1	10099	595407	0	1.14083	0	3
070.2	Viral hepatitis B	infectious diseases	rs1453205	LOC101928196	0.996146	0.0221414	0.952748	1.03954	0.861535	0.982546	1	4514	612152	0	1.23682	0	4
165.1	Cancer of bronchus; lung	neoplasms	rs6869036	MGAT1	0.992977	0.0404132	0.913767	1.07219	0.861562	0.982546	1	14315	593659	23.7866	2.62421	0.00256126	3
735.1	Flat foot	musculoskeletal	rs7560588	BCL11A	0.997936	0.011847	0.974716	1.02116	0.861568	0.982546	1	27417	573155	63.9041	8.3112	0.00157929	4
592	Cystitis and urethritis	genitourinary	rs1453205	LOC101928196	1.00285	0.0163441	0.970819	1.03489	0.861611	0.982546	1	8190	586451	49.8731	3.98987	0.00112607	3
286.8	Hypercoagulable state	hematopoietic	rs7960611	CLEC1A	0.992805	0.0414311	0.9116	1.07401	0.861641	0.982546	1	2937	557644	0	0.00325275	0	2
803	Fracture of upper limb	injuries & poisonings	rs35705950	MUC5B	0.996724	0.0188331	0.959811	1.03364	0.861663	0.982546	1	17150	588386	0	1.00467	0	3
573.7	Abnormal results of function study of liver	digestive	rs11085727	TYK2	0.998523	0.00848653	0.981889	1.01516	0.86169	0.982546	1	41869	546418	31.9684	4.40972	0.000251229	4
198.3	Secondary malignant neoplasm of digestive systems	neoplasms	rs75505823	LRP1	0.980027	0.115835	0.752991	1.20706	0.861727	0.982546	1	1087	560397	0.334669	1.00336	0.00102164	2
519.9	Symptoms involving respiratory system and other chest symptoms	respiratory	rs10774671	OAS1	1.00292	0.0167365	0.970115	1.03572	0.861758	0.982546	1	7899	588219	0	1.8517	0	3
568	Other disorders of peritoneum	digestive	rs495828	ABO	0.994233	0.033214	0.929134	1.05933	0.861767	0.982546	1	2898	603569	0	0.313162	0	3
301	Personality disorders	mental disorders	rs2277732	DPP9	0.998102	0.0109153	0.976708	1.0195	0.861798	0.982546	1	27042	579198	0	2.62636	0	4
195.1	Malignant neoplasm, other	neoplasms	rs12660421	FOXP4-AS1	1.00933	0.0533488	0.904766	1.11389	0.861813	0.982546	1	7100	594089	42.7171	3.49144	0.00700889	3
626	Disorders of menstruation and other abnormal bleeding from female genital tract	genitourinary	rs76423999	SLC12A7	1.00527	0.0302138	0.946053	1.06449	0.861838	0.982546	1	15471	598956	0	1.82369	0	4
578	Gastrointestinal hemorrhage	digestive	rs8052423	SLC22A31	0.998576	0.00818903	0.982525	1.01463	0.861841	0.982546	1	69246	501354	40.3627	5.03041	0.00026901	4
765	Cervical radiculitis	symptoms	rs7089827	TFAM	1.00213	0.0122024	0.978209	1.02604	0.861845	0.982546	1	33389	561680	0	2.77742	0	4
340.1	Migrain with aura	neurological	rs1453205	LOC101928196	1.00338	0.0193736	0.965404	1.04135	0.86187	0.982546	1	5957	599061	36.7143	3.16027	0.000912676	3
871.3	Open wound of foot except toe(s) alone	injuries & poisonings	rs8052423	SLC22A31	0.995307	0.0270368	0.942315	1.0483	0.861885	0.982546	1	5665	597702	33.5396	3.00931	0.00166688	3
626.11	Absent or infrequent menstruation	genitourinary	rs35154152	THBS3	1.00861	0.049308	0.911969	1.10526	0.861934	0.982546	1	1717	608158	0	0.472812	0	3
281.12	Other vitamin B12 deficiency anemia	hematopoietic	rs76423999	SLC12A7	0.995544	0.0256804	0.94521	1.04588	0.861939	0.982546	1	13728	587904	29.6977	2.84486	0.00111504	3
687.4	Disturbance of skin sensation	dermatologic	rs6869036	MGAT1	1.00381	0.0218592	0.960964	1.04665	0.861952	0.982546	1	50721	499572	0	1.07251	0	4
741	Symptoms and disorders of the joints	musculoskeletal	rs467843	TRAPPC13	1.00115	0.00658274	0.988243	1.01405	0.861956	0.982546	1	63392	491865	0	1.35585	0	4
994.1	Systemic inflammatory response syndrome (SIRS)	injuries & poisonings	rs10774671	OAS1	0.992868	0.0411666	0.912181	1.07355	0.861962	0.982546	1	1292	556956	0	0.0338088	0	2
573.3	Hepatomegaly	digestive	rs78313563	ESS2	1.01773	0.10112	0.819539	1.21593	0.861988	0.982546	1	3678	599536	0	1.60238	0	3
303.3	Psychogenic disorder	mental disorders	rs12660421	FOXP4-AS1	1.02214	0.126	0.775184	1.2691	0.862003	0.982546	1	1131	557879	0	0.147515	0	2
753	Congenital anomalies of the eye	congenital anomalies	rs622568	SEC61G	1.00777	0.044544	0.920467	1.09508	0.862005	0.982546	1	1544	556800	70.9991	3.44817	0.0105417	2
038.1	Gram negative septicemia	infectious diseases	rs622568	SEC61G	1.00577	0.0330835	0.940921	1.07061	0.862053	0.982546	1	2964	604420	0	0.829428	0	3
580.32	Nephritis and nephropathy with pathological lesion	genitourinary	rs111783124	LOC101928126	1.00839	0.0480799	0.914152	1.10263	0.86206	0.982546	1	2429	607012	0	0.627898	0	3
174.1	Breast cancer [female]	neoplasms	rs147812915	KAT7	0.984648	0.0890518	0.810106	1.15919	0.862074	0.982546	1	3059	558738	0	0.0320349	0	2
442.11	Abdominal aortic aneurysm	circulatory system	rs5023077	FBRSL1	0.997977	0.0116572	0.975129	1.02083	0.862115	0.982546	1	17130	585958	0	0.607654	0	3
337.1	Peripheral autonomic neuropathy	neurological	rs495828	ABO	1.00259	0.0148665	0.973447	1.03172	0.862125	0.982546	1	14515	580069	0	0.525547	0	3
362.21	Macular degeneration, dry	sense organs	rs8052423	SLC22A31	0.997711	0.0131935	0.971852	1.02357	0.862126	0.982546	1	27313	572465	68.2592	6.30103	0.00474704	3
306	Other mental disorder	mental disorders	rs12259804	PLEKHS1	1.00345	0.0198035	0.96463	1.04226	0.862129	0.982546	1	49917	508839	22.3279	3.86239	0.00136242	4
528.3	Cellulitis and abscess of oral soft tissues	digestive	rs7560588	BCL11A	1.00812	0.0465905	0.916805	1.09944	0.86216	0.982546	1	1594	554438	0	0.0169547	0	2
618.1	Prolapse of vaginal walls	genitourinary	rs2277732	DPP9	1.00752	0.0431302	0.922981	1.09205	0.862162	0.982546	1	1566	559917	67.2056	3.0493	0.0192149	2
736.6	Unequal leg length (acquired)	musculoskeletal	rs147812915	KAT7	1.00991	0.0567954	0.89859	1.12123	0.862174	0.982546	1	5779	601068	6.7438	2.14463	0.00141092	3
964	Poisoning by agents primarily affecting blood constituents	injuries & poisonings	rs7560588	BCL11A	1.00817	0.0468897	0.916268	1.10008	0.862202	0.982546	1	1423	557417	0	0.0965643	0	2
145	Cancer of mouth	neoplasms	rs12259804	PLEKHS1	0.99053	0.054821	0.883081	1.09798	0.86221	0.982546	1	5077	604089	0	0.247822	0	3
522.5	Periapical abscess	digestive	rs8080583	KANSL1	1.00319	0.0183296	0.96726	1.03911	0.862226	0.982546	1	8374	582783	0	0.864776	0	3
272.9	Unspecified disorder of lipoid metabolism	endocrine/metabolic	rs10774671	OAS1	1.00483	0.0277436	0.950448	1.0592	0.862249	0.982546	1	2861	600124	0	0.36454	0	3
189.11	Malignant neoplasm of kidney, except pelvis	neoplasms	rs1250993	LOC101929525	1.00335	0.0192806	0.965561	1.04114	0.862249	0.982546	1	7534	602813	0	0.80199	0	3
368.2	Diplopia and disorders of binocular vision	sense organs	rs7960611	CLEC1A	0.996323	0.021236	0.9547	1.03795	0.862283	0.982555	1	10927	588784	51.5168	4.12514	0.00198815	3
740.3	Osteoarthrosis involving more than one site, but not specified as generalized	musculoskeletal	rs1453205	LOC101928196	1.00333	0.019173	0.965752	1.04091	0.8623	0.982555	1	5893	596734	0	1.88094	0	3
627.1	Postmenopausal bleeding	genitourinary	rs7560588	BCL11A	0.992605	0.0428109	0.908695	1.07651	0.862349	0.982585	1	2019	559300	0	0.0072136	0	2
626.1	Irregular menstrual cycle/bleeding	genitourinary	rs111837807	CCHCR1	1.00526	0.0302626	0.945944	1.06457	0.862395	0.982598	1	11401	595217	0	1.07192	0	3
368.4	Visual field defects	sense organs	rs8080583	KANSL1	1.00259	0.0149148	0.973355	1.03182	0.862417	0.982598	1	12797	582419	0	1.49443	0	3
575.9	Nonspecific abnormal findings on radiological and other examination of biliary tract	digestive	rs622568	SEC61G	0.994504	0.031828	0.932121	1.05689	0.862519	0.982598	1	3167	601730	43.5165	3.54086	0.00279672	3
333.4	Torsion dystonia	neurological	rs8052423	SLC22A31	0.993755	0.0361804	0.922841	1.06467	0.862525	0.982598	1	3108	605987	0	1.53535	0	3
451.2	Phlebitis and thrombophlebitis of lower extremities	circulatory system	rs10086829	COL14A1	0.993676	0.0366382	0.921865	1.06549	0.862532	0.982598	1	2438	555776	0	0.150607	0	2
253.4	Anterior pituitary disorders	endocrine/metabolic	rs467843	TRAPPC13	1.00454	0.0261353	0.95331	1.05576	0.862546	0.982598	1	3576	605377	23.6778	2.62047	0.00118783	3
521.1	Dental caries	digestive	rs147812915	KAT7	1.00243	0.0140157	0.974958	1.0299	0.862565	0.982598	1	127865	456119	47.7066	5.73686	0.00120891	4
306.9	Tension headache	mental disorders	rs7089827	TFAM	0.993246	0.0391463	0.91652	1.06997	0.862568	0.982598	1	3046	601769	0	1.46647	0	3
440	Atherosclerosis	circulatory system	rs12660421	FOXP4-AS1	1.00463	0.0267094	0.952282	1.05698	0.862623	0.982598	1	25552	557421	0	1.1771	0	3
507	Pleurisy; pleural effusion	respiratory	rs5023077	FBRSL1	0.998102	0.0109812	0.976579	1.01962	0.862629	0.982598	1	19689	570791	0	0.143852	0	3
276	Disorders of fluid, electrolyte, and acid-base balance	endocrine/metabolic	rs76073397	MIR548H2	0.998196	0.0104364	0.977741	1.01865	0.862666	0.982598	1	99125	454527	0	2.0882	0	4
695.7	Prurigo and Lichen	dermatologic	rs5023077	FBRSL1	1.00256	0.0147625	0.973622	1.03149	0.862672	0.982598	1	11364	586262	0	0.66724	0	3
276.6	Fluid overload	endocrine/metabolic	rs10086829	COL14A1	0.995799	0.0243386	0.948095	1.0435	0.862672	0.982598	1	5759	596988	0	0.463586	0	3
870.3	Other open wound of head and face	injuries & poisonings	rs6869036	MGAT1	0.985846	0.0824178	0.824307	1.14738	0.862677	0.982598	1	3406	598278	0	0.0459471	0	3
295.1	Schizophrenia	mental disorders	rs1453205	LOC101928196	0.998048	0.0112961	0.975908	1.02019	0.862684	0.982598	1	17765	596664	0	2.30994	0	4
947	Urticaria	dermatologic	rs10774671	OAS1	1.00285	0.0164682	0.970574	1.03513	0.862711	0.982604	1	8257	589676	0	1.02161	0	3
303	Psychogenic and somatoform disorders	mental disorders	rs72655853	SBSPON	0.994993	0.029038	0.938079	1.05191	0.862773	0.982647	1	14158	585646	0	0.9372	0	3
345.11	Generalized convulsive epilepsy	neurological	rs72655853	SBSPON	0.984893	0.0880794	0.812258	1.15753	0.862791	0.982647	1	1523	559006	0	0.509547	0	2
731	Osteitis deformans and osteopathies associated with other disorders classified elsewhere	musculoskeletal	rs6869036	MGAT1	1.01792	0.102854	0.816328	1.21951	0.862891	0.982712	1	1936	558775	0	0.304443	0	2
727.5	Rupture of synovium	musculoskeletal	rs9501257	HLA-DPB1	0.992919	0.0411507	0.912263	1.07357	0.862891	0.982712	1	2470	554548	54.2166	2.1842	0.00401577	2
521	Diseases of hard tissues of teeth	digestive	rs75505823	LRP1	0.997801	0.0127482	0.972815	1.02279	0.862919	0.982712	1	131402	451356	31.3369	4.36916	0.00105135	4
972.6	Antihypertensive agents causing adverse effects	injuries & poisonings	rs7089827	TFAM	0.987043	0.0755458	0.838973	1.13511	0.862941	0.982712	1	720	557234	52.4524	2.10316	0.0128781	2
250	Diabetes mellitus	endocrine/metabolic	rs35705950	MUC5B	0.998779	0.00708035	0.984901	1.01266	0.862957	0.982712	1	217042	376756	46.2148	5.57775	0.000609655	4
289.4	Lymphadenitis	hematopoietic	rs76073397	MIR548H2	0.99575	0.0246892	0.947359	1.04414	0.863038	0.982741	1	14858	574721	0	1.91814	0	3
425.11	Hypertrophic obstructive cardiomyopathy	circulatory system	rs75505823	LRP1	1.0222	0.127309	0.772678	1.27173	0.863042	0.982741	1	942	560976	48.1965	1.93037	0.311909	2
626.8	Infertility, female	genitourinary	rs467843	TRAPPC13	0.99241	0.0441665	0.905844	1.07898	0.863047	0.982741	1	1327	610177	76.0415	8.34777	0.0197462	3
276	Disorders of fluid, electrolyte, and acid-base balance	endocrine/metabolic	rs35154152	THBS3	1.00129	0.00746036	0.986665	1.01591	0.863085	0.982761	1	99125	454527	0	0.932542	0	4
496.2	Chronic bronchitis	respiratory	rs2277732	DPP9	1.00169	0.00977654	0.982525	1.02085	0.863126	0.982782	1	31526	555100	0	0.0463003	0	3
414.2	ASCVD	circulatory system	rs35154152	THBS3	0.994082	0.0344419	0.926576	1.06159	0.863165	0.982803	1	4151	553594	0	0.43842	0	2
270	Disorders of protein plasma/amino-acid transport and metabolism	endocrine/metabolic	rs8080583	KANSL1	1.00277	0.0160447	0.971321	1.03422	0.863197	0.982814	1	10974	589761	11.7379	2.26598	0.000142433	3
364.2	Corneal edema	sense organs	rs111837807	CCHCR1	1.01003	0.0579808	0.896392	1.12368	0.863277	0.982874	1	2081	558330	41.4702	1.70853	0.00919092	2
610	Benign mammary dysplasias	genitourinary	rs67959919	LZTFL1	0.99197	0.0468269	0.900189	1.08375	0.863293	0.982874	1	5300	601583	0	1.90561	0	3
361	Retinal detachments and defects	sense organs	rs78313563	ESS2	1.00826	0.0477976	0.914579	1.10195	0.863318	0.982875	1	17600	593382	0	1.72479	0	4
250.13	Type 1 diabetes with ophthalmic manifestations	endocrine/metabolic	rs1250993	LOC101929525	1.00482	0.0279189	0.950095	1.05954	0.863362	0.982875	1	3541	603859	41.8396	3.43876	0.00260583	3
368.4	Visual field defects	sense organs	rs6869036	MGAT1	0.992806	0.0419685	0.910547	1.07506	0.863402	0.982875	1	12797	582419	42.4106	3.47286	0.00532423	3
279	Disorders involving the immune mechanism	endocrine/metabolic	rs11085727	TYK2	0.9936	0.0373261	0.92044	1.06676	0.86342	0.982875	1	1935	558345	0	0.0113982	0	2
803.2	Fracture of radius and ulna	injuries & poisonings	rs10086829	COL14A1	1.00331	0.0192098	0.965659	1.04096	0.863425	0.982875	1	9055	600066	0	0.953545	0	3
370.31	Keratoconjunctivitis sicca	sense organs	rs9501257	HLA-DPB1	1.00466	0.0270525	0.951641	1.05769	0.863444	0.982875	1	5637	594312	0	1.161	0	3
454	Varicose veins	circulatory system	rs12259804	PLEKHS1	1.00457	0.0265004	0.952627	1.05651	0.863454	0.982875	1	23158	576838	0.71731	3.02167	9.64157e-05	4
601.3	Orchitis and epididymitis	genitourinary	rs1453205	LOC101928196	1.00269	0.0156175	0.972078	1.0333	0.863492	0.982875	1	9018	592029	6.08965	2.12969	6.33438e-05	3
527.2	Sialoadenitis	digestive	rs7560588	BCL11A	0.9932	0.0396978	0.915392	1.07101	0.863531	0.982875	1	2073	557166	0	0.000560604	0	2
365.11	Primary open angle glaucoma	sense organs	rs467843	TRAPPC13	0.998477	0.00886872	0.981094	1.01586	0.863532	0.982875	1	33771	576441	55.3207	6.71453	0.000530473	4
292	Neurological disorders	mental disorders	rs12660421	FOXP4-AS1	0.997391	0.0152014	0.967596	1.02719	0.863536	0.982875	1	73340	502177	0	0.955729	0	4
835	Internal derangement of knee	injuries & poisonings	rs8080583	KANSL1	1.00164	0.00953541	0.98295	1.02033	0.863569	0.982875	1	33380	563154	0	0.14801	0	4
626.8	Infertility, female	genitourinary	rs7089827	TFAM	1.00961	0.0556612	0.900513	1.11871	0.863582	0.982875	1	1327	610177	63.7867	5.52283	0.0191302	3
743.2	Pathologic fracture	musculoskeletal	rs10774671	OAS1	0.996634	0.0196232	0.958173	1.0351	0.863596	0.982875	1	5788	598759	0	0.211572	0	3
210	Benign neoplasm of lip, oral cavity, and pharynx	neoplasms	rs1405655	NR1H2	0.995715	0.0250062	0.946703	1.04473	0.863648	0.982909	1	3819	601874	80.3614	10.184	0.0127423	3
574.2	Calculus of bile duct	digestive	rs8052423	SLC22A31	1.00565	0.0328086	0.941344	1.06995	0.863671	0.982911	1	3905	604646	1.95789	2.03994	0.000113599	3
345.12	Partial epilepsy	neurological	rs72655853	SBSPON	1.00812	0.0471286	0.915748	1.10049	0.863747	0.982973	1	5114	603594	0	1.10514	0	3
375.2	Epiphora	sense organs	rs1453205	LOC101928196	1.00538	0.0312867	0.94406	1.0667	0.863781	0.982979	1	2211	557148	0	0.676965	0	2
367	Disorders of refraction and accommodation; blindness and low vision	sense organs	rs10086829	COL14A1	0.99907	0.00542526	0.988436	1.0097	0.863803	0.982979	1	387831	181610	37.3357	4.78741	0.000156496	4
727.5	Rupture of synovium	musculoskeletal	rs67959919	LZTFL1	0.989527	0.0613886	0.869205	1.10985	0.863831	0.982979	1	2470	554548	22.5449	1.29107	0.0120963	2
818	Intracranial hemorrhage (injury)	injuries & poisonings	rs8052423	SLC22A31	1.00625	0.0363618	0.934985	1.07752	0.86385	0.982979	1	3113	607356	0	0.876414	0	3
442.8	Aneurysm of other specified artery	circulatory system	rs1453205	LOC101928196	1.00728	0.0423315	0.924314	1.09025	0.863872	0.982979	1	1202	559516	0	0.143019	0	2
580.32	Nephritis and nephropathy with pathological lesion	genitourinary	rs12259804	PLEKHS1	1.0147	0.0851149	0.847872	1.18152	0.863895	0.982979	1	2429	607012	57.0394	4.65543	0.134152	3
296	Mood disorders	mental disorders	rs10086829	COL14A1	0.999141	0.0050112	0.98932	1.00896	0.863914	0.982979	1	273733	309624	19.0749	3.70713	4.63253e-05	4
507	Pleurisy; pleural effusion	respiratory	rs76073397	MIR548H2	1.00355	0.020656	0.96306	1.04403	0.863948	0.982979	1	19689	570791	0	1.08623	0	3
578.8	Hemorrhage of rectum and anus	digestive	rs7560588	BCL11A	1.00221	0.0129054	0.976918	1.02751	0.864018	0.982979	1	21403	567934	0	2.63722	0	4
227.1	Benign neoplasm of adrenal gland	neoplasms	rs78313563	ESS2	1.01819	0.105277	0.811851	1.22453	0.864023	0.982979	1	3358	556647	0	0.800802	0	2
433.21	Cerebral artery occlusion, with cerebral infarction	circulatory system	rs7560588	BCL11A	1.00196	0.0114318	0.979553	1.02437	0.864025	0.982979	1	26875	572672	0	0.63198	0	3
241	Nontoxic nodular goiter	endocrine/metabolic	rs12660421	FOXP4-AS1	0.995109	0.0286294	0.938996	1.05122	0.864034	0.982979	1	20055	585463	0	1.24399	0	3
352.1	Trigeminal nerve disorders [CN5]	neurological	rs12660421	FOXP4-AS1	0.988165	0.0695258	0.851895	1.12444	0.86404	0.982979	1	3224	603838	0	1.54963	0	3
429.1	Heart transplant/surgery	circulatory system	rs622568	SEC61G	1.00588	0.0342462	0.938758	1.073	0.864064	0.982979	1	2848	554518	0	0.000109634	0	2
531.4	Peptic ulcer, site unspecified	digestive	rs13050728	IFNAR2	0.997557	0.0142879	0.969553	1.02556	0.864076	0.982979	1	12554	588805	28.8964	2.8128	0.000409818	3
851	Complications of transplants and reattached limbs	injuries & poisonings	rs8080583	KANSL1	0.996195	0.0222833	0.952519	1.03987	0.864148	0.983036	1	5689	598018	48.2085	3.86163	0.0019376	3
360.2	Progressive myopia	sense organs	rs8080583	KANSL1	1.00958	0.0557881	0.90024	1.11893	0.864233	0.983064	1	877	559945	0	0.112932	0	2
912	Insect bite	injuries & poisonings	rs467843	TRAPPC13	0.996355	0.0213554	0.954499	1.03821	0.86424	0.983064	1	5318	586916	0	0.366714	0	3
200.1	Polycythemia vera	neoplasms	rs75505823	LRP1	1.01311	0.0761696	0.863815	1.1624	0.864255	0.983064	1	2217	558882	51.4494	2.05971	0.480742	2
571.81	Portal hypertension	digestive	rs2924480	ELF5	1.00487	0.0284409	0.94913	1.06062	0.864261	0.983064	1	3376	605646	70.3187	6.73826	0.0110378	3
286.2	Encounter for long-term (current) use of anticoagulants	hematopoietic	rs7560588	BCL11A	1.00144	0.00844005	0.984901	1.01799	0.86431	0.983064	1	49761	550412	0	1.25507	0	3
793	NA	NA	rs9501257	HLA-DPB1	1.00691	0.0402918	0.927937	1.08588	0.86432	0.983064	1	2717	597347	44.2922	3.59016	0.00461591	3
726.2	Synoviopathy	musculoskeletal	rs622568	SEC61G	0.995861	0.024272	0.948288	1.04343	0.864324	0.983064	1	5755	595887	0	1.39947	0	3
386.9	Dizziness and giddiness (Light-headedness and vertigo)	sense organs	rs7960611	CLEC1A	1.00145	0.00847322	0.984841	1.01806	0.864362	0.983076	1	76087	475186	60.839	7.66069	0.000587681	4
773	NA	NA	rs2277732	DPP9	0.999118	0.0051675	0.988989	1.00925	0.864377	0.983076	1	171144	343819	0	2.48932	0	4
771	Musculoskeletal symptoms referable to limbs	symptoms	rs2277732	DPP9	0.992776	0.0424588	0.909557	1.076	0.864418	0.983098	1	1598	553941	65.8535	2.92856	0.0151993	2
274	Gout and other crystal arthropathies	endocrine/metabolic	rs13050728	IFNAR2	1.00118	0.00692668	0.987607	1.01476	0.864452	0.983112	1	59355	543512	0	2.14623	0	4
312	Conduct disorders	mental disorders	rs2277732	DPP9	1.00334	0.0195113	0.965093	1.04158	0.864497	0.983118	1	8205	598045	0	0.42386	0	3
470	Septal Deviations/Turbinate Hypertrophy	respiratory	rs495828	ABO	1.00231	0.0135034	0.97584	1.02877	0.8645	0.983118	1	17794	581654	0	0.125395	0	3
599.5	Frequency of urination and polyuria	genitourinary	rs10774671	OAS1	0.998738	0.0074026	0.984229	1.01325	0.864527	0.983124	1	44342	529759	0	2.82395	0	4
965.1	Opiates and related narcotics causing adverse effects in therapeutic use	injuries & poisonings	rs8080583	KANSL1	0.992734	0.0427546	0.908935	1.07653	0.864563	0.98314	1	1536	555663	0	0.0281627	0	2
426.31	Right bundle branch block	circulatory system	rs9501257	HLA-DPB1	0.995607	0.0258197	0.945	1.04621	0.864601	0.983159	1	7594	593711	58.3683	4.80404	0.00393376	3
053	Herpes zoster	infectious diseases	rs5023077	FBRSL1	0.997817	0.012822	0.972686	1.02295	0.864663	0.983191	1	14334	576087	0	0.0914678	0	3
952	Spinal cord injury without evidence of spinal bone injury	injuries & poisonings	rs622568	SEC61G	1.00634	0.0370769	0.933668	1.07901	0.864673	0.983191	1	2311	558294	0	5.88369e-07	0	2
337.1	Peripheral autonomic neuropathy	neurological	rs10774671	OAS1	1.00213	0.0124812	0.977665	1.02659	0.864736	0.983238	1	14515	580069	0	0.621544	0	3
362.8	Retinal hemorrhage/ischemia	sense organs	rs111837807	CCHCR1	0.994432	0.0327892	0.930165	1.0587	0.864778	0.983238	1	6446	593727	0	0.333447	0	3
790	Nonspecific findings on examination of blood	symptoms	rs495828	ABO	0.99296	0.0414844	0.911651	1.07427	0.864779	0.983238	1	1857	553235	45.6144	1.83872	0.00454931	2
705.1	Dyshidrosis	dermatologic	rs111837807	CCHCR1	0.990516	0.0559782	0.880799	1.10023	0.864824	0.983253	1	2256	605754	0	1.29495	0	3
710.11	Acute osteomyelitis	musculoskeletal	rs7560588	BCL11A	1.00403	0.0236226	0.957729	1.05033	0.864848	0.983253	1	5938	603152	48.0488	3.84977	0.00349594	3
793	NA	NA	rs622568	SEC61G	1.00588	0.0344378	0.938378	1.07337	0.864907	0.983253	1	2717	597347	0	0.11297	0	3
253	Disorders of the pituitary gland and its hypothalamic control	endocrine/metabolic	rs467843	TRAPPC13	1.00296	0.0173691	0.968916	1.037	0.86491	0.983253	1	8112	597168	28.1513	2.78363	0.000525249	3
727	Other disorders of synovium, tendon, and bursa	musculoskeletal	rs8052423	SLC22A31	0.998632	0.00804943	0.982855	1.01441	0.864932	0.983253	1	73454	492491	0	1.32479	0	4
415.21	Primary pulmonary hypertension	circulatory system	rs1405655	NR1H2	1.00566	0.0331689	0.940647	1.07067	0.86494	0.983253	1	2165	556621	0	0.0467242	0	2
153	Colorectal cancer	neoplasms	rs12259804	PLEKHS1	1.00603	0.0353504	0.936744	1.07532	0.864943	0.983253	1	13001	593355	0	0.531451	0	3
528.1	Stomatitis and mucositis	digestive	rs1405655	NR1H2	0.994136	0.0345929	0.926333	1.06194	0.864989	0.983254	1	2017	553863	0	0.495904	0	2
686.4	Pyogenic granuloma	dermatologic	rs78313563	ESS2	0.967025	0.197247	0.580421	1.35363	0.865014	0.983254	1	1015	558914	0	0.00985477	0	2
388	Other disorders of ear	sense organs	rs12259804	PLEKHS1	1.01208	0.070642	0.873621	1.15054	0.86503	0.983254	1	3315	597470	40.7423	3.37509	0.0571993	3
360	Disorders of the globe	sense organs	rs11085727	TYK2	1.0068	0.0398924	0.928613	1.08499	0.865062	0.983254	1	1885	557359	38.2905	1.6205	0.0033011	2
038.2	Gram positive septicemia	infectious diseases	rs76423999	SLC12A7	1.01245	0.0728383	0.869688	1.15521	0.865103	0.983254	1	1858	557746	0	0.30729	0	2
259	Other endocrine disorders	endocrine/metabolic	rs9896243	NSF	0.992185	0.0461839	0.901665	1.08271	0.865111	0.983254	1	1550	556810	74.0542	3.85418	0.0252259	2
736.6	Unequal leg length (acquired)	musculoskeletal	rs1405655	NR1H2	0.996544	0.0203901	0.956579	1.03651	0.86516	0.983254	1	5779	601068	53.5771	4.30822	0.00237715	3
473.1	Chronic laryngitis	respiratory	rs10086829	COL14A1	1.00955	0.0560047	0.899784	1.11932	0.865198	0.983254	1	1074	558365	69.3776	3.26558	0.0297962	2
433.11	Occlusion of cerebral arteries, with cerebral infarction	circulatory system	rs78313563	ESS2	1.02233	0.130105	0.767323	1.27733	0.865222	0.983254	1	2666	556583	65.1915	2.87286	0.0650593	2
738.4	Acquired spondylolisthesis	musculoskeletal	rs111837807	CCHCR1	1.00566	0.033275	0.940445	1.07088	0.865222	0.983254	1	6185	595821	49.7977	3.98388	0.00617521	3
368	Visual disturbances	sense organs	rs1405655	NR1H2	1.00109	0.0063984	0.988546	1.01363	0.865245	0.983254	1	66791	479908	0	2.85667	0	4
362.4	Retinal vascular changes and abnomalities	sense organs	rs467843	TRAPPC13	0.99784	0.0127487	0.972853	1.02283	0.865324	0.983254	1	15364	585628	36.0552	3.1277	0.000425839	3
174.11	Malignant neoplasm of female breast	neoplasms	rs1453205	LOC101928196	0.995156	0.0286326	0.939036	1.05128	0.865338	0.983254	1	2825	559017	0	0.640492	0	2
425.12	Other hypertrophic cardiomyopathy	circulatory system	rs9501257	HLA-DPB1	1.01252	0.0733906	0.868677	1.15637	0.865347	0.983254	1	702	561245	0	0.661013	0	2
520.2	Disturbances in tooth eruption	digestive	rs111837807	CCHCR1	1.01234	0.0723423	0.870551	1.15413	0.865358	0.983254	1	1445	553146	11.651	1.13187	0.0020551	2
625	Pain and other symptoms associated with female genital organs	genitourinary	rs5023077	FBRSL1	0.995874	0.0243855	0.948078	1.04367	0.865366	0.983254	1	4656	602281	43.9964	3.5712	0.00190012	3
223	Benign neoplasm of kidney and other urinary organs	neoplasms	rs67959919	LZTFL1	0.987857	0.0720664	0.846607	1.12911	0.865379	0.983254	1	1667	557470	0	0.407575	0	2
375.2	Epiphora	sense organs	rs76073397	MIR548H2	0.989606	0.061636	0.868799	1.11041	0.865386	0.983254	1	2211	557148	0	0.51143	0	2
568.1	Peritoneal adhesions (postoperative) (postinfection)	digestive	rs10086829	COL14A1	0.993167	0.0404554	0.913875	1.07246	0.865424	0.983254	1	1995	556331	77.5801	4.46031	0.0219936	2
401.21	Hypertensive heart disease	circulatory system	rs11085727	TYK2	0.998353	0.00972787	0.979286	1.01742	0.865427	0.983254	1	31627	559610	38.0217	4.8404	0.000522751	4
738	Other acquired musculoskeletal deformity	musculoskeletal	rs111783124	LOC101928126	1.00354	0.020828	0.962712	1.04436	0.865454	0.983254	1	12181	583525	0	0.356727	0	3
275	Disorders of mineral metabolism	endocrine/metabolic	rs2924480	ELF5	0.998359	0.00969621	0.979354	1.01736	0.865478	0.983254	1	31173	552641	0	0.908256	0	3
537.1	Lesions of stomach and duodenum	digestive	rs75505823	LRP1	1.02129	0.124379	0.777509	1.26508	0.865488	0.983254	1	998	560053	0	0.480485	0	2
611.1	Abnormal mammogram	genitourinary	rs7089827	TFAM	0.995157	0.0286591	0.938985	1.05133	0.865489	0.983254	1	6420	599301	73.341	7.50217	0.00824666	3
426.32	Left bundle branch block	circulatory system	rs10774671	OAS1	0.99663	0.0199276	0.957572	1.03569	0.865495	0.983254	1	5569	598879	0	0.397916	0	3
614.51	Cervicitis and endocervicitis	genitourinary	rs111837807	CCHCR1	0.979861	0.120163	0.744343	1.21538	0.865555	0.983254	1	542	560080	0	0.0448295	0	2
459	Other disorders of circulatory system	circulatory system	rs35705950	MUC5B	0.99693	0.0181643	0.961328	1.03253	0.865566	0.983254	1	19488	558973	0	0.865779	0	3
714	Rheumatoid arthritis and other inflammatory polyarthropathies	musculoskeletal	rs13050728	IFNAR2	1.00207	0.0122407	0.978083	1.02607	0.865567	0.983254	1	17045	584564	0	0.873215	0	3
316	Substance addiction and disorders	mental disorders	rs467843	TRAPPC13	0.999006	0.00587682	0.987487	1.01052	0.86557	0.983254	1	89463	503250	0	0.146141	0	4
411.4	Coronary atherosclerosis	circulatory system	rs111783124	LOC101928126	0.998765	0.00729965	0.984458	1.01307	0.865618	0.983284	1	145040	440899	36.9413	4.75747	0.00045082	4
272.11	Hypercholesterolemia	endocrine/metabolic	rs467843	TRAPPC13	0.999017	0.00581655	0.987616	1.01042	0.865678	0.983327	1	86287	489058	0	2.64153	0	4
368.9	Subjective visual disturbances	sense organs	rs72655853	SBSPON	0.995044	0.0293866	0.937446	1.05264	0.865746	0.98338	1	13294	571550	0	0.588052	0	3
380.1	Otitis externa	sense organs	rs13050728	IFNAR2	0.998022	0.0117171	0.975056	1.02099	0.865795	0.983396	1	18352	568591	61.1779	5.1517	0.00120514	3
819	Skull and face fracture and other intercranial injury	injuries & poisonings	rs467843	TRAPPC13	0.998252	0.0103508	0.977965	1.01854	0.865813	0.983396	1	24661	578757	63.4901	8.21696	0.00106234	4
317.11	Alcoholic liver damage	mental disorders	rs10774671	OAS1	0.997591	0.0142721	0.969618	1.02556	0.865825	0.983396	1	11232	593953	0	0.324137	0	3
696.41	Psoriasis vulgaris	dermatologic	rs12660421	FOXP4-AS1	1.00522	0.0308044	0.94484	1.06559	0.865864	0.983416	1	18051	594565	0	2.00557	0	4
703	Diseases of nail, NOS	dermatologic	rs11085727	TYK2	1.0013	0.0077085	0.986193	1.01641	0.865944	0.983462	1	52717	530853	30.6472	4.32571	0.000254509	4
626.11	Absent or infrequent menstruation	genitourinary	rs12259804	PLEKHS1	1.01892	0.111017	0.801325	1.23651	0.865948	0.983462	1	1717	608158	0	0.0154857	0	3
374.1	Ectropion or entropion	sense organs	rs12660421	FOXP4-AS1	1.00835	0.0492578	0.911803	1.10489	0.865974	0.983468	1	8816	596282	0	0.527609	0	3
374.6	Dermatochalasis	sense organs	rs12660421	FOXP4-AS1	0.99463	0.0319176	0.932072	1.05719	0.866042	0.983475	1	19323	591938	0	2.53151	0	4
614	Inflammatory diseases of female pelvic organs	genitourinary	rs2924480	ELF5	1.00338	0.0200032	0.964173	1.04259	0.866072	0.983475	1	10204	593420	0	0.18978	0	3
872	Traumatic amputation	injuries & poisonings	rs467843	TRAPPC13	0.996484	0.0208937	0.955532	1.03744	0.866122	0.983475	1	5602	603802	66.0043	5.88309	0.00381815	3
312.3	Impulse control disorder	mental disorders	rs2277732	DPP9	0.996435	0.0211851	0.954912	1.03796	0.866134	0.983475	1	6960	601971	0	0.364627	0	3
427.3	Other specified cardiac dysrhythmias	circulatory system	rs10086829	COL14A1	0.998542	0.00865536	0.981578	1.01551	0.866144	0.983475	1	49334	514413	38.6135	4.88706	0.00046174	4
687.1	Rash and other nonspecific skin eruption	dermatologic	rs1453205	LOC101928196	1.0011	0.00651232	0.988334	1.01386	0.866165	0.983475	1	56976	477846	0	0.318096	0	4
367.8	Hypermetropia	sense organs	rs75505823	LRP1	1.00234	0.0138953	0.975109	1.02958	0.866183	0.983475	1	93935	453412	60.3975	7.57528	0.00580437	4
366.1	Nonsenile Cataract	sense organs	rs72655853	SBSPON	1.00743	0.0439499	0.92129	1.09357	0.866206	0.983475	1	5555	597345	0	0.574048	0	3
386.2	Peripheral or central vertigo	sense organs	rs1250993	LOC101929525	1.00225	0.0133152	0.976147	1.02834	0.866235	0.983475	1	15950	576526	0	1.78954	0	3
278	Overweight, obesity and other hyperalimentation	endocrine/metabolic	rs6869036	MGAT1	1.00217	0.0128849	0.976918	1.02743	0.866266	0.983475	1	268562	298544	0	2.88387	0	4
286.81	Primary hypercoagulable state	hematopoietic	rs76073397	MIR548H2	0.990861	0.0545193	0.884003	1.09772	0.866268	0.983475	1	2732	558165	0	0.14078	0	2
218.1	Uterine leiomyoma	neoplasms	rs12259804	PLEKHS1	1.01304	0.0769535	0.862214	1.16387	0.866269	0.983475	1	5377	604406	0.941892	2.01902	0.000267266	3
295.1	Schizophrenia	mental disorders	rs9501257	HLA-DPB1	0.997603	0.0142507	0.969672	1.02553	0.866272	0.983475	1	17765	596664	38.6649	4.89116	0.000754358	4
300.4	Dysthymic disorder	mental disorders	rs76073397	MIR548H2	1.00247	0.0146441	0.973766	1.03117	0.866283	0.983475	1	42831	551588	0	0.406752	0	4
715.1	Sacroiliitis NEC	musculoskeletal	rs35154152	THBS3	1.00449	0.0265865	0.952376	1.0566	0.866314	0.983486	1	6346	599603	0	0.446336	0	3
509.1	Respiratory failure	respiratory	rs8052423	SLC22A31	0.99791	0.0124376	0.973532	1.02229	0.866387	0.983544	1	27918	568444	68.2196	6.29318	0.00164061	3
337.1	Peripheral autonomic neuropathy	neurological	rs67959919	LZTFL1	0.995864	0.0246401	0.94757	1.04416	0.866427	0.983565	1	14515	580069	0	0.90256	0	3
426.31	Right bundle branch block	circulatory system	rs13050728	IFNAR2	0.99697	0.0180541	0.961583	1.03236	0.866499	0.983622	1	7594	593711	0	1.02826	0	3
291.4	Specific nonpsychotic mental disorders due to brain damage	mental disorders	rs5023077	FBRSL1	1.00361	0.021471	0.96153	1.0457	0.866612	0.983671	1	5066	601557	65.1639	5.74117	0.00442712	3
378.5	Paralytic strabismus	sense organs	rs76423999	SLC12A7	0.991264	0.0522415	0.888871	1.09366	0.866615	0.983671	1	3025	607457	48.2666	3.86598	0.00971092	3
313	Pervasive developmental disorders	mental disorders	rs2924480	ELF5	0.997672	0.0138801	0.970467	1.02488	0.86663	0.983671	1	14976	599851	81.6579	16.3558	0.00910298	4
726.1	Enthesopathy	musculoskeletal	rs7560588	BCL11A	0.998685	0.00783461	0.983329	1.01404	0.86664	0.983671	1	61480	500711	0	0.426314	0	4
755	Congenital anomalies of limbs	congenital anomalies	rs75505823	LRP1	1.00522	0.0309989	0.944461	1.06598	0.86665	0.983671	1	17761	583257	8.59772	3.28219	0.00117414	4
530.13	Barrett's esophagus	digestive	rs147812915	KAT7	0.994251	0.0343529	0.926919	1.06158	0.866716	0.983705	1	15014	592016	0	0.54079	0	3
714.1	Rheumatoid arthritis	musculoskeletal	rs67959919	LZTFL1	1.00442	0.0262706	0.952926	1.05591	0.866774	0.983705	1	13017	592985	61.142	5.14694	0.0123594	3
473.3	Paralysis/spasm of vocal cords or larynx	respiratory	rs9501257	HLA-DPB1	0.991463	0.0511108	0.891286	1.09164	0.86679	0.983705	1	1639	559590	81.2351	5.32909	0.0238467	2
741.4	Joint effusions	musculoskeletal	rs13050728	IFNAR2	0.997523	0.0147854	0.968544	1.0265	0.866796	0.983705	1	11798	572506	20.6773	2.52135	0.000237198	3
516.1	Hemoptysis	respiratory	rs1250993	LOC101929525	0.996483	0.0210047	0.955314	1.03765	0.866802	0.983705	1	6337	597571	0	0.0375304	0	3
627.4	Premenopausal menorrhagia	genitourinary	rs2924480	ELF5	0.989336	0.0639338	0.864026	1.11465	0.866827	0.983705	1	709	560451	36.1351	1.5658	0.0051674	2
211	Benign neoplasm of other parts of digestive system	neoplasms	rs7089827	TFAM	0.994581	0.0324024	0.931073	1.05809	0.866831	0.983705	1	4794	596333	0	0.0137204	0	3
830	Dislocation	injuries & poisonings	rs1250993	LOC101929525	0.998051	0.0116348	0.975247	1.02086	0.866855	0.983708	1	21100	573517	0	0.865264	0	3
610.1	Cystic mastopathy	genitourinary	rs1250993	LOC101929525	0.994817	0.0310119	0.934033	1.0556	0.866918	0.98374	1	3111	605247	0	0.635297	0	3
705.3	Hidradenitis	dermatologic	rs5023077	FBRSL1	0.994481	0.0330304	0.929742	1.05922	0.86694	0.98374	1	2331	607601	0	1.71915	0	3
473.3	Paralysis/spasm of vocal cords or larynx	respiratory	rs2924480	ELF5	0.993155	0.0409992	0.912796	1.07351	0.866948	0.98374	1	1639	559590	0	0.169024	0	2
571.5	Other chronic nonalcoholic liver disease	digestive	rs35705950	MUC5B	1.00223	0.0133249	0.976117	1.02835	0.867006	0.983758	1	39114	556603	0	2.96212	0	4
781	Symptoms involving nervous and musculoskeletal systems	symptoms	rs12660421	FOXP4-AS1	1.0074	0.0440544	0.921058	1.09375	0.867007	0.983758	1	8232	584391	18.6026	2.45708	0.00134034	3
364.51	Fuchs' dystrophy	sense organs	rs7089827	TFAM	1.00668	0.0397553	0.928757	1.0846	0.86706	0.983786	1	3603	556122	0	0.000179213	0	2
313.1	Attention deficit hyperactivity disorder	mental disorders	rs13050728	IFNAR2	1.00237	0.0141418	0.974652	1.03009	0.867092	0.983786	1	13065	595720	0	0.806407	0	3
426	Cardiac conduction disorders	circulatory system	rs1250993	LOC101929525	1.00107	0.00641309	0.988504	1.01364	0.867123	0.983786	1	81798	476360	0	1.69428	0	4
571.81	Portal hypertension	digestive	rs8080583	KANSL1	1.00492	0.0293207	0.947449	1.06239	0.867123	0.983786	1	3376	605646	0	0.149489	0	3
430.3	Subdural hemorrhage	circulatory system	rs12660421	FOXP4-AS1	0.98702	0.0781056	0.833933	1.14011	0.867152	0.983786	1	2360	608691	80.0974	10.0489	0.0743784	3
433	Cerebrovascular disease	circulatory system	rs622568	SEC61G	1.00115	0.0068948	0.98764	1.01467	0.867162	0.983786	1	85876	496113	55.4984	6.74133	0.000381778	4
369	Infection of the eye	sense organs	rs35705950	MUC5B	1.00305	0.0182192	0.967342	1.03876	0.867187	0.983789	1	20949	561828	0	2.08952	0	4
524	Dentofacial anomalies, including malocclusion	digestive	rs5023077	FBRSL1	1.00263	0.0157295	0.971804	1.03346	0.867215	0.983797	1	9865	585319	0	1.29759	0	3
871.2	Open wound of finger(s)	injuries & poisonings	rs11085727	TYK2	1.00354	0.0211486	0.96209	1.04499	0.867239	0.9838	1	6030	589939	0	0.717201	0	3
257	Testicular dysfunction	endocrine/metabolic	rs13050728	IFNAR2	0.998452	0.00927017	0.980282	1.01662	0.867272	0.983809	1	30298	568953	0	0.222287	0	3
613	Other nonmalignant breast conditions	genitourinary	rs75505823	LRP1	1.0077	0.0459159	0.917707	1.0977	0.867295	0.983809	1	8707	591905	0	1.45693	0	3
571.5	Other chronic nonalcoholic liver disease	digestive	rs1250993	LOC101929525	1.00146	0.00875766	0.984299	1.01863	0.867312	0.983809	1	39114	556603	0	2.45745	0	4
531.2	Gastric ulcer	digestive	rs35705950	MUC5B	0.993856	0.0369006	0.921531	1.06618	0.867352	0.983813	1	4660	600337	0	0.747942	0	3
604.1	Redundant prepuce and phimosis/BXO	genitourinary	rs76423999	SLC12A7	0.993666	0.0380473	0.919094	1.06824	0.867375	0.983813	1	5254	603999	39.96	3.33111	0.00298577	3
726.2	Synoviopathy	musculoskeletal	rs467843	TRAPPC13	1.00344	0.0205494	0.963161	1.04371	0.86738	0.983813	1	5755	595887	18.3908	2.4507	0.000405634	3
562.2	Diverticulitis	digestive	rs1405655	NR1H2	0.997736	0.0135788	0.971122	1.02435	0.867442	0.983821	1	13292	584987	77.1424	8.74984	0.00331643	3
290.2	Delirium due to conditions classified elsewhere	mental disorders	rs2284028	NCF4	0.992958	0.0423378	0.909976	1.07594	0.867445	0.983821	1	6840	596244	0	1.95987	0	3
302.1	Decreased libido	mental disorders	rs1453205	LOC101928196	0.995591	0.0264781	0.943693	1.04749	0.867452	0.983821	1	3090	602867	0	1.67883	0	3
426.92	Cardiac defibrillator in situ	circulatory system	rs35705950	MUC5B	0.996236	0.0226011	0.951938	1.04053	0.867495	0.983845	1	12410	596805	0	0.0978557	0	3
374.2	Lagophthalmos	sense organs	rs12660421	FOXP4-AS1	1.02102	0.124738	0.776532	1.2655	0.867566	0.983879	1	1312	559630	0	0.00481746	0	2
451	Phlebitis and thrombophlebitis	circulatory system	rs1405655	NR1H2	0.996434	0.0214258	0.954439	1.03843	0.86757	0.983879	1	5213	598030	45.4757	3.66809	0.00177609	3
528.1	Stomatitis and mucositis	digestive	rs7960611	CLEC1A	0.991843	0.049126	0.895556	1.08813	0.867591	0.983879	1	2017	553863	0	0.158886	0	2
597.1	Urethral stricture (not specified as infectious)	genitourinary	rs5023077	FBRSL1	1.00333	0.0199251	0.964273	1.04238	0.867632	0.983879	1	5910	602167	0	0.948577	0	3
394	Rheumatic disease of the heart valves	circulatory system	rs76423999	SLC12A7	1.00591	0.0353308	0.936657	1.07515	0.867638	0.983879	1	7600	590470	15.2076	2.3587	0.00103698	3
649	Other conditions or status of the mother complicating pregnancy, childbirth, or the puerperium	pregnancy complications	rs11085727	TYK2	1.01069	0.0638052	0.88563	1.13575	0.867662	0.983879	1	777	561023	26.5086	1.3607	0.00510682	2
585	Renal failure	genitourinary	rs1405655	NR1H2	0.999126	0.00524953	0.988837	1.00941	0.867702	0.983879	1	116632	467250	0	0.67691	0	4
459	Other disorders of circulatory system	circulatory system	rs622568	SEC61G	1.0022	0.0132139	0.976304	1.0281	0.867708	0.983879	1	19488	558973	0	1.83572	0	3
508	Pulmonary collapse; interstitial and compensatory emphysema	respiratory	rs467843	TRAPPC13	1.00272	0.0163185	0.970737	1.03471	0.86772	0.983879	1	9268	580615	0	0.125856	0	3
509	Respiratory failure, insufficiency, arrest	respiratory	rs1453205	LOC101928196	0.998681	0.0079266	0.983145	1.01422	0.867748	0.983888	1	36843	553471	0	0.314724	0	3
743.1	Osteoporosis	musculoskeletal	rs35705950	MUC5B	1.00283	0.016969	0.969569	1.03609	0.867796	0.983906	1	21840	579928	0	1.19997	0	3
700	Corns and callosities	dermatologic	rs2284028	NCF4	1.0025	0.0150041	0.973092	1.03191	0.867832	0.983906	1	42447	548536	0	2.71436	0	4
523	Gingival and periodontal diseases	digestive	rs78313563	ESS2	0.996579	0.0205977	0.956207	1.03695	0.867848	0.983906	1	110058	476543	0	2.73244	0	4
754.2	Spondylolisthesis, congenital	congenital anomalies	rs76423999	SLC12A7	1.01207	0.0721477	0.870661	1.15348	0.867921	0.983906	1	1891	558382	0	0.589778	0	2
575.7	Other disorders of gallbladder	digestive	rs76073397	MIR548H2	0.992184	0.0471962	0.899679	1.08469	0.867949	0.983906	1	3683	601441	0	0.781099	0	3
802	Fracture of pelvis	injuries & poisonings	rs12660421	FOXP4-AS1	0.98058	0.117957	0.749384	1.21178	0.867955	0.983906	1	1717	559889	0	0.21976	0	2
427.8	Sinoatrial node dysfunction (Bradycardia)	circulatory system	rs467843	TRAPPC13	1.00321	0.0192935	0.965397	1.04103	0.867974	0.983906	1	6709	599206	56.616	4.61	0.00393608	3
766	Neuralgia, neuritis, and radiculitis NOS	symptoms	rs10086829	COL14A1	1.00243	0.0146215	0.973775	1.03109	0.867991	0.983906	1	16202	569381	0	1.62498	0	3
420.2	Pericarditis	circulatory system	rs7089827	TFAM	0.994723	0.0318372	0.932322	1.05712	0.868004	0.983906	1	4787	601703	0	0.523548	0	3
604	Disorders of penis	genitourinary	rs67959919	LZTFL1	0.995109	0.0295094	0.93727	1.05295	0.868027	0.983906	1	11293	590715	2.01812	2.04119	0.000124416	3
803	Fracture of upper limb	injuries & poisonings	rs72655853	SBSPON	0.995815	0.0252524	0.94632	1.04531	0.868096	0.983906	1	17150	588386	32.7756	2.97511	0.00307959	3
364.5	Corneal dystrophy	sense organs	rs1453205	LOC101928196	0.996852	0.0189867	0.959638	1.03407	0.868107	0.983906	1	6022	551918	68.0479	3.12968	0.0048495	2
733.6	Costochondritis	musculoskeletal	rs35154152	THBS3	1.0109	0.0653156	0.882885	1.13892	0.868127	0.983906	1	914	556984	0	0.310107	0	2
704.8	Other specified diseases of hair and hair follicles	dermatologic	rs76423999	SLC12A7	0.995822	0.0252185	0.946394	1.04525	0.868141	0.983906	1	14170	573332	18.6619	2.45887	0.000468104	3
568.1	Peritoneal adhesions (postoperative) (postinfection)	digestive	rs12660421	FOXP4-AS1	1.01735	0.103627	0.814242	1.22046	0.868152	0.983906	1	1995	556331	46.3186	1.86284	0.0185633	2
564	Functional digestive disorders	digestive	rs147812915	KAT7	1.00404	0.0242836	0.956443	1.05164	0.868156	0.983906	1	33786	546591	37.9501	4.83482	0.00284763	4
540.1	Appendicitis	digestive	rs10086829	COL14A1	1.00437	0.0262572	0.952903	1.05583	0.868186	0.983906	1	4865	605994	0	1.42014	0	3
204.1	Lymphoid leukemia	neoplasms	rs2924480	ELF5	1.00472	0.0283519	0.949146	1.06029	0.868213	0.983906	1	3347	558416	0	0.438928	0	2
610	Benign mammary dysplasias	genitourinary	rs11085727	TYK2	0.995848	0.0250858	0.94668	1.04502	0.868267	0.983906	1	5300	601583	0	0.727446	0	3
071.1	HIV infection, symptomatic	infectious diseases	rs467843	TRAPPC13	1.00313	0.0188433	0.966197	1.04006	0.86827	0.983906	1	6749	604926	72.2792	7.2148	0.00320573	3
368.1	Amblyopia	sense organs	rs1250993	LOC101929525	1.0032	0.0192509	0.965466	1.04093	0.868278	0.983906	1	7476	599867	0	1.27722	0	3
427.22	Atrial flutter	circulatory system	rs75505823	LRP1	1.0039	0.0234874	0.957867	1.04994	0.868311	0.983906	1	25522	575028	35.3822	3.09512	0.00669294	3
427.61	Supraventricular premature beats	circulatory system	rs10086829	COL14A1	0.993582	0.0388429	0.91745	1.06971	0.868351	0.983906	1	2189	551877	4.15186	1.04332	0.00026931	2
500	Lung disease due to external agents	respiratory	rs7960611	CLEC1A	0.993471	0.0395273	0.915998	1.07094	0.868384	0.983906	1	3319	555199	0	0.784626	0	2
456	Chronic venous insufficiency [CVI]	circulatory system	rs467843	TRAPPC13	1.00156	0.009399	0.983137	1.01998	0.8684	0.983906	1	29247	561859	74.128	7.73036	0.00137188	3
414	Other forms of chronic heart disease	circulatory system	rs7960611	CLEC1A	1.00269	0.0162284	0.970884	1.0345	0.868438	0.983906	1	18058	572040	38.3088	3.24196	0.000610149	3
401.21	Hypertensive heart disease	circulatory system	rs12259804	PLEKHS1	1.00394	0.0237434	0.957403	1.05048	0.86846	0.983906	1	31627	559610	0	2.86396	0	4
594.3	Calculus of ureter	genitourinary	rs5023077	FBRSL1	0.997606	0.0144731	0.969239	1.02597	0.868472	0.983906	1	10923	594132	0	0.39336	0	3
798.1	Chronic fatigue syndrome	symptoms	rs5023077	FBRSL1	0.99618	0.0231162	0.950873	1.04149	0.868508	0.983906	1	4246	598557	40.9145	3.38493	0.00283143	3
320	Meningitis	neurological	rs1250993	LOC101929525	0.991819	0.0496226	0.894558	1.08908	0.86851	0.983906	1	1140	560115	0	0.768607	0	2
1000	NA	NA	rs35705950	MUC5B	0.994991	0.0303377	0.935529	1.05445	0.868539	0.983906	1	7232	595657	0	1.59325	0	3
574.11	Cholelithiasis with acute cholecystitis	digestive	rs5023077	FBRSL1	0.994575	0.0328734	0.930143	1.05901	0.868564	0.983906	1	2122	606841	0	0.0691919	0	3
611	Abnormal findings on mammogram or breast exam	genitourinary	rs76073397	MIR548H2	0.995599	0.0266618	0.943341	1.04786	0.86859	0.983906	1	16843	584061	0	1.19706	0	3
638	NA	NA	rs8052423	SLC22A31	1.01337	0.0802931	0.855998	1.17075	0.868592	0.983906	1	627	561667	63.8505	2.76629	0.0228042	2
697	Sarcoidosis	dermatologic	rs10086829	COL14A1	0.994278	0.0346842	0.926297	1.06226	0.868596	0.983906	1	3125	558795	0	0.853114	0	2
573.7	Abnormal results of function study of liver	digestive	rs1405655	NR1H2	1.00131	0.00790137	0.985821	1.01679	0.868609	0.983906	1	41869	546418	26.487	4.08091	0.000132088	4
695.3	Rosacea	dermatologic	rs76423999	SLC12A7	0.995859	0.0250862	0.94669	1.04503	0.86862	0.983906	1	15137	587582	24.0715	2.63406	0.00138418	3
440.22	Atherosclerosis of native arteries of the extremities with intermittent claudication	circulatory system	rs111837807	CCHCR1	1.004	0.0241482	0.956672	1.05133	0.868621	0.983906	1	12369	588205	0	0.69076	0	3
427.8	Sinoatrial node dysfunction (Bradycardia)	circulatory system	rs9896243	NSF	0.996371	0.0219818	0.953286	1.03945	0.868622	0.983906	1	6709	599206	48.6373	3.89388	0.00509294	3
772.1	Muscular wasting and disuse atrophy	symptoms	rs111783124	LOC101928126	0.99096	0.0549104	0.883335	1.09858	0.868638	0.983906	1	1899	557442	33.5521	1.50494	0.0136915	2
337	Disorders of the autonomic nervous system	neurological	rs1453205	LOC101928196	0.99805	0.0118031	0.974916	1.02118	0.868681	0.983906	1	15888	577360	0	0.232978	0	3
681.3	Cellulitis and abscess of arm/hand	dermatologic	rs12660421	FOXP4-AS1	0.99292	0.0429785	0.908682	1.07716	0.868692	0.983906	1	8915	588646	6.38389	2.13638	0.000382167	3
596.5	Functional disorders of bladder	genitourinary	rs467843	TRAPPC13	0.998117	0.0114009	0.975771	1.02046	0.868694	0.983906	1	19271	579258	9.33093	2.20582	6.29715e-05	3
528.3	Cellulitis and abscess of oral soft tissues	digestive	rs111783124	LOC101928126	0.989475	0.0640178	0.864	1.11495	0.868719	0.98391	1	1594	554438	0	0.231478	0	2
625	Pain and other symptoms associated with female genital organs	genitourinary	rs6869036	MGAT1	0.988239	0.0715911	0.847921	1.12856	0.868749	0.98392	1	4656	602281	0	1.71409	0	3
572	Ascites (non malignant)	digestive	rs147812915	KAT7	0.990531	0.0575961	0.877642	1.10342	0.868792	0.983944	1	5368	601964	0.228646	2.00458	3.63123e-05	3
226	Benign neoplasm of thyroid glands	neoplasms	rs2284028	NCF4	1.0172	0.103305	0.814723	1.21968	0.86888	0.984019	1	924	559968	54.2008	2.18344	0.0513384	2
289.5	Diseases of spleen	hematopoietic	rs12660421	FOXP4-AS1	0.98146	0.113434	0.759129	1.20379	0.868958	0.984075	1	1754	558627	0	0.125848	0	2
574.3	Cholecystitis without cholelithiasis	digestive	rs9501257	HLA-DPB1	1.00397	0.0240391	0.956856	1.05109	0.869	0.984075	1	8294	597898	0	0.58126	0	3
912	Insect bite	injuries & poisonings	rs147812915	KAT7	1.01004	0.0605707	0.89132	1.12876	0.869012	0.984075	1	5318	586916	0	1.45098	0	3
727	Other disorders of synovium, tendon, and bursa	musculoskeletal	rs10774671	OAS1	1.00098	0.00591653	0.98938	1.01257	0.869032	0.984075	1	73454	492491	59.5159	7.41032	0.000347024	4
433	Cerebrovascular disease	circulatory system	rs1250993	LOC101929525	0.998962	0.00629924	0.986616	1.01131	0.869051	0.984075	1	85876	496113	16.7991	3.60573	6.32508e-05	4
873	NA	NA	rs8080583	KANSL1	1.00504	0.030519	0.945226	1.06486	0.869074	0.984075	1	2986	598676	0	1.64132	0	3
737.3	Kyphoscoliosis and scoliosis	musculoskeletal	rs8052423	SLC22A31	1.00508	0.0307512	0.944809	1.06535	0.869082	0.984075	1	4347	599445	26.56	2.72331	0.00159141	3
038.1	Gram negative septicemia	infectious diseases	rs147812915	KAT7	0.986968	0.0796199	0.830913	1.14302	0.869139	0.984075	1	2964	604420	0	0.346526	0	3
626	Disorders of menstruation and other abnormal bleeding from female genital tract	genitourinary	rs75505823	LRP1	1.00734	0.04441	0.920299	1.09439	0.869156	0.984075	1	15471	598956	38.6274	4.88818	0.0130693	4
350.2	Abnormality of gait	neurological	rs13050728	IFNAR2	0.998987	0.00615052	0.986932	1.01104	0.869177	0.984075	1	79274	486804	0	1.97179	0	4
260.6	Anorexia	endocrine/metabolic	rs13050728	IFNAR2	0.994694	0.0323026	0.931381	1.05801	0.869195	0.984075	1	2467	552876	0	0.027171	0	2
071	Human immunodeficiency virus [HIV] disease	infectious diseases	rs10774671	OAS1	0.997046	0.0179665	0.961832	1.03226	0.86923	0.984075	1	6844	604515	0	1.84905	0	3
427.1	Paroxysmal tachycardia, unspecified	circulatory system	rs495828	ABO	1.00221	0.0133896	0.975962	1.02845	0.869302	0.984075	1	18185	579155	0	1.08286	0	3
345.1	Epilepsy	neurological	rs111783124	LOC101928126	1.00348	0.0211269	0.962073	1.04489	0.869325	0.984075	1	12710	592646	0	1.58367	0	3
276	Disorders of fluid, electrolyte, and acid-base balance	endocrine/metabolic	rs111783124	LOC101928126	0.998637	0.00829255	0.982383	1.01489	0.869337	0.984075	1	99125	454527	0	1.1641	0	4
301.1	Schizoid personality disorder	mental disorders	rs72655853	SBSPON	0.988083	0.072883	0.845232	1.13093	0.869341	0.984075	1	2046	558691	0	0.0942089	0	2
331	Other cerebral degenerations	neurological	rs13050728	IFNAR2	0.994896	0.0311075	0.933926	1.05587	0.869348	0.984075	1	2561	553343	0	0.802528	0	2
496.2	Chronic bronchitis	respiratory	rs7960611	CLEC1A	0.997878	0.0129125	0.97257	1.02319	0.869357	0.984075	1	31526	555100	19.0743	2.4714	0.000169782	3
681	Superficial cellulitis and abscess	dermatologic	rs72655853	SBSPON	0.998036	0.0119557	0.974603	1.02147	0.869383	0.984075	1	95101	460309	38.9743	4.91596	0.00119447	4
858	Complication of internal orthopedic device	injuries & poisonings	rs12259804	PLEKHS1	1.00695	0.0420975	0.924434	1.08946	0.869407	0.984075	1	9226	596108	63.5002	5.47949	0.0408318	3
471	Nasal polyps	respiratory	rs147812915	KAT7	1.00997	0.0603611	0.891665	1.12828	0.869417	0.984075	1	5017	603040	0	0.559305	0	3
509.2	Respiratory insufficiency	respiratory	rs67959919	LZTFL1	1.01053	0.0637076	0.885661	1.1354	0.86942	0.984075	1	2268	555674	77.7464	4.49365	0.0863184	2
710.1	Osteomyelitis	musculoskeletal	rs8052423	SLC22A31	1.00296	0.0180021	0.967678	1.03825	0.869502	0.984075	1	12740	594633	0	1.49137	0	3
575.9	Nonspecific abnormal findings on radiological and other examination of biliary tract	digestive	rs72655853	SBSPON	1.01009	0.0611027	0.890328	1.12985	0.869504	0.984075	1	3167	601730	56.4809	4.59568	0.0301231	3
608	Other disorders of male genital organs	genitourinary	rs12660421	FOXP4-AS1	0.993692	0.0385194	0.918194	1.06919	0.869511	0.984075	1	12366	465553	0	0.171351	0	2
212	Benign neoplasm of respiratory and intrathoracic organs	neoplasms	rs1453205	LOC101928196	1.00605	0.0367257	0.934069	1.07803	0.869512	0.984075	1	1582	558171	81.4564	5.39271	0.016924	2
426.7	Abnormal electrocardiogram [ECG] [EKG]	circulatory system	rs11085727	TYK2	1.00146	0.00886119	0.984089	1.01882	0.869513	0.984075	1	39098	523602	0	1.90716	0	4
395	Heart valve disorders	circulatory system	rs67959919	LZTFL1	1.00251	0.0152484	0.972619	1.03239	0.869604	0.98408	1	39629	554424	0	2.39635	0	4
038.1	Gram negative septicemia	infectious diseases	rs10086829	COL14A1	1.00554	0.0336735	0.939543	1.07154	0.869616	0.98408	1	2964	604420	50.5135	4.04151	0.00675757	3
458.9	Hypotension NOS	circulatory system	rs35705950	MUC5B	1.00255	0.0155124	0.972145	1.03295	0.869635	0.98408	1	26985	549061	0	1.19397	0	3
375	Disorders of lacrimal system	sense organs	rs7089827	TFAM	1.00691	0.0419611	0.924666	1.08915	0.869642	0.98408	1	2860	555675	56.9556	2.32318	0.00475265	2
772.2	Spasm of muscle	symptoms	rs111837807	CCHCR1	1.00345	0.0209801	0.962328	1.04457	0.869642	0.98408	1	16254	563331	53.7075	4.32036	0.00210067	3
870.3	Other open wound of head and face	injuries & poisonings	rs12660421	FOXP4-AS1	1.01163	0.0704834	0.873485	1.14978	0.869666	0.98408	1	3406	598278	49.8226	3.98586	0.0148096	3
474.1	Acute tonsillitis	respiratory	rs111837807	CCHCR1	0.988621	0.0697765	0.851859	1.12538	0.869718	0.98408	1	1451	605706	0	1.16451	0	3
521.1	Dental caries	digestive	rs7089827	TFAM	0.998866	0.00692076	0.985301	1.01243	0.869725	0.98408	1	127865	456119	0	1.89879	0	4
286.2	Encounter for long-term (current) use of anticoagulants	hematopoietic	rs11085727	TYK2	1.00128	0.00776963	0.986047	1.0165	0.869733	0.98408	1	49761	550412	0	0.201685	0	3
242.1	Graves' disease	endocrine/metabolic	rs1405655	NR1H2	0.995221	0.0292155	0.937959	1.05248	0.869754	0.98408	1	2761	608394	0	0.703007	0	3
362.2	Degeneration of macula and posterior pole of retina	sense organs	rs13050728	IFNAR2	1.00111	0.00676692	0.987847	1.01437	0.869755	0.98408	1	65497	524917	0	2.99513	0	4
355	Complex regional/central pain syndrome	neurological	rs1453205	LOC101928196	1.00448	0.0273023	0.95097	1.058	0.869877	0.984111	1	2906	605087	86.918	15.2882	0.0255769	3
741.1	Ankylosis of joint	musculoskeletal	rs76423999	SLC12A7	0.981957	0.111189	0.764027	1.19989	0.869924	0.984111	1	814	560252	26.412	1.35892	0.00974693	2
619.2	Disorders of uterus, NEC	genitourinary	rs467843	TRAPPC13	0.995006	0.0305831	0.935063	1.05495	0.869965	0.984111	1	2726	557075	0	0.350008	0	2
253.4	Anterior pituitary disorders	endocrine/metabolic	rs72655853	SBSPON	1.00891	0.0541648	0.902743	1.11507	0.869978	0.984111	1	3576	605377	0	0.053965	0	3
571.5	Other chronic nonalcoholic liver disease	digestive	rs12660421	FOXP4-AS1	0.996946	0.0186847	0.960324	1.03357	0.869981	0.984111	1	39114	556603	0	0.639951	0	4
426.2	Atrioventricular [AV] block	circulatory system	rs7089827	TFAM	1.00297	0.0180915	0.967506	1.03842	0.869982	0.984111	1	16852	581457	0	1.90846	0	3
250.1	Type 1 diabetes	endocrine/metabolic	rs467843	TRAPPC13	0.998335	0.0101835	0.978375	1.01829	0.869993	0.984111	1	24318	565748	0	0.401607	0	3
736.4	Genu valgum or varum (acquired)	musculoskeletal	rs111837807	CCHCR1	0.990291	0.0596182	0.873439	1.10714	0.870005	0.984111	1	1899	608167	24.0419	2.63303	0.00475856	3
690	Erythematosquamous dermatosis	dermatologic	rs10086829	COL14A1	1.00164	0.00999034	0.982055	1.02122	0.87003	0.984111	1	34911	554753	0	2.03856	0	4
522	Diseases of pulp and periapical tissues	digestive	rs12660421	FOXP4-AS1	1.00337	0.0205978	0.963002	1.04375	0.870099	0.984111	1	30638	562317	0	0.7093	0	4
270	Disorders of protein plasma/amino-acid transport and metabolism	endocrine/metabolic	rs1405655	NR1H2	0.997579	0.0148268	0.968518	1.02664	0.870128	0.984111	1	10974	589761	31.0719	2.90157	0.00040807	3
327.1	Hypersomnia	neurological	rs10086829	COL14A1	1.00452	0.0275704	0.950479	1.05855	0.870154	0.984111	1	4500	593495	62.976	5.4019	0.00672798	3
569.2	Gastrointestinal complications	digestive	rs12660421	FOXP4-AS1	1.01773	0.107542	0.806951	1.22852	0.870159	0.984111	1	1914	555738	90.3747	10.3893	0.247741	2
198.2	Secondary malignancy of respiratory organs	neoplasms	rs78313563	ESS2	1.01787	0.108403	0.805396	1.23034	0.870238	0.984111	1	3643	606598	15.6506	2.37109	0.00802456	3
733	Other disorders of bone and cartilage	musculoskeletal	rs67959919	LZTFL1	0.995675	0.0265337	0.943669	1.04768	0.870245	0.984111	1	13131	574855	46.5888	3.74454	0.0069545	3
225	Benign neoplasm of brain and other parts of nervous system	neoplasms	rs10774671	OAS1	0.995924	0.0250035	0.946917	1.04493	0.87025	0.984111	1	3515	606629	0	1.19611	0	3
153.3	Malignant neoplasm of rectum, rectosigmoid junction, and anus	neoplasms	rs7960611	CLEC1A	0.994472	0.0339357	0.927959	1.06099	0.870255	0.984111	1	4028	606254	57.8177	4.74132	0.00592662	3
840.3	Joint/ligament sprain	injuries & poisonings	rs10774671	OAS1	1.00206	0.012627	0.977316	1.02681	0.870257	0.984111	1	14500	579279	57.8904	7.12427	0.00129688	4
481	Influenza	respiratory	rs6869036	MGAT1	1.00924	0.0563197	0.898851	1.11962	0.870312	0.984111	1	6960	583050	0	0.86694	0	3
378.5	Paralytic strabismus	sense organs	rs8052423	SLC22A31	1.00608	0.0371207	0.933322	1.07883	0.870319	0.984111	1	3025	607457	23.6188	2.61845	0.001816	3
614	Inflammatory diseases of female pelvic organs	genitourinary	rs2284028	NCF4	0.995249	0.0291729	0.93807	1.05243	0.870324	0.984111	1	10204	593420	0	1.64911	0	3
687.2	NA	NA	rs2924480	ELF5	1.0024	0.0146782	0.973629	1.03117	0.870344	0.984111	1	13143	561360	0	1.08603	0	3
571	Chronic liver disease and cirrhosis	digestive	rs1405655	NR1H2	0.9987	0.00797185	0.983075	1.01432	0.870346	0.984111	1	41039	553810	0	0.420055	0	4
741	Symptoms and disorders of the joints	musculoskeletal	rs76423999	SLC12A7	1.00206	0.0125804	0.977398	1.02671	0.870356	0.984111	1	63392	491865	0	1.40875	0	4
604	Disorders of penis	genitourinary	rs1453205	LOC101928196	0.997725	0.0139578	0.970368	1.02508	0.870368	0.984111	1	11293	590715	0	0.583886	0	3
442.1	Aortic aneurysm	circulatory system	rs8080583	KANSL1	1.00185	0.0113333	0.979638	1.02406	0.870379	0.984111	1	23431	577759	0	0.210035	0	3
480.5	Bronchopneumonia and lung abscess	respiratory	rs12259804	PLEKHS1	1.01696	0.10311	0.814867	1.21906	0.870408	0.984111	1	1402	557209	0	0.525959	0	2
204	Leukemia	neoplasms	rs76423999	SLC12A7	1.00576	0.0351983	0.93677	1.07475	0.870421	0.984111	1	7603	602544	0	1.25373	0	3
525.2	Atrophy of edentulous alveolar ridge	digestive	rs495828	ABO	1.0038	0.0232698	0.958192	1.04941	0.870493	0.984111	1	6023	598768	0	1.42585	0	3
1090	NA	NA	rs1405655	NR1H2	1.00258	0.0158331	0.971552	1.03362	0.870497	0.984111	1	9662	590106	3.27857	2.06779	3.80853e-05	3
420.21	Acute pericarditis	circulatory system	rs76073397	MIR548H2	0.984319	0.0969654	0.794267	1.17437	0.870523	0.984111	1	927	560474	0	0.977602	0	2
599.8	Other symptoms involving urinary system	genitourinary	rs2924480	ELF5	0.997374	0.0161342	0.965751	1.029	0.870523	0.984111	1	10788	578761	0	0.892818	0	3
395.3	Nonrheumatic tricuspid valve disorders	circulatory system	rs495828	ABO	0.993062	0.0427271	0.909317	1.07681	0.870555	0.984111	1	1733	552985	0	0.543354	0	2
260.2	severe protein-calorie malnutrition	endocrine/metabolic	rs11085727	TYK2	1.00564	0.0344913	0.938033	1.07324	0.870561	0.984111	1	2449	555870	6.57375	1.07036	0.000275195	2
626.11	Absent or infrequent menstruation	genitourinary	rs11085727	TYK2	1.00707	0.0432209	0.922354	1.09178	0.870576	0.984111	1	1717	608158	0	0.0222391	0	3
292.12	Symbolic dysfunction	mental disorders	rs2924480	ELF5	1.00953	0.0582433	0.895377	1.12369	0.870579	0.984111	1	815	560856	0	0.67566	0	2
195.1	Malignant neoplasm, other	neoplasms	rs7089827	TFAM	1.00458	0.02807	0.949566	1.0596	0.870582	0.984111	1	7100	594089	0	0.536555	0	3
701.1	Keratoderma, acquired	dermatologic	rs76073397	MIR548H2	1.00371	0.0227464	0.959128	1.04829	0.870636	0.984118	1	17834	566943	0	0.37789	0	3
550.1	Inguinal hernia	digestive	rs7960611	CLEC1A	1.00191	0.0117382	0.978906	1.02492	0.870696	0.984118	1	36971	561828	0	1.92991	0	3
350.2	Abnormality of gait	neurological	rs7089827	TFAM	1.00141	0.00864314	0.984467	1.01835	0.870702	0.984118	1	79274	486804	0	2.91505	0	4
352	Disorders of other cranial nerves	neurological	rs147812915	KAT7	0.992724	0.0448638	0.904791	1.08066	0.870706	0.984118	1	9002	593790	0	1.69727	0	3
418	Nonspecific chest pain	circulatory system	rs12660421	FOXP4-AS1	0.998171	0.0112496	0.976122	1.02022	0.870733	0.984118	1	176878	362923	0	0.857554	0	4
277.7	Dysmetabolic syndrome X	endocrine/metabolic	rs67959919	LZTFL1	1.00687	0.0420946	0.924365	1.08938	0.870796	0.984118	1	5108	602288	4.54803	2.09529	0.000723653	3
244.4	Hypothyroidism NOS	endocrine/metabolic	rs78313563	ESS2	0.995437	0.0281243	0.940314	1.05056	0.870829	0.984118	1	68397	539116	45.8641	5.54161	0.00412669	4
585.3	Chronic renal failure [CKD]	genitourinary	rs72655853	SBSPON	0.997867	0.0131355	0.972122	1.02361	0.870884	0.984118	1	82071	514155	0	1.36935	0	4
441	Vascular insufficiency of intestine	circulatory system	rs76423999	SLC12A7	0.987457	0.0776689	0.835226	1.13969	0.870906	0.984118	1	1668	558734	71.7897	3.54481	0.0816684	2
280	Iron deficiency anemias	hematopoietic	rs9896243	NSF	0.998543	0.00897362	0.980955	1.01613	0.870925	0.984118	1	47923	544715	0	0.924772	0	4
363.3	Chorioretinal scars	sense organs	rs2284028	NCF4	0.994552	0.0336217	0.928654	1.06045	0.870929	0.984118	1	10098	590738	16.6264	2.39884	0.0011181	3
537	Other disorders of stomach and duodenum	digestive	rs7560588	BCL11A	1.00313	0.0192416	0.965417	1.04084	0.870961	0.984118	1	8976	585124	0	0.970253	0	3
149.4	Cancer of larynx	neoplasms	rs10086829	COL14A1	1.00577	0.0353942	0.936393	1.07514	0.870962	0.984118	1	2627	558987	0	0.0456382	0	2
433	Cerebrovascular disease	circulatory system	rs12259804	PLEKHS1	1.00246	0.0151221	0.97282	1.0321	0.870991	0.984118	1	85876	496113	0	0.210522	0	4
604.3	Peyronie's disease	genitourinary	rs76073397	MIR548H2	0.991493	0.0526085	0.888381	1.09461	0.871	0.984118	1	2888	607648	0	0.955083	0	3
275.3	Disorders of magnesium metabolism	endocrine/metabolic	rs147812915	KAT7	1.00674	0.0413586	0.925676	1.0878	0.871005	0.984118	1	11348	586138	0	1.99264	0	3
442.8	Aneurysm of other specified artery	circulatory system	rs12660421	FOXP4-AS1	1.02155	0.131352	0.764104	1.279	0.871037	0.984118	1	1202	559516	53.8493	2.16681	0.0417203	2
433.3	Cerebral ischemia	circulatory system	rs111783124	LOC101928126	0.998028	0.012161	0.974192	1.02186	0.871049	0.984118	1	39135	557018	0	2.06588	0	4
427.61	Supraventricular premature beats	circulatory system	rs7089827	TFAM	1.00782	0.0479668	0.913801	1.10183	0.871055	0.984118	1	2189	551877	0	0.0397552	0	2
361	Retinal detachments and defects	sense organs	rs35154152	THBS3	0.997385	0.0161363	0.965758	1.02901	0.871093	0.984118	1	17600	593382	0	2.75325	0	4
743	Osteoporosis, osteopenia and pathological fracture	musculoskeletal	rs1405655	NR1H2	1.00129	0.00797155	0.98567	1.01692	0.871093	0.984118	1	43628	549623	21.561	3.82463	0.000145046	4
442.2	Aneurysm of iliac artery	circulatory system	rs495828	ABO	0.993963	0.0373185	0.920819	1.06711	0.871107	0.984118	1	2249	558753	0	0.0566668	0	2
457.3	Encounter for long-term (current) use of aspirin	circulatory system	rs7560588	BCL11A	1.0034	0.0209377	0.962364	1.04444	0.87113	0.984118	1	7492	588026	4.58713	2.09615	0.00015237	3
476	Allergic rhinitis	respiratory	rs7560588	BCL11A	1.00096	0.00591498	0.989367	1.01255	0.87114	0.984118	1	125595	429142	80.6926	15.5381	0.0012756	4
215	Other benign neoplasm of connective and other soft tissue	neoplasms	rs6869036	MGAT1	0.986921	0.0811728	0.827823	1.14602	0.871161	0.984118	1	3361	599965	33.5732	3.01084	0.0139333	3
743.1	Osteoporosis	musculoskeletal	rs1405655	NR1H2	1.00178	0.0109714	0.980276	1.02328	0.871194	0.984118	1	21840	579928	0	0.799264	0	3
710.19	Unspecified osteomyelitis	musculoskeletal	rs10086829	COL14A1	1.00314	0.019329	0.965254	1.04102	0.871201	0.984118	1	9084	599030	0	0.675751	0	3
470	Septal Deviations/Turbinate Hypertrophy	respiratory	rs1453205	LOC101928196	0.998189	0.011183	0.97627	1.02011	0.871202	0.984118	1	17794	581654	0	1.15513	0	3
440.2	Atherosclerosis of the extremities	circulatory system	rs1405655	NR1H2	1.00186	0.0114987	0.979327	1.0244	0.871292	0.984118	1	18791	577107	0	1.20377	0	3
274.1	Gout	endocrine/metabolic	rs10086829	COL14A1	0.998674	0.00818996	0.982622	1.01473	0.8713	0.984118	1	56610	548449	0	0.508239	0	4
389.1	Sensorineural hearing loss	sense organs	rs2284028	NCF4	1.0019	0.0117443	0.978885	1.02492	0.871317	0.984118	1	216652	338141	0	0.663958	0	4
681.5	Cellulitis and abscess of leg, except foot	dermatologic	rs12259804	PLEKHS1	1.00421	0.0259554	0.95334	1.05509	0.871324	0.984118	1	23367	566616	21.3551	2.54308	0.00292166	3
361	Retinal detachments and defects	sense organs	rs111837807	CCHCR1	0.996755	0.0200702	0.957418	1.03609	0.871368	0.984118	1	17600	593382	43.4963	5.30938	0.00226903	4
459.7	Blood vessel replaced	circulatory system	rs76073397	MIR548H2	0.990774	0.0572616	0.878541	1.10301	0.871406	0.984118	1	2544	555991	0	0.0124574	0	2
741.1	Ankylosis of joint	musculoskeletal	rs7560588	BCL11A	1.01037	0.0637123	0.88549	1.13524	0.871412	0.984118	1	814	560252	0	0.307794	0	2
560.2	Impaction of intestine	digestive	rs2277732	DPP9	0.992175	0.0485363	0.897043	1.08731	0.871414	0.984118	1	1287	557485	0	0.0122925	0	2
560.1	Paralytic ileus	digestive	rs8052423	SLC22A31	1.00587	0.0361371	0.935038	1.07669	0.871418	0.984118	1	3037	552583	0	0.0243671	0	2
334	Degenerative disease of the spinal cord	neurological	rs12259804	PLEKHS1	1.00949	0.0583763	0.895073	1.12391	0.87146	0.984118	1	4835	600959	0	0.674303	0	3
253.4	Anterior pituitary disorders	endocrine/metabolic	rs78313563	ESS2	0.982086	0.111724	0.763108	1.20106	0.87147	0.984118	1	3576	605377	0	0.904769	0	3
362.2	Degeneration of macula and posterior pole of retina	sense organs	rs75505823	LRP1	0.997422	0.0159565	0.966148	1.0287	0.871495	0.984118	1	65497	524917	38.6451	4.88959	0.00495062	4
473.3	Paralysis/spasm of vocal cords or larynx	respiratory	rs10086829	COL14A1	0.992788	0.0447515	0.905075	1.0805	0.87151	0.984118	1	1639	559590	0	0.00250538	0	2
569.2	Gastrointestinal complications	digestive	rs9501257	HLA-DPB1	0.99219	0.0484744	0.897181	1.0872	0.871512	0.984118	1	1914	555738	0	0.248765	0	2
377.1	Optic atrophy	sense organs	rs467843	TRAPPC13	1.00297	0.0183251	0.967051	1.03889	0.871518	0.984118	1	7221	596956	0	1.72373	0	3
452	Other venous embolism and thrombosis	circulatory system	rs622568	SEC61G	0.998335	0.0103049	0.978138	1.01853	0.871563	0.984145	1	32528	564092	0	1.55956	0	3
070.2	Viral hepatitis B	infectious diseases	rs75505823	LRP1	0.989019	0.0683334	0.855085	1.12295	0.87163	0.984196	1	4514	612152	0	0.801528	0	4
585.2	Renal failure NOS	genitourinary	rs1250993	LOC101929525	1.00276	0.0170538	0.969333	1.03618	0.871698	0.98423	1	9765	592047	0	1.25076	0	3
426	Cardiac conduction disorders	circulatory system	rs9501257	HLA-DPB1	1.00131	0.00807764	0.985473	1.01714	0.871703	0.98423	1	81798	476360	0	0.504873	0	4
526.4	Temporomandibular joint disorders	digestive	rs495828	ABO	1.00344	0.0212599	0.961768	1.04511	0.871783	0.984234	1	7300	591210	0	0.979925	0	3
217.1	Nevus, non-neoplastic	neoplasms	rs9896243	NSF	1.0026	0.0160588	0.97112	1.03407	0.871784	0.984234	1	12494	569435	0	1.60557	0	3
592.1	Cystitis	genitourinary	rs67959919	LZTFL1	0.993869	0.0381091	0.919175	1.06856	0.871794	0.984234	1	6301	592553	60.6611	5.08403	0.032262	3
710.1	Osteomyelitis	musculoskeletal	rs76423999	SLC12A7	1.00428	0.0264599	0.952417	1.05614	0.871807	0.984234	1	12740	594633	28.4912	2.79686	0.00107304	3
526.42	Arthralgia/ankylosis of temporomandibular joint	digestive	rs467843	TRAPPC13	0.991787	0.0511394	0.891554	1.09202	0.871887	0.984234	1	925	557613	42.3678	1.73514	0.00512344	2
010	Tuberculosis	infectious diseases	rs10086829	COL14A1	1.00566	0.0350269	0.937012	1.07432	0.871887	0.984234	1	2954	604601	46.3283	3.72636	0.0038791	3
378	Strabismus and other disorders of binocular eye movements	sense organs	rs10774671	OAS1	1.00177	0.0109746	0.980261	1.02328	0.871892	0.984234	1	19034	587694	53.6584	6.47367	0.00115659	4
191.11	Cancer of brain	neoplasms	rs111783124	LOC101928126	1.01023	0.0631111	0.886531	1.13393	0.871898	0.984234	1	1304	560153	0	0.0185131	0	2
512.1	Wheezing	respiratory	rs2924480	ELF5	0.996354	0.0226671	0.951926	1.04078	0.871974	0.984234	1	5432	589044	0	0.559847	0	3
722.7	Intervertebral disc disorder with myelopathy	musculoskeletal	rs12660421	FOXP4-AS1	1.00804	0.0497028	0.910624	1.10546	0.871983	0.984234	1	5832	599548	64.8206	5.68514	0.0145995	3
567	Peritonitis and retroperitoneal infections	digestive	rs2284028	NCF4	1.00858	0.0530336	0.904634	1.11253	0.872027	0.984234	1	4416	602613	50.0235	4.00188	0.0121598	3
261.41	Rickets or osteomalacia	endocrine/metabolic	rs147812915	KAT7	1.02961	0.181189	0.674484	1.38475	0.872035	0.984234	1	762	561047	84.889	6.61769	0.459406	2
817	Concussion	injuries & poisonings	rs622568	SEC61G	1.00394	0.0244115	0.956093	1.05179	0.872047	0.984234	1	5805	596105	0	0.341664	0	3
420.3	Endocarditis	circulatory system	rs1405655	NR1H2	0.996102	0.0242524	0.948567	1.04364	0.872052	0.984234	1	4075	602307	29.0833	2.82021	0.00121917	3
292.6	Hallucinations	mental disorders	rs622568	SEC61G	1.00676	0.0418476	0.92474	1.08878	0.872078	0.984234	1	1668	556743	0	0.246151	0	2
427	Cardiac dysrhythmias	circulatory system	rs12660421	FOXP4-AS1	0.998085	0.0119075	0.974746	1.02142	0.872081	0.984234	1	179417	365335	0	1.00864	0	4
318	Tobacco use disorder	mental disorders	rs78313563	ESS2	0.997101	0.0180399	0.961743	1.03246	0.872145	0.984234	1	200795	359302	0	2.77719	0	4
539	Bariatric surgery	digestive	rs10774671	OAS1	1.004	0.0247962	0.955397	1.0526	0.872183	0.984234	1	3631	606982	0	1.28802	0	3
224	Benign neoplasm of eye	neoplasms	rs11085727	TYK2	0.998166	0.0114093	0.975804	1.02053	0.872193	0.984234	1	20432	580245	0	0.288044	0	3
550.5	Ventral hernia	digestive	rs8052423	SLC22A31	0.996893	0.0193416	0.958984	1.0348	0.872194	0.984234	1	11294	590945	17.7282	2.43097	0.00040188	3
792.1	Papanicolaou smear of cervix or vagina with atypical squamous cells	genitourinary	rs111837807	CCHCR1	1.00854	0.0528745	0.904908	1.11218	0.872203	0.984234	1	2658	607417	0	1.91331	0	3
516.1	Hemoptysis	respiratory	rs111837807	CCHCR1	0.994612	0.0335851	0.928785	1.06044	0.872207	0.984234	1	6337	597571	0	1.76826	0	3
540.1	Appendicitis	digestive	rs5023077	FBRSL1	1.00354	0.0219824	0.960457	1.04663	0.87221	0.984234	1	4865	605994	18.8008	2.46308	0.000639121	3
804	Fracture of hand or wrist	injuries & poisonings	rs495828	ABO	1.00244	0.0151675	0.972714	1.03217	0.872226	0.984234	1	14274	588165	44.5443	3.60648	0.000938091	3
803.2	Fracture of radius and ulna	injuries & poisonings	rs495828	ABO	1.00302	0.018749	0.966271	1.03977	0.872272	0.984245	1	9055	600066	0	1.17922	0	3
244.4	Hypothyroidism NOS	endocrine/metabolic	rs35154152	THBS3	0.998546	0.00904806	0.980812	1.01628	0.872279	0.984245	1	68397	539116	0	2.50442	0	4
521.1	Dental caries	digestive	rs6869036	MGAT1	0.997588	0.0150372	0.968115	1.02706	0.872427	0.984375	1	127865	456119	39.5572	4.96337	0.000829254	4
286.7	Other and unspecified coagulation defects	hematopoietic	rs1405655	NR1H2	0.996818	0.0198516	0.957909	1.03573	0.872437	0.984375	1	6144	599498	0	0.237962	0	3
277.51	Lipoprotein disorders	endocrine/metabolic	rs1250993	LOC101929525	1.00673	0.0417676	0.924863	1.08859	0.872465	0.98438	1	1584	558550	0	0.465489	0	2
210	Benign neoplasm of lip, oral cavity, and pharynx	neoplasms	rs10774671	OAS1	0.996157	0.02399	0.949136	1.04318	0.872485	0.98438	1	3819	601874	0	0.705606	0	3
440.22	Atherosclerosis of native arteries of the extremities with intermittent claudication	circulatory system	rs5023077	FBRSL1	0.997782	0.0138363	0.970663	1.0249	0.872525	0.984401	1	12369	588205	0	1.23352	0	3
751.21	Cystic kidney disease	congenital anomalies	rs5023077	FBRSL1	0.997152	0.0177763	0.962311	1.03199	0.872546	0.984401	1	7518	594939	53.4634	4.29769	0.00211335	3
619	Noninflammatory female genital disorders	genitourinary	rs35154152	THBS3	0.995774	0.0264089	0.944012	1.04754	0.872589	0.984424	1	6784	597611	0	0.262139	0	3
702.1	Actinic keratosis	dermatologic	rs147812915	KAT7	0.997398	0.0162505	0.965547	1.02925	0.872643	0.984442	1	92925	478654	0	1.74927	0	3
595	Hydronephrosis	genitourinary	rs67959919	LZTFL1	0.994879	0.0320338	0.932093	1.05767	0.872675	0.984442	1	8537	595359	36.9912	3.17416	0.00853814	3
681.5	Cellulitis and abscess of leg, except foot	dermatologic	rs10774671	OAS1	1.00159	0.00992608	0.982137	1.02105	0.872681	0.984442	1	23367	566616	25.6915	2.69148	0.000207645	3
426.23	Second degree AV block	circulatory system	rs12259804	PLEKHS1	0.986418	0.0853519	0.819129	1.15371	0.872712	0.984442	1	2194	558038	0	0.15419	0	2
531.2	Gastric ulcer	digestive	rs9896243	NSF	1.00432	0.0269328	0.951535	1.05711	0.872747	0.984442	1	4660	600337	45.4829	3.66858	0.00377079	3
379	Other disorders of eye	sense organs	rs7960611	CLEC1A	0.998618	0.00863156	0.981701	1.01554	0.872748	0.984442	1	75997	486328	0	0.725963	0	4
733.8	Malunion and nonunion of fracture	musculoskeletal	rs467843	TRAPPC13	0.99516	0.0302929	0.935786	1.05453	0.872756	0.984442	1	2663	556506	0	0.936501	0	2
242.2	Toxic multinodular goiter	endocrine/metabolic	rs111783124	LOC101928126	0.982507	0.110211	0.766494	1.19852	0.872778	0.984442	1	571	561450	36.9197	1.58528	0.040362	2
495.11	Chronic obstructive asthma with exacerbation	respiratory	rs11085727	TYK2	0.992909	0.0444564	0.905774	1.08004	0.87282	0.984466	1	1445	558227	0	0.0500686	0	2
707	Chronic ulcer of skin	dermatologic	rs2924480	ELF5	0.998473	0.00954607	0.979763	1.01718	0.872846	0.98447	1	32100	561403	83.7545	12.3111	0.00292036	3
726.4	Calcaneal spur; Exostosis NOS	musculoskeletal	rs7560588	BCL11A	1.00233	0.0145479	0.973816	1.03084	0.872893	0.984499	1	15902	572475	9.90019	2.21976	0.000141131	3
363.3	Chorioretinal scars	sense organs	rs12660421	FOXP4-AS1	0.993605	0.0401105	0.914988	1.07222	0.872915	0.984499	1	10098	590738	0	0.777539	0	3
736.2	Acquired deformities of finger	musculoskeletal	rs67959919	LZTFL1	0.98974	0.0644958	0.863329	1.11615	0.872963	0.98453	1	2294	607278	0	0.319802	0	3
907	Injuries to the nervous system	injuries & poisonings	rs7560588	BCL11A	1.00336	0.0209677	0.962259	1.04445	0.873042	0.984553	1	7540	594272	0	1.2267	0	3
296.1	Bipolar	mental disorders	rs7089827	TFAM	0.998099	0.0119085	0.974759	1.02144	0.873061	0.984553	1	37573	571753	0	1.29447	0	4
577.2	Chronic pancreatitis	digestive	rs10774671	OAS1	1.00358	0.0223651	0.959744	1.04742	0.87307	0.984553	1	4353	604880	65.7328	5.83649	0.00380556	3
428	Congestive heart failure; nonhypertensive	circulatory system	rs12259804	PLEKHS1	0.997371	0.0164779	0.965074	1.02967	0.873071	0.984553	1	70790	523251	0	0.330828	0	4
317.11	Alcoholic liver damage	mental disorders	rs147812915	KAT7	1.0063	0.0393523	0.929173	1.08343	0.873141	0.984553	1	11232	593953	0	1.0644	0	3
389.2	Conductive hearing loss	sense organs	rs67959919	LZTFL1	1.00542	0.033876	0.939026	1.07182	0.873153	0.984553	1	7440	593982	0	0.915782	0	3
773	NA	NA	rs7960611	CLEC1A	0.998986	0.00635297	0.986534	1.01144	0.873161	0.984553	1	171144	343819	4.03799	3.12624	8.56753e-06	4
378.1	Strabismus (not specified as paralytic)	sense organs	rs8080583	KANSL1	1.00244	0.0152615	0.972526	1.03235	0.873203	0.984553	1	12415	589635	70.1171	6.6928	0.00307837	3
426.24	Atrioventricular block, complete	circulatory system	rs8052423	SLC22A31	0.996062	0.0247271	0.947597	1.04453	0.873215	0.984553	1	6924	603028	33.2286	2.99529	0.00191603	3
535.6	Duodenitis	digestive	rs67959919	LZTFL1	0.990525	0.0596608	0.87359	1.10746	0.873218	0.984553	1	2535	551079	0	0.0559624	0	2
290.16	Vascular dementia	mental disorders	rs12660421	FOXP4-AS1	0.991507	0.053453	0.886739	1.09627	0.873222	0.984553	1	5417	603065	0	0.878528	0	3
251.1	Hypoglycemia	endocrine/metabolic	rs467843	TRAPPC13	0.997153	0.0178718	0.962124	1.03218	0.873257	0.984568	1	7602	591568	0	0.132832	0	3
577.2	Chronic pancreatitis	digestive	rs2277732	DPP9	0.99574	0.0267687	0.943274	1.04821	0.873303	0.984595	1	4353	604880	0	0.806496	0	3
612	Breast conditions, congenital or relating to hormones	genitourinary	rs72655853	SBSPON	0.993471	0.0410852	0.912944	1.074	0.87333	0.984601	1	7421	597902	22.4703	2.57966	0.00295659	3
745	Pain in joint	musculoskeletal	rs7089827	TFAM	1.00108	0.0067481	0.98785	1.0143	0.873374	0.984627	1	379266	172373	0	1.16702	0	4
619.4	Noninflammatory disorders of vagina	genitourinary	rs9896243	NSF	1.00828	0.0517508	0.906848	1.10971	0.873416	0.984649	1	1454	557531	13.7329	1.15919	0.000975344	2
556.1	Ulceration of intestine	digestive	rs1405655	NR1H2	0.993664	0.0399172	0.915426	1.0719	0.873477	0.984663	1	1496	556445	0	0.281831	0	2
736.6	Unequal leg length (acquired)	musculoskeletal	rs8052423	SLC22A31	1.00425	0.0266277	0.952058	1.05644	0.873513	0.984663	1	5779	601068	0	0.263006	0	3
428.4	Heart failure with preserved EF [Diastolic heart failure]	circulatory system	rs75505823	LRP1	0.995848	0.0261379	0.944618	1.04708	0.873524	0.984663	1	22299	575271	14.3845	2.33602	0.00157243	3
709.2	Sicca syndrome	dermatologic	rs1405655	NR1H2	1.00682	0.0427085	0.92311	1.09053	0.873569	0.984663	1	1304	559008	0	0.0403937	0	2
627.3	Postmenopausal atrophic vaginitis	genitourinary	rs10774671	OAS1	1.0046	0.0288574	0.948042	1.06116	0.87357	0.984663	1	2984	605964	14.1019	2.32834	0.000619426	3
743.1	Osteoporosis	musculoskeletal	rs147812915	KAT7	0.995261	0.0298568	0.936742	1.05378	0.873589	0.984663	1	21840	579928	0	1.63454	0	3
526.41	Temporomandibular joint disorder, unspecified	digestive	rs13050728	IFNAR2	1.00332	0.0208316	0.96249	1.04415	0.873589	0.984663	1	5803	595700	0	0.0879154	0	3
723	Other disorders of cervical region	musculoskeletal	rs111837807	CCHCR1	1.00658	0.0411951	0.925833	1.08732	0.873601	0.984663	1	4006	600817	47.6329	3.8192	0.00684991	3
457.2	Encounter for long-term (current) use of antiplatelets/antithrombotics	circulatory system	rs10086829	COL14A1	1.0061	0.0382625	0.93111	1.0811	0.873633	0.984675	1	2223	555798	0	0.221281	0	2
365.2	Primary angle-closure glaucoma	sense organs	rs5023077	FBRSL1	0.997472	0.0159214	0.966266	1.02868	0.873666	0.984677	1	9399	596500	0	0.358928	0	3
333	Extrapyramidal disease and abnormal movement disorders	neurological	rs12660421	FOXP4-AS1	0.995498	0.0283865	0.93986	1.05114	0.873692	0.984677	1	25167	569245	0	0.0414061	0	3
348.8	Encephalopathy, not elsewhere classified	neurological	rs76073397	MIR548H2	1.00531	0.0333194	0.940001	1.07061	0.873793	0.984677	1	7909	594829	47.4421	3.80533	0.0125316	3
355.1	Chronic pain syndrome	neurological	rs78313563	ESS2	1.00571	0.0358607	0.935425	1.076	0.873803	0.984677	1	32894	566145	9.3296	3.30869	0.000669673	4
189.1	Cancer of kidney and renal pelvis	neoplasms	rs9501257	HLA-DPB1	0.996247	0.0236709	0.949852	1.04264	0.873804	0.984677	1	8068	601996	21.4554	2.54632	0.000556656	3
835	Internal derangement of knee	injuries & poisonings	rs78313563	ESS2	0.994539	0.0344794	0.926959	1.06212	0.873809	0.984677	1	33380	563154	0	0.254988	0	4
427.1	Paroxysmal tachycardia, unspecified	circulatory system	rs7960611	CLEC1A	0.997393	0.0164343	0.965182	1.0296	0.873812	0.984677	1	18185	579155	57.9341	4.75444	0.00148088	3
502	Postinflammatory pulmonary fibrosis	respiratory	rs12259804	PLEKHS1	1.00774	0.0485796	0.912528	1.10296	0.873826	0.984677	1	6505	597444	60.4756	5.06017	0.0530942	3
636	Early or threatened labor; hemorrhage in early pregnancy	pregnancy complications	rs1405655	NR1H2	0.991339	0.0547789	0.883972	1.09871	0.87383	0.984677	1	858	561112	0	0.953645	0	2
288.3	Eosinophilia	hematopoietic	rs67959919	LZTFL1	0.986413	0.0862672	0.817329	1.1555	0.874002	0.984818	1	1223	559552	0	0.473985	0	2
198.1	Secondary malignancy of lymph nodes	neoplasms	rs1453205	LOC101928196	1.00257	0.0161953	0.970828	1.03431	0.874027	0.984818	1	8356	599786	53.0191	4.25705	0.00180386	3
615	Endometriosis	genitourinary	rs1250993	LOC101929525	1.00674	0.042383	0.92367	1.08981	0.874048	0.984818	1	1624	559671	0	0.745072	0	2
401.21	Hypertensive heart disease	circulatory system	rs2924480	ELF5	0.998462	0.00971065	0.97943	1.0175	0.874097	0.984818	1	31627	559610	78.9942	14.2818	0.00275962	4
380.1	Otitis externa	sense organs	rs9501257	HLA-DPB1	0.997421	0.0162946	0.965484	1.02936	0.874104	0.984818	1	18352	568591	0	0.563241	0	3
300.1	Anxiety disorder	mental disorders	rs2924480	ELF5	0.999192	0.00509985	0.989197	1.00919	0.874121	0.984818	1	160345	404087	47.5666	5.72154	0.000173681	4
627.3	Postmenopausal atrophic vaginitis	genitourinary	rs35705950	MUC5B	0.992173	0.0496037	0.89495	1.0894	0.874132	0.984818	1	2984	605964	0	1.75471	0	3
740	Osteoarthrosis	musculoskeletal	rs10086829	COL14A1	0.999189	0.00511972	0.989155	1.00922	0.874133	0.984818	1	245876	307711	0	1.23422	0	4
840.3	Joint/ligament sprain	injuries & poisonings	rs76423999	SLC12A7	1.0038	0.0239374	0.956881	1.05072	0.874149	0.984818	1	14500	579279	0	1.7586	0	4
253.4	Anterior pituitary disorders	endocrine/metabolic	rs2277732	DPP9	0.995549	0.0281867	0.940303	1.05079	0.874246	0.984883	1	3576	605377	0	0.882726	0	3
255.1	Adrenal hyperfunction	endocrine/metabolic	rs495828	ABO	1.00745	0.0468842	0.915555	1.09934	0.87425	0.984883	1	1556	560081	35.2842	1.54522	0.00273486	2
1013	NA	NA	rs9501257	HLA-DPB1	1.00285	0.0179934	0.967583	1.03812	0.874332	0.984898	1	15910	578342	0	0.88836	0	3
751.2	Congenital anomalies of urinary system	congenital anomalies	rs467843	TRAPPC13	1.00272	0.0171714	0.969063	1.03638	0.874352	0.984898	1	8300	592970	0	1.11693	0	3
080	Postoperative infection	infectious diseases	rs76073397	MIR548H2	1.00522	0.0329269	0.940684	1.06976	0.874356	0.984898	1	7513	594551	17.4722	2.42342	0.00280243	3
938	Dermatitis due to solar radiation	dermatologic	rs6869036	MGAT1	0.992841	0.0454441	0.903771	1.08191	0.874379	0.984898	1	11913	579484	0	0.959423	0	3
480.5	Bronchopneumonia and lung abscess	respiratory	rs1405655	NR1H2	0.993482	0.0413681	0.9124	1.07456	0.874388	0.984898	1	1402	557209	0	0.942972	0	2
710	Osteomyelitis, periostitis, and other infections involving bone	musculoskeletal	rs8052423	SLC22A31	0.99719	0.0178021	0.962298	1.03208	0.874393	0.984898	1	13087	593522	0	1.69298	0	3
800.2	Fracture of unspecified part of femur	injuries & poisonings	rs67959919	LZTFL1	0.991414	0.054579	0.884439	1.09839	0.874456	0.984912	1	2854	557979	0	0.0553662	0	2
495.11	Chronic obstructive asthma with exacerbation	respiratory	rs9501257	HLA-DPB1	0.991683	0.0528623	0.888073	1.09529	0.874458	0.984912	1	1445	558227	0	0.101544	0	2
736.6	Unequal leg length (acquired)	musculoskeletal	rs5023077	FBRSL1	1.00317	0.0200372	0.963898	1.04244	0.87447	0.984912	1	5779	601068	0	1.68157	0	3
555.21	Ulcerative colitis (chronic)	digestive	rs622568	SEC61G	0.993401	0.0419369	0.911205	1.0756	0.874551	0.984919	1	1930	557994	0	0.798376	0	2
080	Postoperative infection	infectious diseases	rs9501257	HLA-DPB1	0.996017	0.0252766	0.946475	1.04556	0.874557	0.984919	1	7513	594551	34.9753	3.07575	0.00138571	3
596	Other disorders of bladder	genitourinary	rs67959919	LZTFL1	0.997372	0.0166721	0.964694	1.03005	0.874571	0.984919	1	33595	560737	26.5737	4.08573	0.00192026	4
295.2	Paranoid disorders	mental disorders	rs10774671	OAS1	1.00382	0.0241599	0.956467	1.05117	0.874589	0.984919	1	3757	604447	62.1605	5.28548	0.0036671	3
430	Intracranial hemorrhage	circulatory system	rs76073397	MIR548H2	0.993703	0.0400375	0.915229	1.07218	0.874625	0.984919	1	5496	603657	0	0.880659	0	3
379.9	Pain, swelling or discharge of eye	sense organs	rs2924480	ELF5	1.0035	0.022158	0.960073	1.04693	0.874633	0.984919	1	5955	583090	51.2106	4.09925	0.00209113	3
872	Traumatic amputation	injuries & poisonings	rs2924480	ELF5	0.996488	0.0223096	0.952761	1.04021	0.87468	0.984919	1	5602	603802	69.6639	6.59282	0.00628984	3
939	Atopic/contact dermatitis due to other or unspecified	dermatologic	rs7089827	TFAM	1.00129	0.00816568	0.985284	1.01729	0.87468	0.984919	1	87485	454419	0	2.585	0	4
627	Menopausal and postmenopausal disorders	genitourinary	rs72655853	SBSPON	1.00608	0.0384397	0.930739	1.08142	0.874683	0.984919	1	16134	589471	0	0.553083	0	3
389.1	Sensorineural hearing loss	sense organs	rs1405655	NR1H2	1.00076	0.00479683	0.991355	1.01016	0.874693	0.984919	1	216652	338141	16.7281	3.60265	3.66831e-05	4
459.9	Circulatory disease NEC	circulatory system	rs10774671	OAS1	0.998076	0.0122157	0.974133	1.02202	0.874743	0.984951	1	15142	568208	6.67208	2.14298	5.6873e-05	3
733.8	Malunion and nonunion of fracture	musculoskeletal	rs10086829	COL14A1	0.994506	0.0349699	0.925965	1.06305	0.874815	0.984958	1	2663	556506	0	0.359164	0	2
705.1	Dyshidrosis	dermatologic	rs12259804	PLEKHS1	0.986059	0.0891593	0.811307	1.16081	0.874884	0.984958	1	2256	605754	10.6304	2.2379	0.0087483	3
681	Superficial cellulitis and abscess	dermatologic	rs12259804	PLEKHS1	0.997731	0.0144349	0.969438	1.02602	0.87493	0.984958	1	95101	460309	58.0075	7.14413	0.0048025	4
389.4	Tinnitus	sense organs	rs78313563	ESS2	0.996207	0.0241434	0.948886	1.04353	0.874932	0.984958	1	92461	447378	17.1229	3.61982	0.000634978	4
562	Diverticulosis and diverticulitis	digestive	rs8052423	SLC22A31	1.0013	0.00824864	0.985132	1.01747	0.874936	0.984958	1	72799	473619	33.2528	4.49457	0.000259384	4
289.8	Polycythemia, secondary	hematopoietic	rs13050728	IFNAR2	1.00371	0.0235588	0.957539	1.04989	0.874938	0.984958	1	4400	604476	70.479	6.77483	0.00960358	3
110.1	Dermatophytosis	infectious diseases	rs13050728	IFNAR2	0.999209	0.00503142	0.989347	1.00907	0.874962	0.984958	1	137407	416562	18.5324	3.68245	3.97394e-05	4
110.13	Dermatophytosis of the body	infectious diseases	rs35154152	THBS3	0.996396	0.0229525	0.951409	1.04138	0.875001	0.984958	1	8773	580901	42.2627	3.46397	0.001497	3
415.11	Pulmonary embolism and infarction, acute	circulatory system	rs1453205	LOC101928196	0.997997	0.012753	0.973001	1.02299	0.875053	0.984958	1	13547	594542	0	0.144917	0	3
771.1	Swelling of limb	symptoms	rs9896243	NSF	1.00256	0.016285	0.970645	1.03448	0.875075	0.984958	1	13160	561921	19.6359	2.48867	0.000352605	3
312.3	Impulse control disorder	mental disorders	rs6869036	MGAT1	0.99124	0.0559679	0.881543	1.10094	0.875082	0.984958	1	6960	601971	0	0.150047	0	3
715	Other inflammatory spondylopathies	musculoskeletal	rs11085727	TYK2	0.997351	0.0168792	0.964267	1.03043	0.875106	0.984958	1	9814	592873	0	1.22655	0	3
575.9	Nonspecific abnormal findings on radiological and other examination of biliary tract	digestive	rs76423999	SLC12A7	1.00825	0.052284	0.905775	1.11073	0.875112	0.984958	1	3167	601730	66.7474	6.01457	0.0198726	3
303.4	Somatoform disorder	mental disorders	rs10774671	OAS1	0.997903	0.0133549	0.971728	1.02408	0.875122	0.984958	1	12633	590569	0	0.569079	0	3
1010	NA	NA	rs1250993	LOC101929525	1.00162	0.0103011	0.98143	1.02181	0.875128	0.984958	1	559598	28862	0	2.43904	0	4
681.1	Cellulitis and abscess of fingers/toes	dermatologic	rs2277732	DPP9	1.00223	0.0141907	0.974419	1.03005	0.875138	0.984958	1	14621	574539	0	1.33879	0	3
706.2	Sebaceous cyst	dermatologic	rs147812915	KAT7	1.00348	0.0221129	0.960138	1.04682	0.875176	0.984958	1	41566	539854	0	0.384733	0	4
475	Chronic sinusitis	respiratory	rs76423999	SLC12A7	0.997777	0.0141684	0.970007	1.02555	0.875191	0.984958	1	49173	519578	0	0.154612	0	4
305.2	Eating disorder	mental disorders	rs1453205	LOC101928196	1.00504	0.0320129	0.942292	1.06778	0.875288	0.984958	1	2144	608816	0	1.52869	0	3
770	Myalgia and myositis unspecified	symptoms	rs8080583	KANSL1	1.00143	0.00912929	0.98354	1.01933	0.875336	0.984958	1	37517	545107	0	2.01593	0	4
604.3	Peyronie's disease	genitourinary	rs72655853	SBSPON	1.00944	0.0598654	0.892099	1.12677	0.875344	0.984958	1	2888	607648	0	0.88754	0	3
599.9	Other abnormality of urination	genitourinary	rs67959919	LZTFL1	1.00328	0.0208724	0.962368	1.04419	0.875408	0.984958	1	21284	560977	0	1.86976	0	3
737.3	Kyphoscoliosis and scoliosis	musculoskeletal	rs12259804	PLEKHS1	1.00952	0.0604509	0.891038	1.12801	0.87543	0.984958	1	4347	599445	0	1.77263	0	3
189.12	Malignant neoplasm of renal pelvis	neoplasms	rs10086829	COL14A1	1.00794	0.0504799	0.909001	1.10688	0.875476	0.984958	1	1300	559994	0	0.630567	0	2
577.3	Cyst and pseudocyst of pancreas	digestive	rs10774671	OAS1	1.00414	0.0263441	0.952502	1.05577	0.875483	0.984958	1	3185	607172	0	1.78934	0	3
428.4	Heart failure with preserved EF [Diastolic heart failure]	circulatory system	rs12660421	FOXP4-AS1	0.99558	0.0282732	0.940164	1.051	0.875498	0.984958	1	22299	575271	0	0.0832819	0	3
716.9	Arthropathy NOS	musculoskeletal	rs76423999	SLC12A7	0.997763	0.0142941	0.969747	1.02578	0.875523	0.984958	1	47855	523372	0	1.4198	0	4
261	Vitamin deficiency	endocrine/metabolic	rs6869036	MGAT1	0.997628	0.0151587	0.967917	1.02734	0.875531	0.984958	1	125689	437598	0	1.03201	0	4
694.2	Other dyschromia	dermatologic	rs78313563	ESS2	1.00818	0.0520435	0.906176	1.11019	0.875583	0.984958	1	15560	564996	33.9492	3.02797	0.00487324	3
386	Vertiginous syndromes and other disorders of vestibular system	sense organs	rs1453205	LOC101928196	1.00166	0.010601	0.980883	1.02244	0.875608	0.984958	1	19844	577916	29.1145	4.23218	0.000352749	4
300	Anxiety disorders	mental disorders	rs2924480	ELF5	1.00073	0.00463933	0.991633	1.00982	0.875608	0.984958	1	259668	316997	0	2.57274	0	4
195	Cancer, suspected or other	neoplasms	rs13050728	IFNAR2	1.00209	0.013347	0.975931	1.02825	0.875634	0.984958	1	14246	581911	37.0096	3.17509	0.000691488	3
575.2	Obstruction of bile duct	digestive	rs8080583	KANSL1	1.00711	0.0452885	0.918347	1.09588	0.875638	0.984958	1	1366	559652	61.6963	2.61071	0.00919173	2
610.2	Fibroadenosis of breast	genitourinary	rs12259804	PLEKHS1	0.971482	0.184885	0.609108	1.33386	0.875649	0.984958	1	581	561005	2.81486	1.02896	0.0114169	2
537.1	Lesions of stomach and duodenum	digestive	rs8052423	SLC22A31	1.00986	0.0627202	0.88693	1.13279	0.875666	0.984958	1	998	560053	84.9498	6.64444	0.0457421	2
498	Acute bronchospasm	respiratory	rs1405655	NR1H2	1.00834	0.0530755	0.904311	1.11237	0.87567	0.984958	1	853	556453	56.8881	2.31955	0.00913096	2
204.1	Lymphoid leukemia	neoplasms	rs78313563	ESS2	1.0187	0.118425	0.786588	1.25081	0.875676	0.984958	1	3347	558416	0	0.347889	0	2
496.3	Bronchiectasis	respiratory	rs7960611	CLEC1A	0.992229	0.0498725	0.894479	1.08998	0.875701	0.984958	1	2017	558191	0	0.0326865	0	2
596.5	Functional disorders of bladder	genitourinary	rs1250993	LOC101929525	1.00191	0.0121716	0.978049	1.02576	0.875701	0.984958	1	19271	579258	0	0.224229	0	3
276.1	Electrolyte imbalance	endocrine/metabolic	rs2284028	NCF4	0.997986	0.0128879	0.972726	1.02325	0.875723	0.984958	1	73410	492533	0	0.472375	0	4
041.9	Infection with drug-resistant microorganisms	infectious diseases	rs13050728	IFNAR2	1.00595	0.037948	0.931574	1.08033	0.875729	0.984958	1	1735	556960	0	0.205143	0	2
338	Pain	neurological	rs6869036	MGAT1	1.00267	0.0170716	0.969212	1.03613	0.875757	0.984958	1	93383	448961	20.8176	3.78872	0.000467836	4
585.31	Renal dialysis	genitourinary	rs35154152	THBS3	0.996114	0.0249031	0.947304	1.04492	0.875764	0.984958	1	6393	604466	0	1.57362	0	3
743	Osteoporosis, osteopenia and pathological fracture	musculoskeletal	rs13050728	IFNAR2	1.00126	0.00803222	0.985513	1.017	0.875788	0.984958	1	43628	549623	33.7672	4.52948	0.000313381	4
216	Benign neoplasm of skin	neoplasms	rs467843	TRAPPC13	0.998791	0.00774144	0.983618	1.01396	0.875803	0.984958	1	44856	516243	36.2818	4.70823	0.000363894	4
994.2	Sepsis	injuries & poisonings	rs147812915	KAT7	0.995171	0.0309838	0.934443	1.0559	0.875849	0.984958	1	20006	577472	0	0.391646	0	3
241.1	Nontoxic uninodular goiter	endocrine/metabolic	rs7089827	TFAM	1.00277	0.0176948	0.968086	1.03745	0.875855	0.984958	1	15588	589798	49.4154	3.95377	0.00111328	3
601.11	Acute prostatitis	genitourinary	rs111837807	CCHCR1	1.00806	0.0513631	0.907384	1.10873	0.875862	0.984958	1	2652	602087	11.2714	2.25407	0.00142623	3
757	Congenital anomalies of the integument	congenital anomalies	rs7560588	BCL11A	1.00859	0.0547737	0.901237	1.11595	0.875866	0.984958	1	1065	559431	0	0.0425485	0	2
550.6	Incisional hernia	digestive	rs35705950	MUC5B	1.00475	0.0303126	0.945333	1.06416	0.875899	0.984958	1	6346	602470	0	0.310583	0	3
295.2	Paranoid disorders	mental disorders	rs2284028	NCF4	0.992847	0.0459668	0.902752	1.08294	0.875902	0.984958	1	3757	604447	0	0.43359	0	3
711.1	Pyogenic arthritis	musculoskeletal	rs622568	SEC61G	1.00532	0.033962	0.938751	1.07188	0.875938	0.984958	1	2814	606659	0	0.920909	0	3
949	Allergies, other	injuries & poisonings	rs10774671	OAS1	1.00186	0.0118755	0.978579	1.02513	0.875981	0.984958	1	16153	567517	0	1.16584	0	3
585.33	Chronic Kidney Disease, Stage III	genitourinary	rs7960611	CLEC1A	1.00155	0.00991279	0.982119	1.02098	0.876009	0.984958	1	52811	550550	0	2.85805	0	4
772.6	Facial weakness	symptoms	rs7089827	TFAM	1.01038	0.0661549	0.880712	1.14004	0.876009	0.984958	1	1076	557577	0	0.069023	0	2
578.1	Hematemesis	digestive	rs10774671	OAS1	1.0042	0.0268431	0.951583	1.05681	0.876046	0.984958	1	3089	604238	0	0.241825	0	3
470	Septal Deviations/Turbinate Hypertrophy	respiratory	rs13050728	IFNAR2	0.998145	0.0119052	0.97481	1.02148	0.876047	0.984958	1	17794	581654	0	1.79941	0	3
601.12	Chronic prostatitis	genitourinary	rs75505823	LRP1	1.00801	0.0511337	0.907785	1.10823	0.876056	0.984958	1	5823	598717	0	0.630036	0	3
331.1	Hydrocephalus	neurological	rs35705950	MUC5B	1.01127	0.0718827	0.870382	1.15216	0.876085	0.984958	1	1163	560698	75.0011	4.00017	0.513844	2
705	Disorders of sweat glands	dermatologic	rs76423999	SLC12A7	1.00644	0.0411845	0.925718	1.08716	0.876136	0.984958	1	5155	597842	6.78823	2.14565	0.000396007	3
528.3	Cellulitis and abscess of oral soft tissues	digestive	rs12259804	PLEKHS1	0.982923	0.110514	0.766315	1.19953	0.876143	0.984958	1	1594	554438	0	0.837198	0	2
614.51	Cervicitis and endocervicitis	genitourinary	rs78313563	ESS2	1.03713	0.233923	0.578643	1.49562	0.876146	0.984958	1	542	560080	0	0.15264	0	2
272.13	Mixed hyperlipidemia	endocrine/metabolic	rs72655853	SBSPON	1.0017	0.0108968	0.980342	1.02306	0.876151	0.984958	1	119308	450397	0	2.6521	0	4
740.9	Osteoarthrosis NOS	musculoskeletal	rs467843	TRAPPC13	1.00072	0.00460109	0.991699	1.00974	0.876154	0.984958	1	180084	377727	33.1206	4.48569	7.10818e-05	4
433.12	Cerebral atherosclerosis	circulatory system	rs67959919	LZTFL1	1.01227	0.0782405	0.858917	1.16562	0.876155	0.984958	1	1475	557825	62.0853	2.6375	0.203692	2
733.6	Costochondritis	musculoskeletal	rs2277732	DPP9	0.990896	0.0586956	0.875853	1.10594	0.876182	0.984964	1	914	556984	0	0.35959	0	2
348.2	Cerebral edema and compression of brain	neurological	rs2924480	ELF5	0.992549	0.0480131	0.898443	1.08665	0.876219	0.984981	1	1279	559643	85.4206	6.85898	0.0403209	2
600	Hyperplasia of prostate	genitourinary	rs7089827	TFAM	1.00113	0.00723481	0.986946	1.01531	0.876317	0.985038	1	169160	404327	0	1.15737	0	4
386.2	Peripheral or central vertigo	sense organs	rs9501257	HLA-DPB1	0.997312	0.0172971	0.963409	1.03121	0.876319	0.985038	1	15950	576526	5.56495	2.11786	6.57397e-05	3
289	Other diseases of blood and blood-forming organs	hematopoietic	rs35705950	MUC5B	1.00541	0.0346647	0.937466	1.07335	0.876335	0.985038	1	5167	596187	10.7736	2.24149	0.00199936	3
426.92	Cardiac defibrillator in situ	circulatory system	rs67959919	LZTFL1	1.00421	0.0269993	0.95129	1.05713	0.876399	0.985087	1	12410	596805	64.5345	5.63928	0.017938	3
280.2	Iron deficiency anemia secondary to blood loss (chronic)	hematopoietic	rs8052423	SLC22A31	1.00386	0.02477	0.955309	1.05241	0.876454	0.985124	1	6582	595007	61.8959	5.24878	0.00379687	3
327.31	Central/nonobstroctive sleep apnea	neurological	rs35705950	MUC5B	0.995262	0.0305618	0.935361	1.05516	0.876499	0.985151	1	6567	597711	0	1.16462	0	3
457.3	Encounter for long-term (current) use of aspirin	circulatory system	rs76423999	SLC12A7	0.99454	0.0352514	0.925448	1.06363	0.876586	0.985223	1	7492	588026	0	0.275484	0	3
716.1	Unspecified polyarthropathy or polyarthritis	musculoskeletal	rs76423999	SLC12A7	1.01296	0.0829462	0.850388	1.17554	0.87661	0.985226	1	1427	559391	0	0.662922	0	2
313.1	Attention deficit hyperactivity disorder	mental disorders	rs35154152	THBS3	1.0031	0.0199543	0.963992	1.04221	0.876634	0.985229	1	13065	595720	27.2318	2.74845	0.000907159	3
429	Ill-defined descriptions and complications of heart disease	circulatory system	rs1250993	LOC101929525	1.00207	0.0133206	0.975961	1.02818	0.876669	0.985231	1	16037	558763	52.1872	4.18298	0.00114904	3
574	Cholelithiasis and cholecystitis	digestive	rs2284028	NCF4	0.996568	0.0221545	0.953145	1.03999	0.87668	0.985231	1	28356	578302	0	1.3214	0	4
426	Cardiac conduction disorders	circulatory system	rs111783124	LOC101928126	1.00138	0.00891473	0.983911	1.01886	0.876721	0.985253	1	81798	476360	0	2.64219	0	4
359.2	Myopathy	neurological	rs78313563	ESS2	1.02192	0.139821	0.747873	1.29597	0.876748	0.985259	1	1911	557702	85.0778	6.70141	0.22918	2
366.2	Senile cataract	sense organs	rs6869036	MGAT1	0.997774	0.0143716	0.969606	1.02594	0.876776	0.985266	1	261100	299188	0	0.215538	0	4
425.8	Other cardiomyopathy	circulatory system	rs5023077	FBRSL1	1.0084	0.0539999	0.902563	1.11424	0.876858	0.985335	1	802	560871	84.7776	6.56927	0.0428009	2
370.1	Corneal ulcer	sense organs	rs76423999	SLC12A7	1.01172	0.0752634	0.864205	1.15924	0.876952	0.985416	1	1742	559684	15.0796	1.17757	0.00328296	2
291.4	Specific nonpsychotic mental disorders due to brain damage	mental disorders	rs67959919	LZTFL1	1.00656	0.0422141	0.923816	1.0893	0.876987	0.985431	1	5066	601557	28.2634	2.78798	0.00611841	3
735	Acquired foot deformities	musculoskeletal	rs76423999	SLC12A7	0.998359	0.0106184	0.977547	1.01917	0.877065	0.985494	1	94478	483977	0	2.49558	0	4
733.9	Chondromalacia	musculoskeletal	rs12660421	FOXP4-AS1	1.01857	0.119025	0.785285	1.25186	0.877123	0.985499	1	1163	558018	0	0.0479686	0	2
710.11	Acute osteomyelitis	musculoskeletal	rs2277732	DPP9	0.996571	0.0222208	0.953018	1.04012	0.87714	0.985499	1	5938	603152	44.4963	3.60336	0.00246167	3
710	Osteomyelitis, periostitis, and other infections involving bone	musculoskeletal	rs11085727	TYK2	0.997724	0.0147406	0.968832	1.02662	0.877146	0.985499	1	13087	593522	64.2183	5.58945	0.00247278	3
288.3	Eosinophilia	hematopoietic	rs1250993	LOC101929525	0.992652	0.047717	0.899127	1.08618	0.877172	0.985499	1	1223	559552	0	3.02218e-06	0	2
1001	NA	NA	rs10086829	COL14A1	1.00283	0.0183119	0.966943	1.03873	0.877177	0.985499	1	10016	581395	0	0.0929717	0	3
930	Allergic reaction to food	injuries & poisonings	rs7960611	CLEC1A	1.00685	0.0441532	0.920305	1.09339	0.87721	0.985502	1	2112	606439	0	0.431527	0	3
415.21	Primary pulmonary hypertension	circulatory system	rs111783124	LOC101928126	0.992157	0.0509734	0.892249	1.09207	0.877242	0.985502	1	2165	556621	0	0.643773	0	2
180.3	Cervical intraepithelial neoplasia [CIN] [Cervical dysplasia]	neoplasms	rs1405655	NR1H2	0.995118	0.0316862	0.933013	1.05722	0.877245	0.985502	1	2471	608213	51.5738	4.13	0.00381251	3
337.1	Peripheral autonomic neuropathy	neurological	rs2284028	NCF4	0.995139	0.0315578	0.933285	1.05699	0.877277	0.985513	1	14515	580069	0	0.891662	0	3
395.6	Heart valve replaced	circulatory system	rs8052423	SLC22A31	0.996725	0.0212621	0.955051	1.0384	0.877371	0.985539	1	9486	599864	22.5566	2.58253	0.000977796	3
740.9	Osteoarthrosis NOS	musculoskeletal	rs8080583	KANSL1	0.999233	0.00497411	0.989484	1.00898	0.877381	0.985539	1	180084	377727	0	2.35438	0	4
626.14	Irregular menstrual bleeding	genitourinary	rs622568	SEC61G	0.991775	0.0535334	0.886849	1.0967	0.877387	0.985539	1	1073	559602	80.4609	5.11795	0.0238315	2
149.1	Cancer of oropharynx	neoplasms	rs7089827	TFAM	0.992569	0.0483436	0.897816	1.08732	0.877389	0.985539	1	2402	559367	0	0.707657	0	2
272.9	Unspecified disorder of lipoid metabolism	endocrine/metabolic	rs7089827	TFAM	1.00656	0.0423848	0.923485	1.08963	0.877414	0.985539	1	2861	600124	22.5581	2.58258	0.00194513	3
196	Radiotherapy	neoplasms	rs10774671	OAS1	1.00258	0.0167031	0.969841	1.03532	0.87745	0.985539	1	7885	602430	41.88	3.44116	0.000882672	3
512.2	Painful respiration	respiratory	rs5023077	FBRSL1	0.997731	0.0147304	0.968859	1.0266	0.877451	0.985539	1	11171	567374	0	1.13243	0	3
362.4	Retinal vascular changes and abnomalities	sense organs	rs8052423	SLC22A31	0.997459	0.0165042	0.965111	1.02981	0.87748	0.985547	1	15364	585628	60.2576	5.03241	0.00184195	3
726	Peripheral enthesopathies and allied syndromes	musculoskeletal	rs5023077	FBRSL1	1.00073	0.00473851	0.991443	1.01002	0.877531	0.985557	1	145259	398656	40.1904	5.01592	0.000122881	4
401.3	Other hypertensive complications	circulatory system	rs7960611	CLEC1A	0.996481	0.0228775	0.951641	1.04132	0.877539	0.985557	1	7861	591919	0	0.503556	0	3
174.1	Breast cancer [female]	neoplasms	rs6869036	MGAT1	1.01353	0.0872151	0.842584	1.18447	0.877576	0.985557	1	3059	558738	0	0.00947317	0	2
041	Bacterial infection NOS	infectious diseases	rs35705950	MUC5B	1.00212	0.0137186	0.975227	1.029	0.877598	0.985557	1	37102	544150	0	1.5147	0	4
008	Intestinal infection	infectious diseases	rs78313563	ESS2	1.0091	0.058831	0.893792	1.12441	0.87762	0.985557	1	11931	578719	35.0097	3.07738	0.00664249	3
371.2	Conjunctivitis, noninfectious	sense organs	rs7089827	TFAM	0.997164	0.018447	0.961007	1.03332	0.877625	0.985557	1	13602	586320	32.5494	4.4477	0.000811868	4
194	Cancer of other endocrine glands	neoplasms	rs1453205	LOC101928196	1.00571	0.0369964	0.933199	1.07823	0.877641	0.985557	1	1567	559475	18.2131	1.22269	0.000972455	2
952	Spinal cord injury without evidence of spinal bone injury	injuries & poisonings	rs76073397	MIR548H2	0.990599	0.0613737	0.870307	1.11089	0.877693	0.985557	1	2311	558294	0	0.216859	0	2
742.2	Pathological, developmental or recurrent dislocation	musculoskeletal	rs467843	TRAPPC13	1.00652	0.0422354	0.923739	1.0893	0.877695	0.985557	1	1362	558925	12.5605	1.14365	0.000745035	2
327.31	Central/nonobstroctive sleep apnea	neurological	rs12660421	FOXP4-AS1	0.992039	0.0519457	0.890225	1.09385	0.877706	0.985557	1	6567	597711	0	0.393902	0	3
145.3	Cancer of major salivary glands	neoplasms	rs467843	TRAPPC13	1.00741	0.0480058	0.913321	1.1015	0.877747	0.985574	1	1059	560925	38.1068	1.61569	0.00375379	2
362.8	Retinal hemorrhage/ischemia	sense organs	rs1250993	LOC101929525	1.0032	0.0207518	0.962523	1.04387	0.877775	0.985574	1	6446	593727	43.1915	3.5206	0.00180357	3
474	Acute and chronic tonsillitis	respiratory	rs9896243	NSF	1.00434	0.0281836	0.949103	1.05958	0.877794	0.985574	1	4613	600061	0	0.27509	0	3
275.51	Hypocalcemia	endocrine/metabolic	rs10086829	COL14A1	0.994292	0.0372333	0.921314	1.06727	0.877807	0.985574	1	2434	555343	56.6831	2.30857	0.00532629	2
253.1	Pituitary hyperfunction	endocrine/metabolic	rs12660421	FOXP4-AS1	1.0177	0.114169	0.793933	1.24147	0.877839	0.985586	1	1284	560482	61.4589	2.59463	0.0516491	2
509	Respiratory failure, insufficiency, arrest	respiratory	rs111783124	LOC101928126	0.9981	0.0123757	0.973844	1.02236	0.877871	0.985597	1	36843	553471	0	1.19574	0	3
433.8	Late effects of cerebrovascular disease	circulatory system	rs10774671	OAS1	1.00165	0.010743	0.980595	1.02271	0.877965	0.985663	1	19716	580205	65.5037	5.79772	0.000945664	3
440.21	Atherosclerosis of native arteries of the extremities with ulceration or gangrene	circulatory system	rs2277732	DPP9	0.995673	0.0282469	0.940309	1.05104	0.877981	0.985663	1	3751	605676	23.8744	2.62724	0.00140561	3
275	Disorders of mineral metabolism	endocrine/metabolic	rs10086829	COL14A1	0.998361	0.0106895	0.97741	1.01931	0.878056	0.985663	1	31173	552641	0	0.318763	0	3
202.2	Non-Hodgkins lymphoma	neoplasms	rs5023077	FBRSL1	0.997193	0.0183226	0.961281	1.03311	0.878085	0.985663	1	6841	602856	0	0.128922	0	3
271	Disorders of carbohydrate transport and metabolism	endocrine/metabolic	rs1250993	LOC101929525	0.997864	0.013939	0.970544	1.02518	0.878096	0.985663	1	14823	587950	29.1303	4.23312	0.00045374	4
754.2	Spondylolisthesis, congenital	congenital anomalies	rs11085727	TYK2	0.994207	0.0378872	0.919948	1.06847	0.878119	0.985663	1	1891	558382	0	0.52205	0	2
857	Mechanical complication of unspecified genitourinary device, implant, and graft	injuries & poisonings	rs111837807	CCHCR1	1.00705	0.0458282	0.917228	1.09688	0.878135	0.985663	1	3294	603777	0	0.161154	0	3
495.1	Chronic obstructive asthma	respiratory	rs147812915	KAT7	0.990743	0.0606532	0.871863	1.10962	0.878136	0.985663	1	5258	600258	0	1.84995	0	3
535.6	Duodenitis	digestive	rs9501257	HLA-DPB1	0.993684	0.0413259	0.912685	1.07468	0.878144	0.985663	1	2535	551079	0	0.493475	0	2
191.1	Cancer of brain and nervous system	neoplasms	rs111783124	LOC101928126	1.00893	0.0580265	0.895203	1.12267	0.878166	0.985663	1	1551	559511	0	0.302992	0	2
276.6	Fluid overload	endocrine/metabolic	rs7960611	CLEC1A	1.00426	0.0277579	0.949857	1.05867	0.878218	0.985663	1	5759	596988	0	0.0203752	0	3
430	Intracranial hemorrhage	circulatory system	rs10086829	COL14A1	0.996207	0.0248035	0.947592	1.04482	0.87823	0.985663	1	5496	603657	7.02018	2.151	0.000234901	3
440.9	Atherosclerosis of aorta	circulatory system	rs1250993	LOC101929525	0.994291	0.0373733	0.921039	1.06754	0.878241	0.985663	1	1976	550344	0	0.00482173	0	2
740.11	Osteoarthrosis, localized, primary	musculoskeletal	rs76423999	SLC12A7	1.00162	0.0105681	0.980907	1.02233	0.878256	0.985663	1	96172	474103	0	0.705015	0	4
522	Diseases of pulp and periapical tissues	digestive	rs7960611	CLEC1A	0.998153	0.012076	0.974484	1.02182	0.878299	0.985663	1	30638	562317	0	1.53146	0	4
370	Keratitis	sense organs	rs2284028	NCF4	1.00421	0.0274387	0.95043	1.05799	0.878307	0.985663	1	13621	584337	0	1.72028	0	4
586.2	Cyst of kidney, acquired	genitourinary	rs8080583	KANSL1	1.0023	0.014989	0.972919	1.03168	0.878325	0.985663	1	12612	581253	0	0.0917391	0	3
276.42	Alkalosis	endocrine/metabolic	rs111837807	CCHCR1	0.987885	0.079633	0.831805	1.14397	0.878352	0.985663	1	1163	556842	0	0.909729	0	2
530.9	Heartburn	digestive	rs1405655	NR1H2	0.996697	0.0216218	0.954318	1.03908	0.878376	0.985663	1	5150	590567	0	0.416843	0	3
687.4	Disturbance of skin sensation	dermatologic	rs2284028	NCF4	1.00225	0.0146554	0.973521	1.03097	0.878381	0.985663	1	50721	499572	0	1.53135	0	4
316	Substance addiction and disorders	mental disorders	rs11085727	TYK2	1.001	0.00652472	0.98821	1.01379	0.878384	0.985663	1	89463	503250	72.9808	11.1032	0.000779726	4
159	Malignant neoplasm of other and ill-defined sites within the digestive organs and peritoneum	neoplasms	rs12259804	PLEKHS1	0.986635	0.0879888	0.814177	1.15909	0.878464	0.98572	1	2109	558238	88.8252	8.94872	0.362605	2
368	Visual disturbances	sense organs	rs111783124	LOC101928126	1.00147	0.00958845	0.982674	1.02026	0.878495	0.98572	1	66791	479908	61.2093	7.73381	0.0015777	4
772.1	Muscular wasting and disuse atrophy	symptoms	rs7960611	CLEC1A	0.992477	0.0494175	0.895619	1.08934	0.878547	0.98572	1	1899	557442	0	0.188057	0	2
710.1	Osteomyelitis	musculoskeletal	rs7560588	BCL11A	0.997519	0.0162598	0.96565	1.02939	0.878579	0.98572	1	12740	594633	40.1433	3.34131	0.00113362	3
754	Congenital musculoskeletal deformities of spine	congenital anomalies	rs1250993	LOC101929525	0.995402	0.0301717	0.936265	1.05454	0.878592	0.98572	1	3026	604545	0	0.715614	0	3
585.34	Chronic Kidney Disease, Stage IV	genitourinary	rs6869036	MGAT1	1.00615	0.0401348	0.927485	1.08481	0.878606	0.98572	1	13865	593655	79.8671	9.93398	0.023795	3
458	Hypotension	circulatory system	rs7560588	BCL11A	0.998653	0.00882812	0.981349	1.01596	0.878606	0.98572	1	46021	527396	0	0.99092	0	4
367.9	Blindness and low vision	sense organs	rs72655853	SBSPON	1.00334	0.0218466	0.960522	1.04616	0.878636	0.98572	1	24716	555331	0	1.06449	0	3
573	Other disorders of liver	digestive	rs78313563	ESS2	0.990057	0.0654436	0.861787	1.11833	0.878638	0.98572	1	9078	586855	0	1.00232	0	3
453	Chronic venous hypertension	circulatory system	rs11085727	TYK2	0.995445	0.0299014	0.936838	1.05405	0.878651	0.98572	1	3072	557310	0	0.793295	0	2
527.2	Sialoadenitis	digestive	rs9501257	HLA-DPB1	1.00674	0.043987	0.920521	1.09295	0.878699	0.985735	1	2073	557166	44.6972	1.80823	0.00313539	2
626.11	Absent or infrequent menstruation	genitourinary	rs1250993	LOC101929525	1.00633	0.0413206	0.925337	1.08731	0.878715	0.985735	1	1717	608158	29.3049	2.82905	0.00242843	3
225	Benign neoplasm of brain and other parts of nervous system	neoplasms	rs2284028	NCF4	1.00925	0.0603321	0.890997	1.1275	0.878731	0.985735	1	3515	606629	49.1606	3.93396	0.0165771	3
702.2	Seborrheic keratosis	dermatologic	rs12660421	FOXP4-AS1	0.997221	0.0182468	0.961457	1.03298	0.878765	0.985735	1	89962	465095	73.565	11.3486	0.00495432	4
788	Syncope and collapse	symptoms	rs622568	SEC61G	0.998643	0.00890007	0.981199	1.01609	0.878773	0.985735	1	44958	540698	58.3859	7.2091	0.000666773	4
349	Other and unspecified disorders of the nervous system	neurological	rs467843	TRAPPC13	1.00369	0.0241335	0.956385	1.05099	0.878808	0.98575	1	4193	600813	0	0.352506	0	3
255.12	Hyperaldosteronism	endocrine/metabolic	rs622568	SEC61G	0.992892	0.0467917	0.90118	1.0846	0.878833	0.985753	1	1280	560810	0	0.00349892	0	2
502	Postinflammatory pulmonary fibrosis	respiratory	rs10774671	OAS1	1.00282	0.0184906	0.966581	1.03906	0.878868	0.985754	1	6505	597444	0	0.857921	0	3
458.2	Iatrogenic hypotension	circulatory system	rs11085727	TYK2	0.994666	0.0351045	0.925861	1.06347	0.878905	0.985754	1	2247	550710	7.53823	1.08153	0.000546312	2
613.7	Other signs and symptoms in breast	genitourinary	rs6869036	MGAT1	1.01785	0.116152	0.790191	1.24551	0.878936	0.985754	1	1604	556969	88.2971	8.54488	0.214113	2
800.1	Fracture of neck of femur	injuries & poisonings	rs111837807	CCHCR1	0.993744	0.0412016	0.912989	1.0745	0.878937	0.985754	1	4115	556487	0	0.118323	0	2
854	Complications of cardiac/vascular device, implant, and graft	injuries & poisonings	rs76423999	SLC12A7	0.995118	0.0321449	0.932114	1.05812	0.878988	0.985754	1	8754	593984	0	0.221744	0	3
743.4	Stress fracture	musculoskeletal	rs76073397	MIR548H2	1.01157	0.0755712	0.863452	1.15969	0.878992	0.985754	1	1390	558329	0	0.870061	0	2
276	Disorders of fluid, electrolyte, and acid-base balance	endocrine/metabolic	rs2924480	ELF5	1.0009	0.00590819	0.98932	1.01248	0.879004	0.985754	1	99125	454527	49.3855	5.92716	0.000266122	4
359.2	Myopathy	neurological	rs495828	ABO	1.0063	0.041237	0.92547	1.08712	0.879048	0.985754	1	1911	557702	0	0.105468	0	2
286	Coagulation defects	hematopoietic	rs6869036	MGAT1	0.993963	0.039791	0.915973	1.07195	0.879049	0.985754	1	14648	583432	0	1.4889	0	3
840.2	Rotator cuff (capsule) sprain	injuries & poisonings	rs1405655	NR1H2	1.00208	0.0136845	0.975263	1.02891	0.879071	0.985754	1	13037	586184	69.0675	6.4657	0.00184555	3
396	Abnormal heart sounds	circulatory system	rs1405655	NR1H2	1.00184	0.0120607	0.978198	1.02548	0.879077	0.985754	1	16927	571684	0	1.9989	0	3
276.4	Acid-base balance disorder	endocrine/metabolic	rs622568	SEC61G	1.00232	0.0152063	0.972511	1.03212	0.879093	0.985754	1	13839	578161	0	0.283986	0	3
286.7	Other and unspecified coagulation defects	hematopoietic	rs12259804	PLEKHS1	1.00769	0.0504253	0.908857	1.10652	0.879238	0.985893	1	6144	599498	0	0.962304	0	3
502	Postinflammatory pulmonary fibrosis	respiratory	rs9501257	HLA-DPB1	1.00414	0.0272283	0.950777	1.05751	0.879276	0.985898	1	6505	597444	71.6704	7.05976	0.00776417	3
753	Congenital anomalies of the eye	congenital anomalies	rs2277732	DPP9	1.0067	0.0439881	0.920486	1.09292	0.879288	0.985898	1	1544	556800	42.3675	1.73513	0.00591262	2
292.3	Memory loss	mental disorders	rs75505823	LRP1	1.00428	0.0281229	0.949156	1.0594	0.879368	0.985898	1	18358	574559	63.6699	5.50508	0.021086	3
732	Osteochondropathies	musculoskeletal	rs622568	SEC61G	0.992393	0.0503225	0.893761	1.09103	0.879395	0.985898	1	1264	559011	0	0.292141	0	2
757	Congenital anomalies of the integument	congenital anomalies	rs8080583	KANSL1	0.992301	0.0509372	0.892464	1.09214	0.879396	0.985898	1	1065	559431	0	0.419945	0	2
614.5	Inflammatory disease of cervix, vagina, and vulva	genitourinary	rs35154152	THBS3	0.996434	0.0235442	0.950288	1.04258	0.879407	0.985898	1	9309	594596	0	0.583609	0	3
536.8	Dyspepsia and other specified disorders of function of stomach	digestive	rs10774671	OAS1	1.002	0.013189	0.976152	1.02785	0.879423	0.985898	1	12885	576328	0	0.603727	0	3
969	Poisoning by psychotropic agents	injuries & poisonings	rs13050728	IFNAR2	1.00401	0.0263924	0.952283	1.05574	0.879424	0.985898	1	3626	602794	0	0.25764	0	3
278	Overweight, obesity and other hyperalimentation	endocrine/metabolic	rs76073397	MIR548H2	1.0012	0.00793419	0.985653	1.01676	0.87945	0.985898	1	268562	298544	0	0.663688	0	4
994.1	Systemic inflammatory response syndrome (SIRS)	injuries & poisonings	rs2284028	NCF4	1.01571	0.102797	0.814229	1.21719	0.87946	0.985898	1	1292	556956	0	0.113909	0	2
513	Respiratory abnormalities	respiratory	rs111783124	LOC101928126	1.00307	0.0202247	0.96343	1.04271	0.879532	0.985929	1	13682	574810	0	0.368894	0	3
389.4	Tinnitus	sense organs	rs8080583	KANSL1	1.00094	0.00619422	0.988798	1.01308	0.879552	0.985929	1	92461	447378	51.2051	6.14818	0.000322844	4
110	Dermatophytosis / Dermatomycosis	infectious diseases	rs467843	TRAPPC13	0.999258	0.00489846	0.989657	1.00886	0.879553	0.985929	1	141748	410449	0	0.496156	0	4
807	Fracture of ribs	injuries & poisonings	rs1250993	LOC101929525	1.00271	0.0178509	0.96772	1.0377	0.879584	0.985929	1	8727	591175	0	0.0502013	0	3
788	Syncope and collapse	symptoms	rs72655853	SBSPON	0.997498	0.0165407	0.965078	1.02992	0.879596	0.985929	1	44958	540698	30.9669	4.34574	0.0016637	4
428.3	Heart failure with reduced EF [Systolic or combined heart failure]	circulatory system	rs8052423	SLC22A31	1.00165	0.0108752	0.980331	1.02296	0.879799	0.986133	1	37181	567970	0	0.843281	0	4
601.3	Orchitis and epididymitis	genitourinary	rs10086829	COL14A1	1.00298	0.0196654	0.964432	1.04152	0.87988	0.986134	1	9018	592029	65.9669	5.87663	0.00332631	3
705	Disorders of sweat glands	dermatologic	rs111783124	LOC101928126	0.994785	0.0346	0.926969	1.0626	0.879881	0.986134	1	5155	597842	22.8326	2.59177	0.0020788	3
382	Otalgia	sense organs	rs12259804	PLEKHS1	0.993721	0.0416822	0.912024	1.07542	0.879886	0.986134	1	9761	575141	0	0.260934	0	3
350.3	Lack of coordination	neurological	rs9501257	HLA-DPB1	0.995786	0.0279488	0.941007	1.05057	0.879914	0.986134	1	5906	597032	31.4303	2.91674	0.00141915	3
704.11	Alopecia Areata	dermatologic	rs9501257	HLA-DPB1	1.00751	0.0495203	0.910448	1.10457	0.879939	0.986134	1	1433	609749	56.5229	4.60012	0.0121826	3
742.2	Pathological, developmental or recurrent dislocation	musculoskeletal	rs8080583	KANSL1	0.993158	0.0454607	0.904055	1.08226	0.879952	0.986134	1	1362	558925	0	0.748688	0	2
504	Other alveolar and parietoalveolar pneumonopathy	respiratory	rs2924480	ELF5	1.00354	0.0234208	0.957637	1.04945	0.880002	0.986134	1	4952	603245	0	1.64732	0	3
599.3	Dysuria	genitourinary	rs1250993	LOC101929525	1.00239	0.0158408	0.971346	1.03344	0.880025	0.986134	1	11293	572000	0	0.817702	0	3
803.3	Fracture of clavicle or scapula	injuries & poisonings	rs7560588	BCL11A	0.995568	0.0294356	0.937874	1.05326	0.880063	0.986134	1	3648	606596	0	0.986051	0	3
187	Cancer of other male genital organs	neoplasms	rs2924480	ELF5	1.00469	0.031034	0.943867	1.06552	0.880069	0.986134	1	2819	605905	0	0.138012	0	3
591	Urinary tract infection	genitourinary	rs147812915	KAT7	1.0029	0.0192063	0.965257	1.04055	0.880081	0.986134	1	60669	507892	0	1.0348	0	4
427.41	Ventricular fibrillation and flutter	circulatory system	rs11085727	TYK2	0.993239	0.0449729	0.905092	1.08139	0.88009	0.986134	1	1358	559128	0	0.407831	0	2
415.11	Pulmonary embolism and infarction, acute	circulatory system	rs7089827	TFAM	0.997127	0.0190729	0.959744	1.03451	0.880105	0.986134	1	13547	594542	28.2742	2.7884	0.000535908	3
611.1	Abnormal mammogram	genitourinary	rs495828	ABO	0.996248	0.0249308	0.947384	1.04511	0.880154	0.986134	1	6420	599301	16.2089	2.38689	0.000562474	3
733.4	Aseptic necrosis of bone	musculoskeletal	rs5023077	FBRSL1	0.996371	0.024116	0.949104	1.04364	0.880163	0.986134	1	4171	605625	0	1.14993	0	3
353.2	Nerve root lesions	neurological	rs7560588	BCL11A	0.996031	0.0263833	0.944319	1.04774	0.880176	0.986134	1	4796	598948	0	0.82541	0	3
290.2	Delirium due to conditions classified elsewhere	mental disorders	rs76073397	MIR548H2	0.994705	0.0352202	0.925674	1.06374	0.880185	0.986134	1	6840	596244	28.1391	2.78315	0.00531207	3
340.1	Migrain with aura	neurological	rs6869036	MGAT1	1.00935	0.0617571	0.888304	1.13039	0.880244	0.986134	1	5957	599061	0	1.7399	0	3
480.1	Bacterial pneumonia	respiratory	rs7960611	CLEC1A	0.997121	0.0191352	0.959617	1.03463	0.880254	0.986134	1	13446	582053	0	0.780543	0	3
426.7	Abnormal electrocardiogram [ECG] [EKG]	circulatory system	rs12259804	PLEKHS1	0.996736	0.0217074	0.954189	1.03928	0.880277	0.986134	1	39098	523602	0	2.74868	0	4
253.2	Pituitary hypofunction	endocrine/metabolic	rs72655853	SBSPON	1.01451	0.0956619	0.827015	1.20201	0.880282	0.986134	1	1221	560693	47.6625	1.91068	0.120155	2
291	Other specified nonpsychotic and/or transient mental disorders	mental disorders	rs2924480	ELF5	1.00248	0.0164451	0.970247	1.03471	0.880285	0.986134	1	10296	582874	47.9671	3.84372	0.00131731	3
370.31	Keratoconjunctivitis sicca	sense organs	rs5023077	FBRSL1	0.996873	0.0207983	0.956109	1.03764	0.880318	0.986134	1	5637	594312	0	0.23158	0	3
038.1	Gram negative septicemia	infectious diseases	rs12660421	FOXP4-AS1	1.01101	0.0727542	0.868416	1.15361	0.88032	0.986134	1	2964	604420	53.3896	4.29089	0.0182066	3
425.8	Other cardiomyopathy	circulatory system	rs9501257	HLA-DPB1	1.01032	0.0681894	0.876664	1.14397	0.880373	0.986165	1	802	560871	0	0.152701	0	2
253.4	Anterior pituitary disorders	endocrine/metabolic	rs1453205	LOC101928196	0.996318	0.0245261	0.948247	1.04439	0.880442	0.986165	1	3576	605377	0	0.471318	0	3
381.1	Otitis media	sense organs	rs7560588	BCL11A	1.00188	0.0124986	0.977384	1.02638	0.88045	0.986165	1	21592	554544	0	0.883464	0	3
172.22	Squamous cell carcinoma	neoplasms	rs13050728	IFNAR2	0.998205	0.0119492	0.974785	1.02163	0.880481	0.986165	1	17851	582983	54.0801	4.35541	0.00644423	3
411	Ischemic Heart Disease	circulatory system	rs467843	TRAPPC13	1.00072	0.00481981	0.991278	1.01017	0.880483	0.986165	1	169668	405366	23.5313	3.92317	5.43056e-05	4
338.1	Acute pain	neurological	rs10086829	COL14A1	1.00176	0.0116833	0.978859	1.02466	0.880486	0.986165	1	25857	543650	0	0.835098	0	4
530.9	Heartburn	digestive	rs35705950	MUC5B	1.00522	0.0346078	0.937385	1.07305	0.880499	0.986165	1	5150	590567	44.5822	3.60895	0.00762127	3
602.3	Dysplasia of prostate	genitourinary	rs8052423	SLC22A31	1.00818	0.054211	0.901928	1.11443	0.880528	0.986166	1	1339	558747	0	0.38157	0	2
695.7	Prurigo and Lichen	dermatologic	rs6869036	MGAT1	1.00657	0.0435976	0.921121	1.09202	0.880555	0.986166	1	11364	586262	0	0.820649	0	3
764	Sciatica	symptoms	rs1405655	NR1H2	1.00134	0.0089376	0.983826	1.01886	0.880565	0.986166	1	31621	554062	0	0.60942	0	4
457	Encounter for long-term (current) use of anticoagulants, antithrombotics, aspirin	circulatory system	rs6869036	MGAT1	1.00708	0.0469612	0.915033	1.09912	0.880637	0.986198	1	10323	583674	56.5079	4.59854	0.0130588	3
362.27	Drusen (degenerative) of retina	sense organs	rs10086829	COL14A1	1.00278	0.0184743	0.966568	1.03899	0.880654	0.986198	1	9792	588064	18.4914	2.45373	0.000552783	3
288.11	Neutropenia	hematopoietic	rs7089827	TFAM	1.00412	0.0273945	0.950428	1.05781	0.880672	0.986198	1	5951	601141	0	0.141725	0	3
355	Complex regional/central pain syndrome	neurological	rs2284028	NCF4	0.990217	0.0654934	0.86185	1.11858	0.88068	0.986198	1	2906	605087	0	0.606665	0	3
320	Meningitis	neurological	rs147812915	KAT7	1.02061	0.136004	0.754044	1.28718	0.880755	0.986217	1	1140	560115	0	0.124078	0	2
360	Disorders of the globe	sense organs	rs2924480	ELF5	1.0059	0.0391887	0.929086	1.08271	0.880764	0.986217	1	1885	557359	0	0.300471	0	2
189.12	Malignant neoplasm of renal pelvis	neoplasms	rs6869036	MGAT1	1.01957	0.129221	0.766297	1.27284	0.880781	0.986217	1	1300	559994	0	0.643015	0	2
457	Encounter for long-term (current) use of anticoagulants, antithrombotics, aspirin	circulatory system	rs1405655	NR1H2	0.997698	0.0153739	0.967565	1.02783	0.880834	0.986217	1	10323	583674	0	0.270042	0	3
158	Neoplasm of unspecified nature of digestive system	neoplasms	rs147812915	KAT7	1.01345	0.0891705	0.83868	1.18823	0.880861	0.986217	1	2646	553938	62.7519	2.6847	0.0705143	2
561.2	NA	NA	rs10086829	COL14A1	0.9969	0.0207204	0.956288	1.03751	0.880903	0.986217	1	8028	585174	0	0.501865	0	3
357	Inflammatory and toxic neuropathy	neurological	rs11085727	TYK2	1.00207	0.0137736	0.975069	1.02906	0.880914	0.986217	1	14443	577675	20.7918	2.52499	0.000443482	3
278.4	Abnormal weight gain	endocrine/metabolic	rs10086829	COL14A1	1.00466	0.0310167	0.943865	1.06545	0.880918	0.986217	1	3517	596719	0	1.45871	0	3
217	Vascular hamartomas and non-neoplastic nevi	neoplasms	rs76423999	SLC12A7	0.995938	0.0271771	0.942671	1.04921	0.88095	0.986217	1	12965	568433	0	1.3422	0	3
577.2	Chronic pancreatitis	digestive	rs78313563	ESS2	0.986516	0.090659	0.808824	1.16421	0.880962	0.986217	1	4353	604880	0	0.720165	0	3
276.6	Fluid overload	endocrine/metabolic	rs67959919	LZTFL1	0.993916	0.040765	0.914017	1.07382	0.881001	0.986217	1	5759	596988	20.3836	2.51205	0.00436669	3
261	Vitamin deficiency	endocrine/metabolic	rs1250993	LOC101929525	1.0008	0.0053671	0.990284	1.01132	0.881011	0.986217	1	125689	437598	77.0164	13.0528	0.000620248	4
585.2	Renal failure NOS	genitourinary	rs12259804	PLEKHS1	0.993383	0.0443617	0.906434	1.08033	0.881029	0.986217	1	9765	592047	15.2801	2.36072	0.00278388	3
572	Ascites (non malignant)	digestive	rs76423999	SLC12A7	0.994039	0.0399574	0.915723	1.07236	0.881063	0.986217	1	5368	601964	8.50429	2.18589	0.000566687	3
362.7	Hereditary retinal dystrophies	sense organs	rs35705950	MUC5B	0.991871	0.0545678	0.884918	1.09882	0.881093	0.986217	1	2055	556358	45.961	1.85052	0.0215557	2
185	Cancer of prostate	neoplasms	rs13050728	IFNAR2	1.00108	0.00720079	0.986964	1.01519	0.88112	0.986217	1	57154	554582	51.8404	6.22929	0.000432713	4
304	Adjustment reaction	mental disorders	rs111837807	CCHCR1	0.998614	0.00927311	0.980439	1.01679	0.881129	0.986217	1	103590	460651	0	1.12113	0	4
610.1	Cystic mastopathy	genitourinary	rs78313563	ESS2	1.01614	0.10706	0.806299	1.22598	0.881137	0.986217	1	3111	605247	0	0.956741	0	3
202	Cancer of other lymphoid, histiocytic tissue	neoplasms	rs9501257	HLA-DPB1	1.00391	0.026087	0.952778	1.05504	0.881142	0.986217	1	7220	601934	69.0695	6.46611	0.00603814	3
706	Diseases of sebaceous glands	dermatologic	rs8080583	KANSL1	1.00096	0.0064509	0.988321	1.01361	0.881162	0.986217	1	80150	471118	8.56926	3.28117	2.62366e-05	4
591	Urinary tract infection	genitourinary	rs111837807	CCHCR1	1.00174	0.0116275	0.978949	1.02453	0.881185	0.986217	1	60669	507892	0	2.14331	0	4
444.1	Arterial embolism and thrombosis of lower extremity artery	circulatory system	rs13050728	IFNAR2	0.995209	0.0321347	0.932225	1.05819	0.881191	0.986217	1	2409	557066	0	0.211644	0	2
715	Other inflammatory spondylopathies	musculoskeletal	rs9501257	HLA-DPB1	0.996797	0.0214665	0.954723	1.03887	0.881195	0.986217	1	9814	592873	0	1.49826	0	3
292.3	Memory loss	mental disorders	rs6869036	MGAT1	0.994658	0.0358523	0.924387	1.06493	0.881231	0.986232	1	18358	574559	0	1.60762	0	3
199	Neoplasm of uncertain behavior	neoplasms	rs9896243	NSF	1.0019	0.0127027	0.977	1.0268	0.88135	0.986243	1	21195	556869	0	0.461054	0	3
159	Malignant neoplasm of other and ill-defined sites within the digestive organs and peritoneum	neoplasms	rs78313563	ESS2	0.979172	0.141062	0.702691	1.25565	0.88139	0.986243	1	2109	558238	0	0.0252049	0	2
530.12	Ulcer of esophagus	digestive	rs12259804	PLEKHS1	1.01062	0.0708773	0.871704	1.14954	0.88148	0.986243	1	2788	555700	0	0.0466022	0	2
261.41	Rickets or osteomalacia	endocrine/metabolic	rs76423999	SLC12A7	0.983147	0.114017	0.759673	1.20662	0.881497	0.986243	1	762	561047	0	0.554712	0	2
716.9	Arthropathy NOS	musculoskeletal	rs8052423	SLC22A31	0.998563	0.00964419	0.979661	1.01747	0.881498	0.986243	1	47855	523372	0	0.703155	0	4
427.4	Cardiac arrest and ventricular fibrillation	circulatory system	rs5023077	FBRSL1	1.00388	0.0259784	0.952962	1.0548	0.881521	0.986243	1	3431	554450	0	0.233566	0	2
274.11	Gouty arthropathy	endocrine/metabolic	rs8080583	KANSL1	1.00237	0.0158734	0.971256	1.03348	0.881558	0.986243	1	11316	597686	68.9703	9.66814	0.00336283	4
550.1	Inguinal hernia	digestive	rs75505823	LRP1	1.00303	0.0203317	0.963184	1.04288	0.881564	0.986243	1	36971	561828	0	0.956469	0	3
386	Vertiginous syndromes and other disorders of vestibular system	sense organs	rs35705950	MUC5B	0.99735	0.0178099	0.962443	1.03226	0.881576	0.986243	1	19844	577916	66.2261	8.8826	0.00997735	4
601	Inflammatory diseases of prostate	genitourinary	rs495828	ABO	1.0018	0.0120419	0.978193	1.0254	0.88158	0.986243	1	21943	450870	0	0.200873	0	2
465.4	Acute laryngitis and tracheitis	respiratory	rs35705950	MUC5B	1.01321	0.088072	0.840585	1.18583	0.881584	0.986243	1	835	556843	61.5424	2.60027	0.168634	2
250.21	Type 2 diabetes with ketoacidosis	endocrine/metabolic	rs2924480	ELF5	1.00595	0.0398492	0.927848	1.08406	0.881599	0.986243	1	1865	558762	0	0.135507	0	2
526.42	Arthralgia/ankylosis of temporomandibular joint	digestive	rs1405655	NR1H2	0.992436	0.0509907	0.892494	1.09238	0.881625	0.986243	1	925	557613	0	0.0495398	0	2
529	Diseases and other conditions of the tongue	digestive	rs1453205	LOC101928196	1.00486	0.032589	0.94099	1.06874	0.881639	0.986243	1	2036	555231	22.1863	1.28512	0.000967849	2
276.5	Hypovolemia	endocrine/metabolic	rs7560588	BCL11A	0.998369	0.010961	0.976886	1.01985	0.881641	0.986243	1	29063	538204	38.7224	3.26384	0.000471269	3
270.2	Disorders of amino-acid metabolism	endocrine/metabolic	rs147812915	KAT7	0.988804	0.0756357	0.840558	1.13705	0.881663	0.986243	1	3158	603298	30.385	2.87294	0.0139464	3
727.5	Rupture of synovium	musculoskeletal	rs2924480	ELF5	1.00502	0.0336355	0.939093	1.07094	0.881685	0.986243	1	2470	554548	0	0.385706	0	2
256.4	Polycystic ovaries	endocrine/metabolic	rs7560588	BCL11A	0.99076	0.0623811	0.868493	1.11303	0.881707	0.986243	1	920	561335	0	0.211334	0	2
333.1	Essential tremor	neurological	rs76073397	MIR548H2	0.996541	0.0232853	0.950902	1.04218	0.88172	0.986243	1	14445	589032	8.15827	2.17766	0.000854544	3
609.2	Abnormal spermatozoa	genitourinary	rs67959919	LZTFL1	0.989965	0.0677917	0.857093	1.12284	0.881727	0.986243	1	1898	557983	78.1369	4.57392	0.959481	2
411.1	Unstable angina (intermediate coronary syndrome)	circulatory system	rs7089827	TFAM	1.00247	0.0165606	0.970008	1.03493	0.881727	0.986243	1	19799	571898	62.5496	5.3404	0.00176695	3
870	Open wounds of head; neck; and trunk	injuries & poisonings	rs9501257	HLA-DPB1	0.997645	0.0158482	0.966583	1.02871	0.881741	0.986243	1	17982	561938	0	0.89122	0	3
697	Sarcoidosis	dermatologic	rs12660421	FOXP4-AS1	1.00948	0.0634328	0.885147	1.1338	0.881816	0.986243	1	3125	558795	43.6822	1.77564	0.00956743	2
317.11	Alcoholic liver damage	mental disorders	rs5023077	FBRSL1	1.00218	0.0146178	0.973525	1.03083	0.881816	0.986243	1	11232	593953	0	1.7286	0	3
615	Endometriosis	genitourinary	rs8052423	SLC22A31	0.992587	0.0500543	0.89448	1.09069	0.881823	0.986243	1	1624	559671	0	0.500794	0	2
590	Pyelonephritis	genitourinary	rs8052423	SLC22A31	0.99522	0.0322317	0.932046	1.05839	0.88183	0.986243	1	3962	602684	0	0.664882	0	3
980	Encounter for long-term (current) use of antibiotics	infectious diseases	rs5023077	FBRSL1	0.995887	0.0277326	0.941531	1.05024	0.881861	0.986243	1	2928	555544	0	0.130359	0	2
360	Disorders of the globe	sense organs	rs111783124	LOC101928126	0.991514	0.0573505	0.879107	1.10392	0.881868	0.986243	1	1885	557359	23.3299	1.30429	0.00626699	2
687.4	Disturbance of skin sensation	dermatologic	rs10774671	OAS1	0.998968	0.00695104	0.985344	1.01259	0.881871	0.986243	1	50721	499572	7.4538	3.24162	2.49589e-05	4
571.81	Portal hypertension	digestive	rs76423999	SLC12A7	0.992706	0.0492835	0.89611	1.0893	0.881912	0.986243	1	3376	605646	0	1.79372	0	3
338	Pain	neurological	rs10774671	OAS1	0.999198	0.00540013	0.988614	1.00978	0.881912	0.986243	1	93383	448961	0	1.69017	0	4
1001	NA	NA	rs1405655	NR1H2	0.997693	0.0155562	0.967203	1.02818	0.881958	0.986243	1	10016	581395	0	1.17564	0	3
427.21	Atrial fibrillation	circulatory system	rs111783124	LOC101928126	0.998662	0.00901807	0.980986	1.01634	0.881962	0.986243	1	76636	527291	0	1.3748	0	4
537	Other disorders of stomach and duodenum	digestive	rs75505823	LRP1	0.993943	0.0409238	0.913732	1.07415	0.881979	0.986243	1	8976	585124	0	0.103117	0	3
599	Other symptoms/disorders or the urinary system	genitourinary	rs147812915	KAT7	0.997789	0.0149149	0.968555	1.02702	0.881998	0.986243	1	111458	438983	0	1.33915	0	4
706.1	Acne	dermatologic	rs7560588	BCL11A	1.00276	0.0185925	0.966322	1.0392	0.88202	0.986244	1	11311	596440	0	2.36063	0	4
381	Otitis media and Eustachian tube disorders	sense organs	rs12660421	FOXP4-AS1	0.996596	0.0230007	0.951514	1.04168	0.882138	0.986254	1	30625	547305	22.8527	3.88866	0.000684006	4
279	Disorders involving the immune mechanism	endocrine/metabolic	rs10086829	COL14A1	0.993919	0.0411398	0.913285	1.07455	0.882142	0.986254	1	1935	558345	71.4611	3.50399	0.0224504	2
503	Pulmonary congestion and hypostasis	respiratory	rs111783124	LOC101928126	1.00685	0.0460673	0.916561	1.09714	0.882149	0.986254	1	2631	551201	0	0.515221	0	2
793	NA	NA	rs12259804	PLEKHS1	1.01165	0.0781081	0.858553	1.16474	0.882161	0.986254	1	2717	597347	65.2134	5.74934	0.187403	3
426	Cardiac conduction disorders	circulatory system	rs76423999	SLC12A7	0.99828	0.0116129	0.975519	1.02104	0.882181	0.986254	1	81798	476360	39.8772	4.98979	0.000537768	4
338.2	Chronic pain	neurological	rs12259804	PLEKHS1	0.997506	0.0168544	0.964472	1.03054	0.882241	0.986254	1	68775	494080	55.1074	6.68262	0.00558167	4
070.3	Viral hepatitis C	infectious diseases	rs2284028	NCF4	1.00226	0.0152414	0.972387	1.03213	0.88225	0.986254	1	34629	572788	46.1702	3.71542	0.00136072	3
536	Disorders of function of stomach	digestive	rs111837807	CCHCR1	0.997011	0.0202169	0.957386	1.03664	0.882272	0.986254	1	17518	569330	0	0.928977	0	3
090	Sexually transmitted infections (not HIV or hepatitis)	infectious diseases	rs35154152	THBS3	0.99666	0.0225971	0.95237	1.04095	0.88231	0.986254	1	7440	594149	0	0.657863	0	3
110.1	Dermatophytosis	infectious diseases	rs12660421	FOXP4-AS1	1.00177	0.0119438	0.97836	1.02518	0.882317	0.986254	1	137407	416562	0	0.398475	0	4
227	Benign neoplasm of other endocrine glands and related structures	neoplasms	rs67959919	LZTFL1	1.00538	0.0362248	0.934375	1.07638	0.88235	0.986254	1	7392	600694	0	0.125556	0	3
327.3	Sleep apnea	neurological	rs7089827	TFAM	1.00091	0.00614869	0.988859	1.01296	0.882374	0.986254	1	205583	385499	0	2.96435	0	4
526.41	Temporomandibular joint disorder, unspecified	digestive	rs67959919	LZTFL1	1.006	0.0404286	0.926759	1.08524	0.882384	0.986254	1	5803	595700	63.2768	5.44615	0.0198683	3
501	Pneumonitis due to inhalation of food or vomitus	respiratory	rs9501257	HLA-DPB1	1.00544	0.0367029	0.933507	1.07738	0.882392	0.986254	1	3512	552277	0	0.114475	0	2
1005	NA	NA	rs7089827	TFAM	0.998818	0.00799584	0.983146	1.01449	0.882411	0.986254	1	94712	435990	0	0.334963	0	4
172.21	Basal cell carcinoma	neoplasms	rs72655853	SBSPON	0.997238	0.0187004	0.960586	1.03389	0.882429	0.986254	1	29395	451704	0	0.781006	0	2
300.1	Anxiety disorder	mental disorders	rs12259804	PLEKHS1	0.998147	0.0125434	0.973562	1.02273	0.882451	0.986254	1	160345	404087	0	1.28236	0	4
271	Disorders of carbohydrate transport and metabolism	endocrine/metabolic	rs35154152	THBS3	1.00255	0.0171958	0.968841	1.03625	0.882479	0.986254	1	14823	587950	0	1.88718	0	4
364.2	Corneal edema	sense organs	rs1250993	LOC101929525	0.994632	0.0364134	0.923262	1.066	0.882491	0.986254	1	2081	558330	75.3745	4.06083	0.0137889	2
514.2	Solitary pulmonary nodule	respiratory	rs467843	TRAPPC13	0.998543	0.00986457	0.979209	1.01788	0.8825	0.986254	1	26356	563360	0	1.72252	0	3
627.2	Symptomatic menopause	genitourinary	rs1405655	NR1H2	1.00271	0.018321	0.966801	1.03862	0.882554	0.986254	1	10734	595974	0	1.03963	0	3
769	Nonallopathic lesions NEC	symptoms	rs111837807	CCHCR1	0.997211	0.0189029	0.960162	1.03426	0.882555	0.986254	1	19678	597162	0	2.02224	0	4
199	Neoplasm of uncertain behavior	neoplasms	rs7089827	TFAM	1.00236	0.0159542	0.971089	1.03363	0.882557	0.986254	1	21195	556869	0	0.118208	0	3
368.4	Visual field defects	sense organs	rs35154152	THBS3	0.997262	0.0185609	0.960883	1.03364	0.882572	0.986254	1	12797	582419	0	0.203873	0	3
159	Malignant neoplasm of other and ill-defined sites within the digestive organs and peritoneum	neoplasms	rs12660421	FOXP4-AS1	0.985583	0.098349	0.79282	1.17835	0.882617	0.986254	1	2109	558238	43.5639	1.77192	0.0150068	2
726.3	Bursitis	musculoskeletal	rs13050728	IFNAR2	1.00174	0.0117943	0.978626	1.02486	0.882626	0.986254	1	18363	571643	73.6429	7.5881	0.00190497	3
402	NA	NA	rs11085727	TYK2	1.00135	0.00911271	0.983485	1.01921	0.882633	0.986254	1	35705	531983	0	2.28951	0	4
727.5	Rupture of synovium	musculoskeletal	rs75505823	LRP1	1.01157	0.0779501	0.858792	1.16436	0.882638	0.986254	1	2470	554548	67.4919	3.07616	0.0777416	2
747.1	Cardiac congenital anomalies	congenital anomalies	rs76423999	SLC12A7	0.992795	0.0489941	0.896767	1.08882	0.882673	0.986254	1	3827	602148	27.8717	2.77284	0.00415612	3
368.9	Subjective visual disturbances	sense organs	rs13050728	IFNAR2	1.00204	0.0137836	0.97502	1.02905	0.882679	0.986254	1	13294	571550	0	0.65948	0	3
769	Nonallopathic lesions NEC	symptoms	rs2924480	ELF5	0.998236	0.0119767	0.974761	1.02171	0.882782	0.986301	1	19678	597162	0	1.72379	0	4
729.1	Rheumatism, unspecified and fibrositis	musculoskeletal	rs622568	SEC61G	0.994185	0.0395528	0.916662	1.07171	0.882787	0.986301	1	2107	559272	0	0.00725519	0	2
411.9	Other acute and subacute forms of ischemic heart disease	circulatory system	rs78313563	ESS2	0.975933	0.165234	0.652074	1.29979	0.882787	0.986301	1	1552	555192	0	0.13501	0	2
726.2	Synoviopathy	musculoskeletal	rs10774671	OAS1	0.997107	0.0196607	0.958572	1.03564	0.882836	0.986332	1	5755	595887	0	1.55836	0	3
305.2	Eating disorder	mental disorders	rs7089827	TFAM	0.992782	0.0491887	0.896372	1.08919	0.882918	0.98634	1	2144	608816	65.3627	5.77413	0.0170723	3
704.2	Hirsutism	dermatologic	rs7089827	TFAM	1.00962	0.065005	0.88221	1.13703	0.882919	0.98634	1	845	561184	88.266	8.52227	0.0738661	2
540.11	Acute appendicitis	digestive	rs6869036	MGAT1	0.989032	0.0748985	0.842231	1.13583	0.882941	0.98634	1	4201	606880	42.6983	3.4903	0.0203912	3
695.42	Systemic lupus erythematosus	dermatologic	rs75505823	LRP1	1.01557	0.104974	0.80982	1.22132	0.883007	0.98634	1	1648	560283	0	0.231242	0	2
741.2	Stiffness of joint	musculoskeletal	rs75505823	LRP1	0.992727	0.0496074	0.895497	1.08996	0.883019	0.98634	1	6238	596211	0	0.580456	0	3
426.91	Cardiac pacemaker in situ	circulatory system	rs1453205	LOC101928196	1.00159	0.0108052	0.980413	1.02277	0.88304	0.98634	1	19541	586655	0	0.938758	0	3
174.1	Breast cancer [female]	neoplasms	rs76423999	SLC12A7	1.00864	0.0584667	0.894043	1.12323	0.883052	0.98634	1	3059	558738	0	0.674637	0	2
694	Dyschromia and Vitiligo	dermatologic	rs1453205	LOC101928196	1.00162	0.0110087	0.980044	1.0232	0.883054	0.98634	1	18377	568718	0	1.18007	0	4
772.6	Facial weakness	symptoms	rs35705950	MUC5B	0.988647	0.0776206	0.836511	1.14078	0.883055	0.98634	1	1076	557577	0	0.087391	0	2
472	Chronic pharyngitis and nasopharyngitis	respiratory	rs67959919	LZTFL1	0.997286	0.0184788	0.961068	1.0335	0.883086	0.98634	1	27566	558805	0	0.629222	0	4
276.13	Hyperpotassemia	endocrine/metabolic	rs12660421	FOXP4-AS1	1.00403	0.0273407	0.95044	1.05762	0.88311	0.98634	1	21392	567741	56.6491	4.61351	0.00293739	3
425.8	Other cardiomyopathy	circulatory system	rs75505823	LRP1	1.02076	0.139841	0.746668	1.29485	0.8832	0.98634	1	802	560871	0	0.987216	0	2
241	Nontoxic nodular goiter	endocrine/metabolic	rs11085727	TYK2	0.998216	0.0121569	0.974389	1.02204	0.883229	0.98634	1	20055	585463	42.3363	3.46838	0.000662949	3
709.2	Sicca syndrome	dermatologic	rs1250993	LOC101929525	1.00679	0.0460908	0.916454	1.09713	0.883248	0.98634	1	1304	559008	0	0.688364	0	2
369.2	Eye infection, viral	sense organs	rs2277732	DPP9	0.99602	0.027159	0.942789	1.04925	0.883265	0.98634	1	3984	602415	0	1.73052	0	3
871.1	Open wound of hand except finger(s)	injuries & poisonings	rs2284028	NCF4	0.990202	0.0670611	0.858762	1.12164	0.883269	0.98634	1	3158	598882	0	0.123939	0	3
189.1	Cancer of kidney and renal pelvis	neoplasms	rs10774671	OAS1	0.997559	0.0166449	0.964935	1.03018	0.883282	0.98634	1	8068	601996	0	0.170397	0	3
701.4	Keloid scar	dermatologic	rs467843	TRAPPC13	0.996587	0.0232927	0.950933	1.04224	0.883304	0.98634	1	4377	601747	60.0842	5.01054	0.00290161	3
038	Septicemia	infectious diseases	rs8080583	KANSL1	1.00155	0.0105402	0.980889	1.02221	0.883338	0.98634	1	26613	567057	8.19572	2.17855	4.7229e-05	3
250.4	Abnormal glucose	endocrine/metabolic	rs11085727	TYK2	0.999118	0.00601593	0.987327	1.01091	0.883356	0.98634	1	92940	467700	0	2.52842	0	4
751.1	Congenital anomalies of genital organs	congenital anomalies	rs622568	SEC61G	0.993417	0.0450445	0.90513	1.0817	0.883421	0.98634	1	1584	556035	0	0.00240123	0	2
578	Gastrointestinal hemorrhage	digestive	rs2277732	DPP9	1.00104	0.00706016	0.987198	1.01487	0.883423	0.98634	1	69246	501354	0	1.65983	0	4
470	Septal Deviations/Turbinate Hypertrophy	respiratory	rs76073397	MIR548H2	0.996832	0.0216398	0.954418	1.03925	0.883429	0.98634	1	17794	581654	0	0.651441	0	3
596.1	Bladder neck obstruction	genitourinary	rs12660421	FOXP4-AS1	0.992453	0.0516768	0.891166	1.09374	0.88345	0.98634	1	6652	597275	0	1.17195	0	3
550.4	Umbilical hernia	digestive	rs495828	ABO	1.00195	0.0132586	0.975958	1.02793	0.883463	0.98634	1	18460	584468	39.2362	3.29143	0.000749202	3
980	Encounter for long-term (current) use of antibiotics	infectious diseases	rs495828	ABO	0.995245	0.0325191	0.931508	1.05898	0.883477	0.98634	1	2928	555544	0	0.0114936	0	2
443.1	Raynaud's syndrome	circulatory system	rs8080583	KANSL1	0.994928	0.0346988	0.926919	1.06294	0.883496	0.98634	1	2373	558664	0	0.0958759	0	2
366	Cataract	sense organs	rs8052423	SLC22A31	0.999064	0.00639203	0.986536	1.01159	0.88352	0.98634	1	300334	261767	68.387	9.48976	0.000638043	4
535	Gastritis and duodenitis	digestive	rs7089827	TFAM	1.00181	0.0123621	0.977583	1.02604	0.883556	0.98634	1	32840	543572	0	1.53079	0	4
603.2	Spermatocele	genitourinary	rs1250993	LOC101929525	0.995334	0.0319342	0.932743	1.05793	0.883562	0.98634	1	2712	605655	33.1806	2.99314	0.00271532	3
588.1	Renal osteodystrophy	genitourinary	rs35154152	THBS3	1.00624	0.0425183	0.922908	1.08958	0.883618	0.98634	1	2171	558706	0	0.158533	0	2
478	Throat pain	respiratory	rs75505823	LRP1	0.988942	0.0759695	0.840042	1.13784	0.88363	0.98634	1	2738	595426	23.357	2.6095	0.0253061	3
525.1	Loss of teeth or edentulism	digestive	rs2277732	DPP9	0.999011	0.0067589	0.985764	1.01226	0.883663	0.98634	1	78363	518002	0	0.898924	0	4
344	Other paralytic syndromes	neurological	rs9896243	NSF	0.996742	0.022301	0.953032	1.04045	0.883673	0.98634	1	6927	599095	0	1.33622	0	3
362.4	Retinal vascular changes and abnomalities	sense organs	rs9896243	NSF	0.997809	0.0149963	0.968416	1.0272	0.883713	0.98634	1	15364	585628	47.4773	3.80788	0.00128908	3
733	Other disorders of bone and cartilage	musculoskeletal	rs9896243	NSF	0.997625	0.0162616	0.965753	1.0295	0.883766	0.98634	1	13131	574855	36.7104	3.16008	0.000876536	3
305.2	Eating disorder	mental disorders	rs12660421	FOXP4-AS1	1.01242	0.0844443	0.84691	1.17793	0.88378	0.98634	1	2144	608816	0	0.303479	0	3
180	Cervical cancer and dysplasia	neoplasms	rs10086829	COL14A1	0.994665	0.0366037	0.922922	1.06641	0.883815	0.98634	1	2764	607749	0	0.572097	0	3
359	Muscular dystrophies and other myopathies	neurological	rs495828	ABO	0.994369	0.0386638	0.918588	1.07015	0.883879	0.98634	1	2169	557241	0	0.72804	0	2
687.2	NA	NA	rs10774671	OAS1	0.998094	0.0130615	0.972494	1.02369	0.883881	0.98634	1	13143	561360	0	0.213924	0	3
217	Vascular hamartomas and non-neoplastic nevi	neoplasms	rs10774671	OAS1	1.00193	0.0132253	0.976011	1.02785	0.883931	0.98634	1	12965	568433	63.7616	5.519	0.0036313	3
513.8	Disorders of diaphragm	respiratory	rs67959919	LZTFL1	0.990166	0.0677012	0.857472	1.12286	0.883945	0.98634	1	2152	556866	84.5056	6.45396	0.119423	2
723	Other disorders of cervical region	musculoskeletal	rs10774671	OAS1	0.996578	0.0234871	0.950543	1.04261	0.883948	0.98634	1	4006	600817	37.6161	3.20595	0.00153101	3
800.4	Fracture of patella	injuries & poisonings	rs10774671	OAS1	0.995409	0.0315317	0.933606	1.05721	0.883961	0.98634	1	2197	559093	0	0.176763	0	2
728.7	Fasciitis	musculoskeletal	rs35705950	MUC5B	0.998302	0.0116451	0.975477	1.02113	0.883966	0.98634	1	51800	535056	0	2.74495	0	4
281.9	Deficiency anemias	hematopoietic	rs13050728	IFNAR2	1.00362	0.0247634	0.955084	1.05216	0.883983	0.98634	1	4115	600263	50.6072	4.04917	0.00329731	3
550	Abdominal hernia	digestive	rs7960611	CLEC1A	1.00118	0.00810422	0.985299	1.01707	0.884004	0.98634	1	86235	490949	0	2.52604	0	4
300.4	Dysthymic disorder	mental disorders	rs10086829	COL14A1	1.00135	0.00921541	0.983283	1.01941	0.88403	0.98634	1	42831	551588	0	1.4511	0	4
751.21	Cystic kidney disease	congenital anomalies	rs467843	TRAPPC13	1.00263	0.0180184	0.967315	1.03795	0.884041	0.98634	1	7518	594939	0	0.94836	0	3
535.2	Atrophic gastritis	digestive	rs9896243	NSF	0.995112	0.0336004	0.929255	1.06097	0.884044	0.98634	1	3059	595750	27.0319	2.74092	0.00221631	3
736.6	Unequal leg length (acquired)	musculoskeletal	rs467843	TRAPPC13	0.99701	0.0205355	0.956761	1.03726	0.884081	0.98634	1	5779	601068	12.9091	2.29645	0.000310332	3
771	Musculoskeletal symptoms referable to limbs	symptoms	rs147812915	KAT7	1.01656	0.112661	0.795744	1.23738	0.884093	0.98634	1	1598	553941	0	0.20766	0	2
381	Otitis media and Eustachian tube disorders	sense organs	rs9896243	NSF	1.00157	0.0107498	0.980499	1.02264	0.884095	0.98634	1	30625	547305	0	2.08556	0	4
174.1	Breast cancer [female]	neoplasms	rs12259804	PLEKHS1	1.01135	0.0774452	0.859559	1.16314	0.884123	0.98634	1	3059	558738	69.2039	3.24716	0.194792	2
191	Manlignant and unknown neoplasms of brain and nervous system	neoplasms	rs5023077	FBRSL1	0.995527	0.0307786	0.935201	1.05585	0.884184	0.98634	1	2413	557830	0	0.0667566	0	2
686.4	Pyogenic granuloma	dermatologic	rs8052423	SLC22A31	1.00911	0.0622456	0.887106	1.13111	0.884191	0.98634	1	1015	558914	0	0.0849692	0	2
709	Diffuse diseases of connective tissue	dermatologic	rs2924480	ELF5	0.99545	0.031314	0.934075	1.05683	0.884213	0.98634	1	2936	605508	71.8852	7.11369	0.0111166	3
578.8	Hemorrhage of rectum and anus	digestive	rs35705950	MUC5B	1.00266	0.0182434	0.966903	1.03842	0.884217	0.98634	1	21403	567934	0	1.11613	0	4
379.4	Anomalies of pupillary function	sense organs	rs9896243	NSF	1.00576	0.039424	0.928485	1.08303	0.88424	0.98634	1	2107	556902	0	0.434365	0	2
571.5	Other chronic nonalcoholic liver disease	digestive	rs72655853	SBSPON	1.00259	0.0177969	0.967712	1.03748	0.884246	0.98634	1	39114	556603	4.96936	3.15688	0.000158353	4
290.16	Vascular dementia	mental disorders	rs5023077	FBRSL1	1.00306	0.0209807	0.961937	1.04418	0.88425	0.98634	1	5417	603065	0	1.94753	0	3
916	Contusion	injuries & poisonings	rs75505823	LRP1	1.0032	0.0219641	0.960153	1.04625	0.884262	0.98634	1	31972	522332	0	0.162818	0	3
599	Other symptoms/disorders or the urinary system	genitourinary	rs76073397	MIR548H2	0.998546	0.00999714	0.978952	1.01814	0.884296	0.98634	1	111458	438983	0	1.95201	0	4
609.1	Infertility, male	genitourinary	rs35705950	MUC5B	0.989834	0.0702204	0.852202	1.12747	0.884307	0.98634	1	1416	609119	0	0.487851	0	3
401.1	Essential hypertension	circulatory system	rs111783124	LOC101928126	1.00112	0.00766929	0.986084	1.01615	0.884371	0.98634	1	429894	158026	0	1.97382	0	4
338.2	Chronic pain	neurological	rs76073397	MIR548H2	0.998234	0.012154	0.974412	1.02206	0.884378	0.98634	1	68775	494080	47.9786	5.76686	0.00172941	4
303	Psychogenic and somatoform disorders	mental disorders	rs147812915	KAT7	0.994584	0.0373519	0.921374	1.06779	0.884393	0.98634	1	14158	585646	0	1.58192	0	3
681.7	Cellulitis and abscess of trunk	dermatologic	rs467843	TRAPPC13	0.997759	0.015435	0.967506	1.02801	0.884431	0.98634	1	10254	587124	0	1.34613	0	3
277.51	Lipoprotein disorders	endocrine/metabolic	rs7960611	CLEC1A	0.992019	0.0551343	0.883956	1.10008	0.884448	0.98634	1	1584	558550	0	0.546054	0	2
180.3	Cervical intraepithelial neoplasia [CIN] [Cervical dysplasia]	neoplasms	rs111783124	LOC101928126	0.992753	0.0500526	0.89465	1.09086	0.884457	0.98634	1	2471	608213	0	0.188159	0	3
459	Other disorders of circulatory system	circulatory system	rs67959919	LZTFL1	1.00315	0.0216608	0.960697	1.04561	0.884464	0.98634	1	19488	558973	0	0.251401	0	3
252.1	Hyperparathyroidism	endocrine/metabolic	rs5023077	FBRSL1	0.997332	0.0183934	0.961281	1.03338	0.884506	0.98634	1	7172	601046	71.2982	6.9682	0.00443193	3
456	Chronic venous insufficiency [CVI]	circulatory system	rs111783124	LOC101928126	1.00199	0.013692	0.975154	1.02883	0.884506	0.98634	1	29247	561859	0	1.12356	0	3
1002	NA	NA	rs2277732	DPP9	0.998523	0.0101816	0.978567	1.01848	0.88454	0.98634	1	31135	556485	42.3442	5.2033	0.000674104	4
594.1	Calculus of kidney	genitourinary	rs8052423	SLC22A31	0.998431	0.0108183	0.977227	1.01963	0.88456	0.98634	1	38440	561965	50.434	6.05254	0.000978149	4
610.2	Fibroadenosis of breast	genitourinary	rs13050728	IFNAR2	1.00987	0.0676893	0.877203	1.14255	0.884582	0.98634	1	581	561005	8.60628	1.09417	0.00102969	2
722.1	Displacement of intervertebral disc	musculoskeletal	rs10086829	COL14A1	0.998267	0.0119487	0.974848	1.02169	0.884601	0.98634	1	24581	569373	30.1634	4.29574	0.000477097	4
250.13	Type 1 diabetes with ophthalmic manifestations	endocrine/metabolic	rs1405655	NR1H2	1.00378	0.0259668	0.95288	1.05467	0.884617	0.98634	1	3541	603859	62.8824	5.38827	0.00492965	3
425.11	Hypertrophic obstructive cardiomyopathy	circulatory system	rs8080583	KANSL1	1.00786	0.0539326	0.902149	1.11356	0.884624	0.98634	1	942	560976	0	0.0284336	0	2
227.3	Benign neoplasm of pituitary gland and craniopharyngeal duct (pouch)	neoplasms	rs2284028	NCF4	1.00747	0.0513029	0.906919	1.10803	0.884626	0.98634	1	3038	608600	5.04889	2.10635	0.000805964	3
300.12	Agorophobia, social phobia, and panic disorder	mental disorders	rs76423999	SLC12A7	1.00284	0.0195188	0.964579	1.04109	0.884631	0.98634	1	23190	584658	0	2.08286	0	4
370.31	Keratoconjunctivitis sicca	sense organs	rs2924480	ELF5	1.00327	0.0224953	0.959178	1.04736	0.884654	0.98634	1	5637	594312	23.5308	2.61543	0.000651721	3
429	Ill-defined descriptions and complications of heart disease	circulatory system	rs9501257	HLA-DPB1	0.99752	0.0171159	0.963973	1.03107	0.884655	0.98634	1	16037	558763	17.7273	2.43094	0.000247694	3
313.2	Tics and stuttering	mental disorders	rs13050728	IFNAR2	1.00697	0.0478924	0.913102	1.10084	0.884666	0.98634	1	1093	560495	0	0.285201	0	2
600	Hyperplasia of prostate	genitourinary	rs12259804	PLEKHS1	1.00185	0.0127347	0.976888	1.02681	0.884705	0.98634	1	169160	404327	6.31225	3.20213	0.000225624	4
800.1	Fracture of neck of femur	injuries & poisonings	rs495828	ABO	1.00398	0.0274005	0.950276	1.05769	0.884706	0.98634	1	4115	556487	0	0.715737	0	2
425.12	Other hypertrophic cardiomyopathy	circulatory system	rs2277732	DPP9	0.990371	0.066746	0.859549	1.12119	0.884743	0.986357	1	702	561245	0	0.116612	0	2
260.1	Cachexia	endocrine/metabolic	rs75505823	LRP1	0.98295	0.118665	0.750367	1.21553	0.884775	0.986369	1	1137	558871	63.5493	2.74343	0.119207	2
702	Degenerative skin conditions and other dermatoses	dermatologic	rs1250993	LOC101929525	1.00082	0.00563922	0.989764	1.01187	0.884848	0.986373	1	139763	423515	56.5149	6.89891	0.000807009	4
735.21	Hammer toe (acquired)	musculoskeletal	rs10774671	OAS1	1.0013	0.00896915	0.98372	1.01888	0.884864	0.986373	1	28776	567313	0	0.0208627	0	3
562.1	Diverticulosis	digestive	rs11085727	TYK2	1.00102	0.00703534	0.98723	1.01481	0.884872	0.986373	1	63769	482569	0	1.57958	0	4
875	Non-healing surgical wound	injuries & poisonings	rs35705950	MUC5B	1.00545	0.0375067	0.931932	1.07896	0.884874	0.986373	1	4407	602837	0	0.752891	0	3
594.2	Calculus of lower urinary tract	genitourinary	rs11085727	TYK2	1.00404	0.0278636	0.949429	1.05865	0.88489	0.986373	1	3411	605620	68.2054	6.29038	0.0155666	3
260.2	severe protein-calorie malnutrition	endocrine/metabolic	rs75505823	LRP1	1.01161	0.0797717	0.855256	1.16796	0.884957	0.986373	1	2449	555870	0	0.494854	0	2
250.42	Other abnormal glucose	endocrine/metabolic	rs7089827	TFAM	0.99844	0.0107912	0.977289	1.01959	0.884968	0.986373	1	44066	526532	0	2.50242	0	4
513.3	Hypoventilation	respiratory	rs76423999	SLC12A7	0.993435	0.0455316	0.904194	1.08268	0.884985	0.986373	1	4483	597135	73.3009	7.49088	0.0218876	3
560.1	Paralytic ileus	digestive	rs12660421	FOXP4-AS1	1.01155	0.0794084	0.855912	1.16719	0.884993	0.986373	1	3037	552583	74.241	3.88214	0.0363552	2
425.12	Other hypertrophic cardiomyopathy	circulatory system	rs495828	ABO	1.0099	0.0680994	0.876422	1.14337	0.885016	0.986373	1	702	561245	0	0.119534	0	2
596.1	Bladder neck obstruction	genitourinary	rs76073397	MIR548H2	0.994959	0.0349506	0.926455	1.06346	0.88502	0.986373	1	6652	597275	0	0.234129	0	3
737.3	Kyphoscoliosis and scoliosis	musculoskeletal	rs467843	TRAPPC13	1.00343	0.023716	0.956951	1.04992	0.885064	0.986373	1	4347	599445	25.19	2.67344	0.000956659	3
726.2	Synoviopathy	musculoskeletal	rs8080583	KANSL1	0.996778	0.0223462	0.95298	1.04058	0.885177	0.986373	1	5755	595887	43.4009	3.53362	0.00163187	3
509.8	Dependence on respirator [Ventilator] or supplemental oxygen	respiratory	rs13050728	IFNAR2	0.997732	0.0157234	0.966914	1.02855	0.88519	0.986373	1	10103	591742	13.2232	2.30476	0.000249589	3
687	Symptoms affecting skin	dermatologic	rs8052423	SLC22A31	0.997744	0.0156447	0.96708	1.02841	0.88521	0.986373	1	17048	549411	33.2818	2.99768	0.000523055	3
218.1	Uterine leiomyoma	neoplasms	rs76073397	MIR548H2	0.992029	0.0554461	0.883355	1.1007	0.885237	0.986373	1	5377	604406	0	0.336514	0	3
694.2	Other dyschromia	dermatologic	rs622568	SEC61G	0.997874	0.0147463	0.968971	1.02678	0.885251	0.986373	1	15560	564996	17.9477	2.43747	0.000200792	3
569.2	Gastrointestinal complications	digestive	rs10774671	OAS1	0.995159	0.0336296	0.929245	1.06107	0.885254	0.986373	1	1914	555738	61.4854	2.59642	0.00599188	2
441	Vascular insufficiency of intestine	circulatory system	rs13050728	IFNAR2	1.00557	0.0384785	0.93015	1.08099	0.885257	0.986373	1	1668	558734	0	0.694304	0	2
350.6	Disturbances of sensation of smell and taste	neurological	rs67959919	LZTFL1	0.989786	0.0711531	0.850326	1.12925	0.885277	0.986373	1	1756	558459	0	0.783021	0	2
289.9	Abnormality of red blood cells	hematopoietic	rs495828	ABO	0.992295	0.0536366	0.887167	1.09742	0.885338	0.986373	1	1121	557463	28.4223	1.39708	0.00427967	2
555.1	Regional enteritis	digestive	rs147812915	KAT7	0.989606	0.0724636	0.847578	1.13164	0.885357	0.986373	1	3783	557219	19.7375	1.24591	0.0119867	2
508	Pulmonary collapse; interstitial and compensatory emphysema	respiratory	rs2277732	DPP9	1.00255	0.0176801	0.967899	1.03721	0.885369	0.986373	1	9268	580615	0	0.227686	0	3
333	Extrapyramidal disease and abnormal movement disorders	neurological	rs75505823	LRP1	1.0034	0.0235108	0.957314	1.04948	0.885374	0.986373	1	25167	569245	0	1.15303	0	3
426.2	Atrioventricular [AV] block	circulatory system	rs11085727	TYK2	0.998141	0.012915	0.972828	1.02345	0.885449	0.986373	1	16852	581457	0	0.755726	0	3
260.1	Cachexia	endocrine/metabolic	rs12259804	PLEKHS1	1.01788	0.123004	0.776791	1.25897	0.885451	0.986373	1	1137	558871	22.8216	1.2957	0.0240768	2
364.2	Corneal edema	sense organs	rs9501257	HLA-DPB1	0.993431	0.045747	0.903767	1.0831	0.885454	0.986373	1	2081	558330	61.579	2.60275	0.00701542	2
580.12	Non-proliferative glomerulonephritis	genitourinary	rs7960611	CLEC1A	0.99029	0.0677476	0.857505	1.12308	0.885478	0.986373	1	899	561186	0	0.827961	0	2
540	Appendiceal conditions	digestive	rs5023077	FBRSL1	1.00308	0.0213654	0.961205	1.04496	0.885501	0.986373	1	5154	605410	38.4007	3.24679	0.00164014	3
433.6	Acute, but ill-defined cerebrovascular disease	circulatory system	rs7089827	TFAM	1.00242	0.0167715	0.969546	1.03529	0.885511	0.986373	1	17464	586405	53.9916	4.34704	0.00118078	3
415	Pulmonary heart disease	circulatory system	rs10774671	OAS1	1.00131	0.00907297	0.983524	1.01909	0.885532	0.986373	1	28075	567707	0	1.81733	0	3
876	Posttraumatic wound infection not elsewhere classified	injuries & poisonings	rs2284028	NCF4	0.985149	0.103938	0.781431	1.18887	0.885538	0.986373	1	1213	557037	0	0.587552	0	2
531	Peptic ulcer (excl. esophageal)	digestive	rs147812915	KAT7	1.00435	0.030181	0.945199	1.06351	0.88555	0.986373	1	21804	574218	0	0.941031	0	3
327.1	Hypersomnia	neurological	rs76423999	SLC12A7	0.993543	0.0450084	0.905326	1.08176	0.885552	0.986373	1	4500	593495	71.5149	7.0212	0.0183548	3
380.4	Impacted cerumen	sense organs	rs147812915	KAT7	1.00263	0.0182546	0.966852	1.03841	0.885559	0.986373	1	65936	496260	46.6541	5.62367	0.00282288	4
274.11	Gouty arthropathy	endocrine/metabolic	rs72655853	SBSPON	1.00478	0.0331381	0.93983	1.06973	0.885564	0.986373	1	11316	597686	0	1.21971	0	4
459	Other disorders of circulatory system	circulatory system	rs75505823	LRP1	1.00398	0.0276032	0.949878	1.05808	0.88558	0.986373	1	19488	558973	0	1.19907	0	3
701	Other hypertrophic and atrophic conditions of skin	dermatologic	rs67959919	LZTFL1	1.00197	0.0136776	0.975161	1.02878	0.885609	0.986381	1	53985	500189	0	0.766953	0	4
362.31	Separation of retinal layers	sense organs	rs35154152	THBS3	0.993727	0.0437519	0.907973	1.07948	0.885632	0.986383	1	2356	607551	0	0.336517	0	3
279	Disorders involving the immune mechanism	endocrine/metabolic	rs111783124	LOC101928126	0.992541	0.0520692	0.890485	1.0946	0.885667	0.986386	1	1935	558345	0	0.818837	0	2
475.9	Postnasal drip	respiratory	rs72655853	SBSPON	1.01165	0.0805712	0.85373	1.16957	0.885699	0.986386	1	1648	554356	0	0.212804	0	2
742.9	Other derangement of joint	musculoskeletal	rs1405655	NR1H2	0.997788	0.0154075	0.967589	1.02799	0.885702	0.986386	1	10267	582910	0	0.198626	0	3
302.1	Decreased libido	mental disorders	rs12660421	FOXP4-AS1	1.00999	0.0691724	0.874411	1.14557	0.885742	0.986386	1	3090	602867	0	0.194833	0	3
619.4	Noninflammatory disorders of vagina	genitourinary	rs13050728	IFNAR2	1.0063	0.0436788	0.920686	1.09191	0.885743	0.986386	1	1454	557531	0	0.0954416	0	2
317.11	Alcoholic liver damage	mental disorders	rs6869036	MGAT1	1.00657	0.0455981	0.917196	1.09594	0.885838	0.986467	1	11232	593953	6.16864	2.13148	0.000565236	3
509.1	Respiratory failure	respiratory	rs147812915	KAT7	1.00381	0.0265327	0.95181	1.05582	0.885919	0.986534	1	27918	568444	53.1087	4.26519	0.00547044	3
427.6	Premature beats	circulatory system	rs12660421	FOXP4-AS1	0.994057	0.0415621	0.912596	1.07552	0.885964	0.98656	1	11080	582396	0	1.87499	0	3
300.12	Agorophobia, social phobia, and panic disorder	mental disorders	rs35705950	MUC5B	1.0024	0.0167013	0.969662	1.03513	0.886019	0.986596	1	23190	584658	0	2.14572	0	4
731.1	Osteitis deformans [Paget's disease of bone]	musculoskeletal	rs13050728	IFNAR2	1.00818	0.0568877	0.896683	1.11968	0.886084	0.986599	1	816	561447	0	0.0206231	0	2
280.2	Iron deficiency anemia secondary to blood loss (chronic)	hematopoietic	rs72655853	SBSPON	0.993882	0.0428343	0.909927	1.07784	0.886084	0.986599	1	6582	595007	0	0.772451	0	3
038.2	Gram positive septicemia	infectious diseases	rs10086829	COL14A1	1.00607	0.0422121	0.92333	1.0888	0.886087	0.986599	1	1858	557746	0	0.808515	0	2
389.1	Sensorineural hearing loss	sense organs	rs76073397	MIR548H2	0.998752	0.00872148	0.981658	1.01585	0.88617	0.986619	1	216652	338141	72.0913	10.7494	0.00340924	4
965	Poisoning by analgesics, antipyretics, and antirheumatics	injuries & poisonings	rs35154152	THBS3	1.0084	0.0584362	0.893865	1.12293	0.886181	0.986619	1	1218	557717	0	0.53435	0	2
216.1	Screening for malignant neoplasms of the skin	neoplasms	rs1250993	LOC101929525	1.00203	0.0141471	0.974299	1.02976	0.886191	0.986619	1	14100	572720	0	0.555016	0	3
504.1	Idiopathic fibrosing alveolitis	respiratory	rs7089827	TFAM	0.993129	0.0481873	0.898682	1.08758	0.886233	0.986619	1	2395	558030	0	0.173202	0	2
695.3	Rosacea	dermatologic	rs495828	ABO	1.00205	0.0143491	0.973931	1.03018	0.886239	0.986619	1	15137	587582	0	1.79969	0	3
721	Spondylosis and allied disorders	musculoskeletal	rs147812915	KAT7	0.997676	0.0162635	0.9658	1.02955	0.886263	0.986619	1	85503	480154	51.6179	6.20064	0.00215649	4
428.1	Congestive heart failure (CHF) NOS	circulatory system	rs147812915	KAT7	0.997061	0.0205807	0.956723	1.0374	0.886271	0.986619	1	51357	544619	41.003	5.085	0.00297265	4
367.1	Myopia	sense organs	rs1250993	LOC101929525	0.999127	0.00611152	0.987148	1.01111	0.886337	0.986619	1	89425	456739	32.8048	4.46461	0.000120837	4
442.2	Aneurysm of iliac artery	circulatory system	rs9501257	HLA-DPB1	1.00646	0.0450708	0.918124	1.0948	0.886351	0.986619	1	2249	558753	0	0.206778	0	2
110.1	Dermatophytosis	infectious diseases	rs1250993	LOC101929525	0.999242	0.0053075	0.988839	1.00964	0.886367	0.986619	1	137407	416562	15.3993	3.54607	3.38385e-05	4
374.6	Dermatochalasis	sense organs	rs1250993	LOC101929525	1.00174	0.0121711	0.977885	1.0256	0.886368	0.986619	1	19323	591938	32.8346	4.46659	0.000910478	4
741.4	Joint effusions	musculoskeletal	rs76423999	SLC12A7	1.00395	0.0276007	0.949854	1.05805	0.886373	0.986619	1	11798	572506	42.0223	3.4496	0.00191523	3
726.4	Calcaneal spur; Exostosis NOS	musculoskeletal	rs75505823	LRP1	0.99556	0.031143	0.93452	1.0566	0.886393	0.986619	1	15902	572475	57.3927	4.69404	0.0132403	3
180.3	Cervical intraepithelial neoplasia [CIN] [Cervical dysplasia]	neoplasms	rs9501257	HLA-DPB1	1.00578	0.0403778	0.926642	1.08492	0.886446	0.986619	1	2471	608213	0	1.86373	0	3
300.8	Acute reaction to stress	mental disorders	rs2277732	DPP9	1.00347	0.0242434	0.955951	1.05099	0.886447	0.986619	1	5194	594854	0	1.28417	0	3
289.4	Lymphadenitis	hematopoietic	rs11085727	TYK2	0.998003	0.0140009	0.970561	1.02544	0.886451	0.986619	1	14858	574721	57.1753	4.6702	0.00164443	3
980	Encounter for long-term (current) use of antibiotics	infectious diseases	rs72655853	SBSPON	1.00855	0.0596192	0.891693	1.1254	0.886494	0.986633	1	2928	555544	0	0.523798	0	2
187	Cancer of other male genital organs	neoplasms	rs13050728	IFNAR2	0.995795	0.0295262	0.937923	1.05367	0.886508	0.986633	1	2819	605905	0	0.0877248	0	3
420.2	Pericarditis	circulatory system	rs2284028	NCF4	0.993308	0.0470635	0.901064	1.08555	0.886551	0.986658	1	4787	601703	53.5605	4.30668	0.0153667	3
626.2	Dysmenorrhea	genitourinary	rs622568	SEC61G	0.995568	0.0311449	0.934524	1.05661	0.886589	0.986676	1	3388	606065	2.72525	2.05603	9.42472e-05	3
530.2	Esophageal bleeding (varices/hemorrhage)	digestive	rs9896243	NSF	1.00344	0.0241189	0.956171	1.05072	0.886659	0.986705	1	5785	600402	0	0.521335	0	3
353	Nerve root and plexus disorders	neurological	rs67959919	LZTFL1	0.995244	0.0334477	0.929687	1.0608	0.886663	0.986705	1	8349	590971	30.6786	2.88511	0.00449288	3
702.2	Seborrheic keratosis	dermatologic	rs147812915	KAT7	1.00228	0.0159679	0.970981	1.03357	0.88669	0.986705	1	89962	465095	0	1.63112	0	4
704	Diseases of hair and hair follicles	dermatologic	rs2277732	DPP9	0.998227	0.012455	0.973815	1.02264	0.886712	0.986705	1	21606	567145	0	0.551343	0	4
735.21	Hammer toe (acquired)	musculoskeletal	rs5023077	FBRSL1	0.998673	0.00931989	0.980406	1.01694	0.886724	0.986705	1	28776	567313	0	1.2748	0	3
537.1	Lesions of stomach and duodenum	digestive	rs12660421	FOXP4-AS1	0.981209	0.133195	0.720147	1.24227	0.886749	0.986706	1	998	560053	0	0.317935	0	2
733	Other disorders of bone and cartilage	musculoskeletal	rs2277732	DPP9	1.00216	0.0151703	0.972428	1.0319	0.88678	0.986706	1	13131	574855	71.4903	7.01516	0.0036159	3
198.1	Secondary malignancy of lymph nodes	neoplasms	rs1405655	NR1H2	1.00244	0.017088	0.968943	1.03593	0.88679	0.986706	1	8356	599786	50.434	4.03502	0.00165252	3
261.4	Vitamin D deficiency	endocrine/metabolic	rs111783124	LOC101928126	1.00116	0.00817863	0.985134	1.01719	0.886861	0.986738	1	103408	464810	0	1.29193	0	4
735.23	Hallux rigidus	musculoskeletal	rs467843	TRAPPC13	0.997829	0.0152725	0.967895	1.02776	0.886862	0.986738	1	10468	594996	0	1.75582	0	3
415.1	Acute pulmonary heart disease	circulatory system	rs67959919	LZTFL1	1.00373	0.0261817	0.952415	1.05505	0.88689	0.986745	1	13749	594070	41.6157	3.42558	0.00682253	3
157	Pancreatic cancer	neoplasms	rs67959919	LZTFL1	0.990676	0.0658868	0.861538	1.11981	0.886939	0.986745	1	2019	559669	0	0.652305	0	2
378	Strabismus and other disorders of binocular eye movements	sense organs	rs622568	SEC61G	1.00194	0.0136186	0.975245	1.02863	0.88695	0.986745	1	19034	587694	0	1.74773	0	4
300.4	Dysthymic disorder	mental disorders	rs12259804	PLEKHS1	1.0029	0.0203429	0.963024	1.04277	0.886976	0.986745	1	42831	551588	0	1.42388	0	4
873	NA	NA	rs9896243	NSF	0.995196	0.0338893	0.928773	1.06162	0.886997	0.986745	1	2986	598676	0	0.684506	0	3
352.1	Trigeminal nerve disorders [CN5]	neurological	rs35154152	THBS3	0.994678	0.0375574	0.921066	1.06829	0.887021	0.986745	1	3224	603838	0	1.84975	0	3
345.11	Generalized convulsive epilepsy	neurological	rs1250993	LOC101929525	1.00605	0.0424776	0.922796	1.08931	0.887036	0.986745	1	1523	559006	86.9989	7.69168	0.0326576	2
535.2	Atrophic gastritis	digestive	rs7089827	TFAM	1.00553	0.0388418	0.929403	1.08166	0.887041	0.986745	1	3059	595750	0	0.288066	0	3
772.2	Spasm of muscle	symptoms	rs7960611	CLEC1A	1.00234	0.0164556	0.970085	1.03459	0.887151	0.98676	1	16254	563331	0	0.524442	0	3
198.3	Secondary malignant neoplasm of digestive systems	neoplasms	rs622568	SEC61G	0.992219	0.0550487	0.884323	1.10011	0.887153	0.98676	1	1087	560397	0	0.772592	0	2
244	Hypothyroidism	endocrine/metabolic	rs1250993	LOC101929525	1.00095	0.00671913	0.987784	1.01412	0.887187	0.98676	1	71172	536200	0	1.12642	0	4
611.3	Lump or mass in breast	genitourinary	rs35705950	MUC5B	0.996319	0.0260016	0.945355	1.04728	0.8872	0.98676	1	11196	590795	0	1.51769	0	3
241.1	Nontoxic uninodular goiter	endocrine/metabolic	rs7560588	BCL11A	1.0021	0.0147824	0.973125	1.03107	0.887246	0.98676	1	15588	589798	0	0.741094	0	3
523	Gingival and periodontal diseases	digestive	rs2284028	NCF4	0.998557	0.0101878	0.978589	1.01852	0.887257	0.98676	1	110058	476543	0	2.0579	0	4
218.1	Uterine leiomyoma	neoplasms	rs35705950	MUC5B	1.00663	0.0466484	0.915204	1.09807	0.887274	0.98676	1	5377	604406	0	1.11772	0	3
540	Appendiceal conditions	digestive	rs35154152	THBS3	1.00427	0.0300343	0.945399	1.06313	0.887285	0.98676	1	5154	605410	0	1.19645	0	3
053	Herpes zoster	infectious diseases	rs35154152	THBS3	0.997431	0.0181496	0.961858	1.033	0.88729	0.98676	1	14334	576087	0	0.830294	0	3
292.3	Memory loss	mental disorders	rs35705950	MUC5B	0.997394	0.0184141	0.961303	1.03349	0.887325	0.98676	1	18358	574559	60.4596	5.05812	0.0057995	3
433	Cerebrovascular disease	circulatory system	rs7560588	BCL11A	1.00097	0.00682483	0.987591	1.01434	0.887335	0.98676	1	85876	496113	0	0.631683	0	4
427.1	Paroxysmal tachycardia, unspecified	circulatory system	rs111837807	CCHCR1	0.997177	0.0199578	0.95806	1.03629	0.887346	0.98676	1	18185	579155	0	1.03526	0	3
707	Chronic ulcer of skin	dermatologic	rs67959919	LZTFL1	0.997588	0.0170574	0.964155	1.03102	0.88741	0.98676	1	32100	561403	0	0.468195	0	3
368.3	Anisometropia	sense organs	rs8052423	SLC22A31	1.00444	0.0312871	0.943117	1.06576	0.887414	0.98676	1	4233	597906	0	1.54224	0	3
465.2	Acute pharyngitis	respiratory	rs2284028	NCF4	0.997065	0.0207598	0.956376	1.03775	0.887423	0.98676	1	21218	547772	1.65527	3.05049	5.66826e-05	4
496.3	Bronchiectasis	respiratory	rs67959919	LZTFL1	1.00917	0.0644804	0.882788	1.13555	0.887431	0.98676	1	2017	558191	8.93179	1.09808	0.00418077	2
416	Cardiomegaly	circulatory system	rs76423999	SLC12A7	0.996117	0.0274972	0.942222	1.05001	0.887481	0.98676	1	12563	572799	85.8593	14.1436	0.0183404	3
1010.2	NA	NA	rs76423999	SLC12A7	1.0017	0.0120232	0.978137	1.02527	0.887502	0.98676	1	78437	446827	0	2.23245	0	4
333.1	Essential tremor	neurological	rs7960611	CLEC1A	1.00271	0.0190972	0.965274	1.04014	0.887511	0.98676	1	14445	589032	0	1.39133	0	3
614.51	Cervicitis and endocervicitis	genitourinary	rs76073397	MIR548H2	0.980289	0.140742	0.704434	1.25614	0.887513	0.98676	1	542	560080	0	0.183488	0	2
872	Traumatic amputation	injuries & poisonings	rs2284028	NCF4	1.00632	0.0445417	0.919018	1.09362	0.887531	0.98676	1	5602	603802	0	0.75039	0	3
840	Sprains and strains	injuries & poisonings	rs2284028	NCF4	1.0018	0.0127151	0.976878	1.02672	0.887531	0.98676	1	73620	473578	0	2.0091	0	4
374.1	Ectropion or entropion	sense organs	rs2277732	DPP9	1.00253	0.0178664	0.967511	1.03755	0.887563	0.986771	1	8816	596282	0	0.598581	0	3
440.21	Atherosclerosis of native arteries of the extremities with ulceration or gangrene	circulatory system	rs7560588	BCL11A	0.995777	0.0299408	0.937093	1.05446	0.887587	0.986774	1	3751	605676	0	0.492427	0	3
681.2	Cellulitis and abscess of face/neck	dermatologic	rs1250993	LOC101929525	1.00338	0.0238585	0.956615	1.05014	0.887614	0.986777	1	4867	597930	55.8974	4.53488	0.00312386	3
512.2	Painful respiration	respiratory	rs35705950	MUC5B	0.996517	0.0247087	0.948088	1.04495	0.887691	0.986777	1	11171	567374	0	0.685674	0	3
716.9	Arthropathy NOS	musculoskeletal	rs12660421	FOXP4-AS1	1.00263	0.0186023	0.96617	1.03909	0.887695	0.986777	1	47855	523372	0	2.5617	0	4
172	Skin cancer	neoplasms	rs10774671	OAS1	1.00084	0.00597696	0.989129	1.01256	0.887709	0.986777	1	80936	510743	0	1.13727	0	3
411.1	Unstable angina (intermediate coronary syndrome)	circulatory system	rs495828	ABO	0.998187	0.0128556	0.97299	1.02338	0.887771	0.986777	1	19799	571898	38.7982	3.26788	0.000714543	3
008.5	Bacterial enteritis	infectious diseases	rs78313563	ESS2	0.98882	0.0796739	0.832659	1.14498	0.887783	0.986777	1	6760	598293	0	1.52601	0	3
277.51	Lipoprotein disorders	endocrine/metabolic	rs75505823	LRP1	0.986581	0.0957428	0.798925	1.17424	0.88779	0.986777	1	1584	558550	70.9011	3.43656	0.147239	2
301	Personality disorders	mental disorders	rs10774671	OAS1	0.998685	0.00932448	0.980409	1.01696	0.88781	0.986777	1	27042	579198	0	1.88847	0	4
594.2	Calculus of lower urinary tract	genitourinary	rs7960611	CLEC1A	0.994656	0.0380034	0.920169	1.06914	0.887868	0.986777	1	3411	605620	0	0.281247	0	3
611	Abnormal findings on mammogram or breast exam	genitourinary	rs75505823	LRP1	1.00491	0.0347511	0.9368	1.07302	0.88787	0.986777	1	16843	584061	0	1.77818	0	3
561	Symptoms involving digestive system	digestive	rs111783124	LOC101928126	0.998726	0.00904337	0.981001	1.01645	0.887889	0.986777	1	75298	474969	0	0.562978	0	4
911	Blister	injuries & poisonings	rs7089827	TFAM	0.994234	0.0410308	0.913814	1.07465	0.887927	0.986777	1	2864	551941	0	0.553669	0	2
427.4	Cardiac arrest and ventricular fibrillation	circulatory system	rs1405655	NR1H2	0.996277	0.0264682	0.944399	1.04815	0.887937	0.986777	1	3431	554450	0	0.139501	0	2
587	Kidney replaced by transpant	genitourinary	rs11085727	TYK2	1.00535	0.0378699	0.931125	1.07958	0.887944	0.986777	1	2148	609615	0	0.0974496	0	3
276.42	Alkalosis	endocrine/metabolic	rs6869036	MGAT1	1.019	0.133602	0.757138	1.28086	0.887972	0.986777	1	1163	556842	0	0.198527	0	2
540.1	Appendicitis	digestive	rs495828	ABO	1.00362	0.0256698	0.953309	1.05393	0.887989	0.986777	1	4865	605994	43.1169	3.51598	0.00279178	3
274.1	Gout	endocrine/metabolic	rs13050728	IFNAR2	1.001	0.00707368	0.987132	1.01486	0.888012	0.986777	1	56610	548449	0	2.26158	0	4
609.1	Infertility, male	genitourinary	rs111837807	CCHCR1	0.990258	0.0695503	0.853939	1.12658	0.888059	0.986777	1	1416	609119	35.5422	3.10281	0.00918324	3
277.5	Other disorders of lipoid metabolism	endocrine/metabolic	rs7089827	TFAM	0.996675	0.0236641	0.950294	1.04306	0.888085	0.986777	1	8958	589649	0	0.00768127	0	3
360	Disorders of the globe	sense organs	rs9896243	NSF	1.00609	0.0431416	0.921531	1.09065	0.888098	0.986777	1	1885	557359	0	0.894032	0	2
360.2	Progressive myopia	sense organs	rs6869036	MGAT1	1.02174	0.152877	0.722101	1.32138	0.888119	0.986777	1	877	559945	0	0.0507132	0	2
428	Congestive heart failure; nonhypertensive	circulatory system	rs76423999	SLC12A7	0.998259	0.0123852	0.973984	1.02253	0.888138	0.986777	1	70790	523251	23.086	3.90046	0.000283447	4
368.1	Amblyopia	sense organs	rs10774671	OAS1	1.00244	0.0173099	0.96851	1.03636	0.888152	0.986777	1	7476	599867	71.6637	7.05807	0.00467916	3
530.2	Esophageal bleeding (varices/hemorrhage)	digestive	rs13050728	IFNAR2	1.00292	0.0206982	0.962347	1.04348	0.888154	0.986777	1	5785	600402	0	0.632893	0	3
360	Disorders of the globe	sense organs	rs10086829	COL14A1	1.00608	0.0431019	0.9216	1.09056	0.888161	0.986777	1	1885	557359	67.032	3.03324	0.0103415	2
588	Disorders resulting from impaired renal function	genitourinary	rs2924480	ELF5	0.997639	0.0168106	0.96469	1.03059	0.888171	0.986777	1	10350	596318	10.6079	2.23733	0.000135752	3
600	Hyperplasia of prostate	genitourinary	rs467843	TRAPPC13	0.9993	0.00498242	0.989534	1.00907	0.888221	0.986777	1	169160	404327	0	2.6524	0	4
521.2	Dental abrasion, erosion and attrition	digestive	rs9896243	NSF	1.00235	0.0167358	0.969553	1.03516	0.888226	0.986777	1	12587	589918	0	2.34674	0	4
316	Substance addiction and disorders	mental disorders	rs1453205	LOC101928196	0.999214	0.00559568	0.988247	1.01018	0.888288	0.986777	1	89463	503250	0	1.25769	0	4
362.2	Degeneration of macula and posterior pole of retina	sense organs	rs111783124	LOC101928126	1.00136	0.00966422	0.982416	1.0203	0.888321	0.986777	1	65497	524917	0	0.811507	0	4
735.21	Hammer toe (acquired)	musculoskeletal	rs72655853	SBSPON	1.0029	0.020618	0.962488	1.04331	0.888341	0.986777	1	28776	567313	0	1.43068	0	3
327	Sleep disorders	neurological	rs7960611	CLEC1A	1.0009	0.00638445	0.988383	1.01341	0.888391	0.986777	1	161459	379379	0	0.319048	0	4
747.11	Cardiac shunt/ heart septal defect	congenital anomalies	rs78313563	ESS2	1.02526	0.177742	0.676882	1.37363	0.888399	0.986777	1	1367	559705	0	0.660304	0	2
803.3	Fracture of clavicle or scapula	injuries & poisonings	rs72655853	SBSPON	1.00751	0.0533279	0.902989	1.11203	0.888401	0.986777	1	3648	606596	0	1.95494	0	3
964.1	Anticoagulants causing adverse effects	injuries & poisonings	rs1250993	LOC101929525	1.0066	0.0468772	0.91472	1.09848	0.888403	0.986777	1	1257	557914	0	0.0355896	0	2
401.3	Other hypertensive complications	circulatory system	rs9501257	HLA-DPB1	0.997021	0.0212666	0.955338	1.0387	0.888422	0.986777	1	7861	591919	0	1.98746	0	3
272.9	Unspecified disorder of lipoid metabolism	endocrine/metabolic	rs1453205	LOC101928196	0.996161	0.0274197	0.942418	1.0499	0.888434	0.986777	1	2861	600124	0	1.85496	0	3
694.1	Vitiligo	dermatologic	rs2277732	DPP9	0.994584	0.038717	0.918699	1.07047	0.888458	0.986777	1	2093	609024	54.9366	4.43819	0.00758682	3
574.2	Calculus of bile duct	digestive	rs9501257	HLA-DPB1	0.995007	0.0356939	0.925047	1.06497	0.888476	0.986777	1	3905	604646	0	0.774787	0	3
603	Other disorders of testis	genitourinary	rs12259804	PLEKHS1	1.00554	0.0393931	0.928329	1.08275	0.888483	0.986777	1	10660	591912	0	0.395557	0	3
202.2	Non-Hodgkins lymphoma	neoplasms	rs9501257	HLA-DPB1	1.00377	0.0268575	0.951132	1.05641	0.888502	0.986777	1	6841	602856	74.2054	7.75357	0.00825349	3
695.4	Lupus (localized and systemic)	dermatologic	rs495828	ABO	0.994725	0.0377298	0.920774	1.06868	0.888508	0.986777	1	2451	609013	0	1.8558	0	3
426.21	First degree AV block	circulatory system	rs495828	ABO	0.996961	0.0217149	0.9544	1.03952	0.888524	0.986777	1	6804	594216	0	0.630949	0	3
706	Diseases of sebaceous glands	dermatologic	rs7960611	CLEC1A	1.00114	0.00815601	0.985158	1.01713	0.888554	0.986777	1	80150	471118	51.2919	6.15914	0.000361045	4
536.8	Dyspepsia and other specified disorders of function of stomach	digestive	rs147812915	KAT7	1.00541	0.0384923	0.929963	1.08085	0.888575	0.986777	1	12885	576328	60.4556	5.05761	0.0106706	3
715	Other inflammatory spondylopathies	musculoskeletal	rs76423999	SLC12A7	0.995808	0.0299889	0.937029	1.05459	0.888587	0.986777	1	9814	592873	35.4865	3.10012	0.00179133	3
202.2	Non-Hodgkins lymphoma	neoplasms	rs7089827	TFAM	0.99608	0.0280441	0.941114	1.05105	0.888627	0.986797	1	6841	602856	0	0.318978	0	3
078	Viral warts & HPV	infectious diseases	rs76423999	SLC12A7	0.997456	0.0181923	0.961799	1.03311	0.888666	0.986816	1	27223	561786	0	2.27129	0	4
286	Coagulation defects	hematopoietic	rs10774671	OAS1	1.00173	0.0123837	0.977461	1.026	0.888811	0.986891	1	14648	583432	50.2543	4.02044	0.000854435	3
289.9	Abnormality of red blood cells	hematopoietic	rs12660421	FOXP4-AS1	0.981708	0.132064	0.722861	1.24055	0.888823	0.986891	1	1121	557463	0	0.602864	0	2
601.11	Acute prostatitis	genitourinary	rs76073397	MIR548H2	0.9919	0.0581966	0.877835	1.10597	0.888856	0.986891	1	2652	602087	0	0.0028025	0	3
324	Other CNS infection and poliomyelitis	neurological	rs9896243	NSF	0.992665	0.0526943	0.889384	1.09595	0.888884	0.986891	1	1192	560382	0	0.0912844	0	2
276.4	Acid-base balance disorder	endocrine/metabolic	rs467843	TRAPPC13	0.998139	0.0133372	0.971998	1.02428	0.888915	0.986891	1	13839	578161	0	0.113893	0	3
741.3	Difficulty in walking	musculoskeletal	rs8052423	SLC22A31	1.00164	0.0117537	0.978605	1.02468	0.888959	0.986891	1	30675	551660	0	0.398453	0	3
803.2	Fracture of radius and ulna	injuries & poisonings	rs5023077	FBRSL1	1.00224	0.0160139	0.970851	1.03363	0.888968	0.986891	1	9055	600066	0	1.40905	0	3
704.2	Hirsutism	dermatologic	rs7560588	BCL11A	0.990604	0.0676436	0.858022	1.12319	0.889003	0.986891	1	845	561184	0	0.000849716	0	2
427.22	Atrial flutter	circulatory system	rs111837807	CCHCR1	1.00236	0.0168852	0.969264	1.03545	0.889024	0.986891	1	25522	575028	0	0.295874	0	3
733	Other disorders of bone and cartilage	musculoskeletal	rs5023077	FBRSL1	1.00189	0.0135066	0.975413	1.02836	0.889045	0.986891	1	13131	574855	0	0.435714	0	3
008.6	Viral Enteritis	infectious diseases	rs67959919	LZTFL1	1.01019	0.0726708	0.867754	1.15262	0.889057	0.986891	1	1752	551893	0	0.0088509	0	2
250.6	Polyneuropathy in diabetes	endocrine/metabolic	rs2284028	NCF4	1.0032	0.0229403	0.958241	1.04817	0.889106	0.986891	1	24100	572651	63.7408	5.51584	0.00437127	3
528.1	Stomatitis and mucositis	digestive	rs12259804	PLEKHS1	0.987667	0.0890007	0.813226	1.16211	0.889108	0.986891	1	2017	553863	0	0.0455308	0	2
426.25	Other heart block	circulatory system	rs8052423	SLC22A31	0.99327	0.0484411	0.898325	1.08821	0.889125	0.986891	1	1755	558195	0	0.901376	0	2
740.12	Osteoarthrosis, localized, secondary	musculoskeletal	rs78313563	ESS2	1.00794	0.0567326	0.896743	1.11913	0.889146	0.986891	1	12161	583980	44.6343	3.61235	0.00855855	3
420.2	Pericarditis	circulatory system	rs11085727	TYK2	1.00339	0.0243163	0.955734	1.05105	0.889188	0.986891	1	4787	601703	26.9787	2.73893	0.00143236	3
870	Open wounds of head; neck; and trunk	injuries & poisonings	rs9896243	NSF	1.00193	0.0138555	0.974775	1.02909	0.889227	0.986891	1	17982	561938	0	1.82687	0	3
791	Gangrene	symptoms	rs7089827	TFAM	0.994645	0.0385498	0.919088	1.0702	0.88923	0.986891	1	3017	607029	0	0.893913	0	3
189.12	Malignant neoplasm of renal pelvis	neoplasms	rs467843	TRAPPC13	1.00605	0.0433185	0.921147	1.09096	0.889237	0.986891	1	1300	559994	0	0.0117233	0	2
375.1	Dry eyes	sense organs	rs78313563	ESS2	0.997018	0.0214444	0.954988	1.03905	0.889258	0.986891	1	111344	438213	0	1.71551	0	4
522.5	Periapical abscess	digestive	rs7960611	CLEC1A	0.996849	0.0226673	0.952421	1.04128	0.889262	0.986891	1	8374	582783	0	0.937409	0	3
585.4	Chronic kidney disease, Stage I or II	genitourinary	rs8080583	KANSL1	0.998012	0.0142945	0.969995	1.02603	0.889288	0.986891	1	13785	584984	0	0.662622	0	3
751.1	Congenital anomalies of genital organs	congenital anomalies	rs7560588	BCL11A	1.00631	0.0451649	0.917783	1.09483	0.88931	0.986891	1	1584	556035	0	0.00983046	0	2
836	Traumatic arthropathy	injuries & poisonings	rs8052423	SLC22A31	1.00285	0.020459	0.962751	1.04295	0.889353	0.986891	1	9834	591248	61.8162	5.23782	0.00287291	3
371	Inflammation of the eye	sense organs	rs9896243	NSF	1.00102	0.00733784	0.986639	1.0154	0.889396	0.986891	1	73891	485993	0	1.92305	0	4
444	Arterial embolism and thrombosis	circulatory system	rs6869036	MGAT1	0.990581	0.0680588	0.857185	1.12398	0.889408	0.986891	1	4956	601366	76.5716	8.53665	0.0684391	3
459.9	Circulatory disease NEC	circulatory system	rs622568	SEC61G	1.00208	0.0149388	0.972799	1.03136	0.889408	0.986891	1	15142	568208	0	1.15946	0	3
362.27	Drusen (degenerative) of retina	sense organs	rs12660421	FOXP4-AS1	1.00601	0.0431119	0.921511	1.09051	0.889457	0.986891	1	9792	588064	0	1.48609	0	3
512.8	Cough	respiratory	rs11085727	TYK2	1.00084	0.00606703	0.988952	1.01273	0.889465	0.986891	1	92629	430881	42.2047	5.19073	0.000237145	4
370.1	Corneal ulcer	sense organs	rs147812915	KAT7	1.01527	0.109082	0.801472	1.22907	0.889488	0.986891	1	1742	559684	70.4512	3.38423	0.64797	2
278.4	Abnormal weight gain	endocrine/metabolic	rs1405655	NR1H2	1.00363	0.0261012	0.952474	1.05479	0.889527	0.986891	1	3517	596719	0	0.232452	0	3
575.2	Obstruction of bile duct	digestive	rs67959919	LZTFL1	0.988896	0.0804121	0.831288	1.1465	0.889558	0.986891	1	1366	559652	0	0.304157	0	2
1001	NA	NA	rs1250993	LOC101929525	1.00232	0.0166906	0.969606	1.03503	0.889583	0.986891	1	10016	581395	0	0.573649	0	3
242.3	Exophthalmos	endocrine/metabolic	rs10086829	COL14A1	0.992563	0.0537729	0.887168	1.09796	0.889591	0.986891	1	1251	559780	0	0.521098	0	2
433.12	Cerebral atherosclerosis	circulatory system	rs2277732	DPP9	0.993815	0.0447006	0.906202	1.08143	0.889611	0.986891	1	1475	557825	0	0.0983606	0	2
575.7	Other disorders of gallbladder	digestive	rs6869036	MGAT1	0.988997	0.0797186	0.832749	1.14525	0.889618	0.986891	1	3683	601441	0	1.0955	0	3
588	Disorders resulting from impaired renal function	genitourinary	rs1453205	LOC101928196	1.00203	0.0146146	0.973386	1.03067	0.889622	0.986891	1	10350	596318	0	0.837255	0	3
454.1	Varicose veins of lower extremity	circulatory system	rs9501257	HLA-DPB1	0.997773	0.0160626	0.966291	1.02926	0.889625	0.986891	1	19406	577862	51.6792	4.13901	0.00108808	3
747.1	Cardiac congenital anomalies	congenital anomalies	rs35705950	MUC5B	0.994546	0.0394155	0.917292	1.0718	0.889648	0.986891	1	3827	602148	41.9778	3.44696	0.0178875	3
369.2	Eye infection, viral	sense organs	rs147812915	KAT7	0.990448	0.069182	0.854851	1.12604	0.88966	0.986891	1	3984	602415	11.6494	2.26371	0.00312893	3
366.1	Nonsenile Cataract	sense organs	rs111783124	LOC101928126	1.00424	0.0305277	0.94441	1.06408	0.889661	0.986891	1	5555	597345	0	1.36364	0	3
871.1	Open wound of hand except finger(s)	injuries & poisonings	rs5023077	FBRSL1	1.00374	0.0268828	0.951046	1.05643	0.889663	0.986891	1	3158	598882	0	0.570142	0	3
716.2	Unspecified monoarthritis	musculoskeletal	rs78313563	ESS2	0.982838	0.124787	0.738256	1.22742	0.889665	0.986891	1	2560	554978	0	0.00799777	0	2
531.1	Hemorrhage from gastrointestinal ulcer	digestive	rs12660421	FOXP4-AS1	0.987846	0.0882387	0.814899	1.16079	0.889783	0.98698	1	2602	556394	0	0.315856	0	2
723	Other disorders of cervical region	musculoskeletal	rs78313563	ESS2	0.986068	0.101268	0.787583	1.18455	0.889811	0.98698	1	4006	600817	0	0.714987	0	3
800	Fracture of lower limb	injuries & poisonings	rs6869036	MGAT1	1.00509	0.0366592	0.93324	1.07694	0.889812	0.98698	1	17215	586127	0	0.490244	0	3
595	Hydronephrosis	genitourinary	rs8080583	KANSL1	1.00254	0.0182845	0.966698	1.03837	0.889832	0.98698	1	8537	595359	47.7183	3.82543	0.00163783	3
375.1	Dry eyes	sense organs	rs7960611	CLEC1A	1.00101	0.00726131	0.986774	1.01524	0.889888	0.987018	1	111344	438213	22.1971	3.8559	7.58145e-05	4
697	Sarcoidosis	dermatologic	rs7089827	TFAM	0.995342	0.0337348	0.929222	1.06146	0.889919	0.987029	1	3125	558795	77.2099	4.38787	0.00988389	2
577	Diseases of pancreas	digestive	rs12259804	PLEKHS1	1.00447	0.0322242	0.941309	1.06763	0.889951	0.98704	1	16929	586517	8.8722	2.19472	0.00106174	3
253	Disorders of the pituitary gland and its hypothalamic control	endocrine/metabolic	rs13050728	IFNAR2	1.00243	0.0175798	0.967978	1.03689	0.889994	0.987064	1	8112	597168	9.72471	2.21545	0.000164501	3
735.1	Flat foot	musculoskeletal	rs147812915	KAT7	1.00404	0.029132	0.946937	1.06113	0.890037	0.987076	1	27417	573155	0	2.41256	0	4
433.2	Occlusion of cerebral arteries	circulatory system	rs7960611	CLEC1A	0.99818	0.0131805	0.972346	1.02401	0.890059	0.987076	1	27412	571549	0	1.58388	0	3
296.22	Major depressive disorder	mental disorders	rs13050728	IFNAR2	0.999371	0.00455275	0.990448	1.00829	0.890088	0.987076	1	198246	382807	0	1.5614	0	4
962	Poisoning by hormones and synthetic substitutes	injuries & poisonings	rs10774671	OAS1	0.995013	0.0361813	0.924097	1.06593	0.890092	0.987076	1	1670	555514	24.3639	1.32212	0.00111729	2
526.41	Temporomandibular joint disorder, unspecified	digestive	rs495828	ABO	1.00329	0.0237728	0.956694	1.04988	0.890149	0.9871	1	5803	595700	0	1.00127	0	3
261	Vitamin deficiency	endocrine/metabolic	rs111783124	LOC101928126	0.998958	0.00755222	0.984155	1.01376	0.890161	0.9871	1	125689	437598	0	1.15648	0	4
430	Intracranial hemorrhage	circulatory system	rs622568	SEC61G	1.00337	0.024377	0.955592	1.05115	0.890209	0.9871	1	5496	603657	0	1.30756	0	3
297.2	Suicide or self-inflicted injury	mental disorders	rs11085727	TYK2	0.997361	0.0191421	0.959843	1.03488	0.890211	0.9871	1	7998	597219	58.1804	4.78244	0.00277672	3
614	Inflammatory diseases of female pelvic organs	genitourinary	rs12660421	FOXP4-AS1	1.00544	0.0392818	0.928444	1.08243	0.890222	0.9871	1	10204	593420	0	1.92753	0	3
520.2	Disturbances in tooth eruption	digestive	rs9501257	HLA-DPB1	0.993025	0.0507341	0.893587	1.09246	0.890276	0.987134	1	1445	553146	0	0.0967116	0	2
204.12	Lymphoid leukemia, chronic	neoplasms	rs12259804	PLEKHS1	1.00968	0.0698183	0.872833	1.14652	0.890296	0.987134	1	2986	559081	0	0.0524085	0	2
297.1	Suicidal ideation	mental disorders	rs111837807	CCHCR1	1.00231	0.0167776	0.969431	1.0352	0.890398	0.987143	1	26966	577720	0	2.37214	0	4
394.7	Disease of tricuspid valve	circulatory system	rs13050728	IFNAR2	1.00548	0.0396746	0.927719	1.08324	0.890411	0.987143	1	1590	553424	0	0.00519247	0	2
337.1	Peripheral autonomic neuropathy	neurological	rs622568	SEC61G	0.997883	0.0153791	0.96774	1.02803	0.890412	0.987143	1	14515	580069	25.2465	2.67546	0.000382894	3
625.1	Dyspareunia	genitourinary	rs10086829	COL14A1	1.0068	0.0491824	0.910399	1.10319	0.890451	0.987143	1	1467	559297	0	0.330004	0	2
602	Other disorders of prostate	genitourinary	rs622568	SEC61G	1.00257	0.0186105	0.966089	1.03904	0.890475	0.987143	1	9689	588674	0	0.270667	0	3
246	Other disorders of thyroid	endocrine/metabolic	rs35154152	THBS3	0.996128	0.0281725	0.94091	1.05135	0.890484	0.987143	1	5375	598420	0	0.491953	0	3
300.3	Obsessive-compulsive disorders	mental disorders	rs12660421	FOXP4-AS1	0.992495	0.0547156	0.885253	1.09974	0.890496	0.987143	1	5475	603366	0	0.622992	0	3
873	NA	NA	rs1405655	NR1H2	0.996139	0.0281062	0.941051	1.05123	0.890534	0.987143	1	2986	598676	26.8626	2.73458	0.00117293	3
681.5	Cellulitis and abscess of leg, except foot	dermatologic	rs622568	SEC61G	0.998307	0.0123136	0.974172	1.02244	0.890562	0.987143	1	23367	566616	8.58304	2.18778	6.97014e-05	3
429.2	Abnormal function study of cardiovascular system	circulatory system	rs78313563	ESS2	1.01116	0.0806802	0.853028	1.16929	0.890576	0.987143	1	6259	588414	0	1.15973	0	3
352.2	Facial nerve disorders [CN7]	neurological	rs72655853	SBSPON	0.993684	0.0460591	0.903408	1.08396	0.890578	0.987143	1	5456	602806	48.6027	3.89125	0.0116167	3
255	Disorders of adrenal glands	endocrine/metabolic	rs9501257	HLA-DPB1	1.00336	0.0244044	0.95553	1.0512	0.89058	0.987143	1	6694	599631	26.0223	2.70352	0.000786345	3
313	Pervasive developmental disorders	mental disorders	rs76073397	MIR548H2	0.996761	0.0235892	0.950526	1.043	0.890618	0.987143	1	14976	599851	0	1.02418	0	4
916	Contusion	injuries & poisonings	rs72655853	SBSPON	1.00263	0.0190724	0.965244	1.04001	0.890622	0.987143	1	31972	522332	0	0.416055	0	3
706.1	Acne	dermatologic	rs67959919	LZTFL1	1.00442	0.0320487	0.941601	1.06723	0.890629	0.987143	1	11311	596440	0	1.87213	0	4
580.31	Nephritis and nephropathy in diseases classified elsewhere	genitourinary	rs9501257	HLA-DPB1	1.00445	0.0322992	0.941144	1.06776	0.890656	0.987149	1	3886	604287	10.4556	2.23353	0.00043181	3
523.1	Gingivitis	digestive	rs8080583	KANSL1	1.00124	0.00904511	0.983515	1.01897	0.890702	0.987172	1	37022	556606	0	2.81496	0	4
277.7	Dysmetabolic syndrome X	endocrine/metabolic	rs78313563	ESS2	0.987784	0.0894609	0.812441	1.16313	0.89072	0.987172	1	5108	602288	0	1.78217	0	3
593.1	Gross hematuria	genitourinary	rs13050728	IFNAR2	0.998363	0.0119295	0.974981	1.02174	0.890767	0.987199	1	18134	580424	0	0.202558	0	3
626.2	Dysmenorrhea	genitourinary	rs76073397	MIR548H2	1.00827	0.0599778	0.890713	1.12583	0.890792	0.987204	1	3388	606065	0	0.928256	0	3
732	Osteochondropathies	musculoskeletal	rs78313563	ESS2	0.975967	0.177298	0.628463	1.32347	0.890865	0.987214	1	1264	559011	0	0.590738	0	2
523	Gingival and periodontal diseases	digestive	rs495828	ABO	0.999157	0.00614659	0.98711	1.0112	0.890875	0.987214	1	110058	476543	0	1.31684	0	4
290.16	Vascular dementia	mental disorders	rs10774671	OAS1	1.00279	0.0203387	0.96293	1.04266	0.890881	0.987214	1	5417	603065	1.47964	2.03004	2.82607e-05	3
550.5	Ventral hernia	digestive	rs76073397	MIR548H2	1.00371	0.0270202	0.950753	1.05667	0.890913	0.987214	1	11294	590945	71.5502	7.02993	0.019345	3
972	Poisoning by agents primarily affecting the cardiovascular system	injuries & poisonings	rs13050728	IFNAR2	1.00558	0.0405777	0.926048	1.08511	0.89092	0.987214	1	1561	554408	0	0.0388254	0	2
211	Benign neoplasm of other parts of digestive system	neoplasms	rs1405655	NR1H2	1.00308	0.022398	0.959176	1.04698	0.890931	0.987214	1	4794	596333	0	0.597497	0	3
627.4	Premenopausal menorrhagia	genitourinary	rs11085727	TYK2	0.990937	0.0664396	0.860715	1.12116	0.891005	0.987214	1	709	560451	0	0.108379	0	2
427.7	Tachycardia NOS	circulatory system	rs8080583	KANSL1	1.00171	0.0124618	0.977284	1.02613	0.891021	0.987214	1	18597	560173	5.65815	2.11995	4.10582e-05	3
952	Spinal cord injury without evidence of spinal bone injury	injuries & poisonings	rs111837807	CCHCR1	0.992311	0.0563529	0.881859	1.10276	0.891054	0.987214	1	2311	558294	34.9074	1.53627	0.00546177	2
196	Radiotherapy	neoplasms	rs8080583	KANSL1	1.00258	0.018848	0.965642	1.03953	0.891073	0.987214	1	7885	602430	0	0.647998	0	3
427.21	Atrial fibrillation	circulatory system	rs1250993	LOC101929525	1.00092	0.00668812	0.987808	1.01403	0.891078	0.987214	1	76636	527291	0	1.19825	0	4
747.11	Cardiac shunt/ heart septal defect	congenital anomalies	rs8052423	SLC22A31	0.992546	0.0546571	0.885418	1.09967	0.891123	0.987214	1	1367	559705	1.90322	1.0194	0.000165691	2
290.1	Dementias	mental disorders	rs5023077	FBRSL1	1.00144	0.0105271	0.980809	1.02208	0.891128	0.987214	1	22705	579894	0	0.103012	0	3
1011	NA	NA	rs35154152	THBS3	1.00253	0.0184742	0.966322	1.03874	0.891136	0.987214	1	13278	575053	0	0.0770486	0	3
080	Postoperative infection	infectious diseases	rs467843	TRAPPC13	0.997526	0.0180997	0.962051	1.033	0.891163	0.987214	1	7513	594551	1.23947	2.0251	2.27083e-05	3
367.9	Blindness and low vision	sense organs	rs10086829	COL14A1	0.998361	0.01199	0.97486	1.02186	0.891166	0.987214	1	24716	555331	0	0.86739	0	3
293.1	Swelling, mass, or lump in head and neck [Space-occupying lesion, intracranial NOS]	mental disorders	rs8052423	SLC22A31	1.00252	0.0183699	0.966511	1.03852	0.89119	0.987214	1	12167	578803	0	1.54135	0	3
362.31	Separation of retinal layers	sense organs	rs5023077	FBRSL1	0.995696	0.0315342	0.933889	1.0575	0.891192	0.987214	1	2356	607551	0	0.266454	0	3
875	Non-healing surgical wound	injuries & poisonings	rs76423999	SLC12A7	1.00621	0.0452697	0.917482	1.09494	0.891224	0.987215	1	4407	602837	0	0.560031	0	3
550.6	Incisional hernia	digestive	rs75505823	LRP1	1.00636	0.0463798	0.915455	1.09726	0.891279	0.987215	1	6346	602470	0	0.214283	0	3
980	Encounter for long-term (current) use of antibiotics	infectious diseases	rs2924480	ELF5	1.00416	0.0304109	0.944558	1.06377	0.891329	0.987215	1	2928	555544	0	0.0200592	0	2
764	Sciatica	symptoms	rs67959919	LZTFL1	0.99761	0.0175156	0.96328	1.03194	0.891345	0.987215	1	31621	554062	4.25482	3.13332	0.000184827	4
972	Poisoning by agents primarily affecting the cardiovascular system	injuries & poisonings	rs12259804	PLEKHS1	0.985648	0.10583	0.778221	1.19307	0.891346	0.987215	1	1561	554408	0	0.00585325	0	2
528.7	Sialolithiasis	digestive	rs1453205	LOC101928196	0.99206	0.058358	0.877678	1.10644	0.89135	0.987215	1	631	561062	0	0.428115	0	2
297.1	Suicidal ideation	mental disorders	rs78313563	ESS2	1.00518	0.0378561	0.930986	1.07938	0.89136	0.987215	1	26966	577720	0	0.952655	0	4
352	Disorders of other cranial nerves	neurological	rs2277732	DPP9	0.997517	0.0182078	0.96183	1.0332	0.891395	0.987215	1	9002	593790	0	1.11664	0	3
317.11	Alcoholic liver damage	mental disorders	rs7560588	BCL11A	1.00239	0.017474	0.968139	1.03664	0.891409	0.987215	1	11232	593953	0	0.357832	0	3
594.1	Calculus of kidney	genitourinary	rs111837807	CCHCR1	0.998138	0.0136587	0.971367	1.02491	0.891442	0.987215	1	38440	561965	28.8769	4.21804	0.000713611	4
274.2	Crystal arthropathies	endocrine/metabolic	rs35705950	MUC5B	0.994592	0.0397434	0.916695	1.07249	0.891464	0.987215	1	3884	604043	36.8365	3.16638	0.0089961	3
572	Ascites (non malignant)	digestive	rs7089827	TFAM	0.995769	0.0310829	0.934847	1.05669	0.891504	0.987215	1	5368	601964	0	0.177875	0	3
346.1	Nonspecific abnormal findings on radiological and other examination of skull and head	neurological	rs7560588	BCL11A	1.00729	0.0532745	0.902875	1.11171	0.891512	0.987215	1	1140	555063	0	0.0448422	0	2
695.4	Lupus (localized and systemic)	dermatologic	rs7560588	BCL11A	1.00526	0.0385046	0.929795	1.08073	0.891543	0.987215	1	2451	609013	0	0.942036	0	3
038.1	Gram negative septicemia	infectious diseases	rs76073397	MIR548H2	1.00734	0.0536477	0.902191	1.11249	0.891556	0.987215	1	2964	604420	23.8448	2.62622	0.0116435	3
531	Peptic ulcer (excl. esophageal)	digestive	rs13050728	IFNAR2	1.00149	0.0109209	0.980085	1.02289	0.891568	0.987215	1	21804	574218	56.0025	4.54571	0.000767268	3
204.2	Myeloid leukemia	neoplasms	rs622568	SEC61G	0.993467	0.0481056	0.89918	1.08775	0.891621	0.987215	1	1459	560604	15.3451	1.18127	0.00126863	2
132	Infestation (lice, mites)	infectious diseases	rs2284028	NCF4	0.990395	0.0708563	0.851517	1.12927	0.891653	0.987215	1	2305	603562	0	0.0227528	0	3
1010.7	NA	NA	rs76073397	MIR548H2	1.00151	0.0110598	0.97983	1.02318	0.891698	0.987215	1	505518	76502	0	0.308916	0	4
425.11	Hypertrophic obstructive cardiomyopathy	circulatory system	rs9896243	NSF	0.991774	0.0606862	0.872829	1.11072	0.891737	0.987215	1	942	560976	80.8383	5.21873	0.0587488	2
858	Complication of internal orthopedic device	injuries & poisonings	rs9501257	HLA-DPB1	0.997022	0.0219179	0.954063	1.03998	0.891759	0.987215	1	9226	596108	0	0.34653	0	3
362.22	Macular degeneration, wet	sense organs	rs12259804	PLEKHS1	0.99397	0.0444505	0.906847	1.08109	0.891762	0.987215	1	7355	601403	0	0.572388	0	3
740.2	Osteoarthrosis, generalized	musculoskeletal	rs35154152	THBS3	0.998049	0.0143545	0.969914	1.02618	0.891772	0.987215	1	22500	566678	0	1.51813	0	3
564	Functional digestive disorders	digestive	rs7560588	BCL11A	1.00139	0.0101998	0.981397	1.02138	0.891774	0.987215	1	33786	546591	0	1.39058	0	4
295.3	Psychosis	mental disorders	rs9501257	HLA-DPB1	1.00195	0.0143107	0.973899	1.03	0.891815	0.987215	1	17960	588412	0	2.40822	0	4
473.3	Paralysis/spasm of vocal cords or larynx	respiratory	rs467843	TRAPPC13	1.00526	0.0385785	0.929646	1.08087	0.891827	0.987215	1	1639	559590	0	0.446461	0	2
477	Epistaxis or throat hemorrhage	respiratory	rs111837807	CCHCR1	1.00329	0.0241388	0.955975	1.0506	0.891852	0.987215	1	11980	585904	81.5317	10.8293	0.0134731	3
871.4	Open wound of toe(s)	injuries & poisonings	rs2924480	ELF5	1.00463	0.0339779	0.938033	1.07123	0.891862	0.987215	1	2367	554437	0	0.000256153	0	2
367.2	Astigmatism	sense organs	rs467843	TRAPPC13	1.00067	0.00491053	0.991043	1.01029	0.891871	0.987215	1	141117	384986	0	1.8663	0	4
585.32	End stage renal disease	genitourinary	rs111783124	LOC101928126	1.00345	0.0253321	0.953798	1.0531	0.891889	0.987215	1	10054	599150	0	1.06741	0	3
261	Vitamin deficiency	endocrine/metabolic	rs2284028	NCF4	0.998613	0.0102167	0.978588	1.01864	0.891903	0.987215	1	125689	437598	0	1.05233	0	4
609	Male infertility and abnormal spermatozoa	genitourinary	rs8080583	KANSL1	1.00393	0.0288637	0.947356	1.0605	0.89193	0.987215	1	3456	604160	57.8473	4.74465	0.00485903	3
288.3	Eosinophilia	hematopoietic	rs8052423	SLC22A31	0.992235	0.0573785	0.879773	1.1047	0.891936	0.987215	1	1223	559552	49.3466	1.9742	0.00769041	2
736	Other acquired deformities of limbs	musculoskeletal	rs11085727	TYK2	1.00184	0.0135489	0.975287	1.0284	0.89194	0.987215	1	15392	578674	44.0021	3.57156	0.000929305	3
1011	NA	NA	rs10086829	COL14A1	0.997828	0.0160143	0.966439	1.02922	0.891975	0.987215	1	13278	575053	0	0.333306	0	3
317.11	Alcoholic liver damage	mental disorders	rs76423999	SLC12A7	0.996329	0.0270806	0.943251	1.04941	0.891977	0.987215	1	11232	593953	37.2953	3.18955	0.00150774	3
362	Other retinal disorders	sense organs	rs111837807	CCHCR1	0.998767	0.00908573	0.980959	1.01658	0.891995	0.987215	1	111050	458229	0	2.2066	0	4
292.1	Aphasia/speech disturbance	mental disorders	rs11085727	TYK2	0.998164	0.0135452	0.971615	1.02471	0.892053	0.987217	1	15576	582994	0	1.09951	0	3
250.12	Type 1 diabetes with renal manifestations	endocrine/metabolic	rs67959919	LZTFL1	0.988672	0.083951	0.824128	1.15322	0.892058	0.987217	1	1344	559817	0	0.152445	0	2
428.2	Heart failure NOS	circulatory system	rs76073397	MIR548H2	1.00526	0.0386678	0.929472	1.08105	0.892065	0.987217	1	5720	597584	0	0.768589	0	3
567	Peritonitis and retroperitoneal infections	digestive	rs147812915	KAT7	1.00864	0.0634491	0.884284	1.133	0.892095	0.987217	1	4416	602613	0	0.250571	0	3
252	Disorders of parathyroid gland	endocrine/metabolic	rs2277732	DPP9	0.99731	0.0198634	0.958378	1.03624	0.892131	0.987217	1	7788	599953	71.5429	7.02812	0.00583627	3
720	Spinal stenosis	musculoskeletal	rs111783124	LOC101928126	1.00139	0.0102789	0.981248	1.02154	0.892137	0.987217	1	56501	534378	17.3146	3.62821	0.00025635	4
872	Traumatic amputation	injuries & poisonings	rs35705950	MUC5B	0.995447	0.0336597	0.929475	1.06142	0.892169	0.987217	1	5602	603802	0	0.870681	0	3
871.1	Open wound of hand except finger(s)	injuries & poisonings	rs2277732	DPP9	1.00407	0.0299755	0.945319	1.06282	0.892187	0.987217	1	3158	598882	0	1.41849	0	3
427.5	Arrhythmia (cardiac) NOS	circulatory system	rs1453205	LOC101928196	0.998956	0.007704	0.983857	1.01406	0.892192	0.987217	1	39288	532253	34.5203	4.58157	0.000244915	4
713.5	Arthropathy associated with neurological disorders	musculoskeletal	rs147812915	KAT7	0.986433	0.100883	0.788702	1.18416	0.892296	0.987242	1	1927	559778	0	0.0112286	0	2
741.1	Ankylosis of joint	musculoskeletal	rs111837807	CCHCR1	0.987074	0.0961008	0.798717	1.17543	0.892314	0.987242	1	814	560252	0	0.247324	0	2
994.21	Septic shock	injuries & poisonings	rs2924480	ELF5	0.995801	0.031088	0.934868	1.05673	0.892327	0.987242	1	2825	605043	0	1.08495	0	3
458.1	Orthostatic hypotension	circulatory system	rs2277732	DPP9	0.998127	0.0138508	0.970979	1.02527	0.892332	0.987242	1	15271	573965	0	0.732103	0	3
736.2	Acquired deformities of finger	musculoskeletal	rs6869036	MGAT1	1.01335	0.0979995	0.821272	1.20543	0.892351	0.987242	1	2294	607278	52.8392	4.24081	0.0414927	3
531	Peptic ulcer (excl. esophageal)	digestive	rs67959919	LZTFL1	0.997174	0.0209092	0.956192	1.03816	0.892353	0.987242	1	21804	574218	69.2772	6.50982	0.00979949	3
426.7	Abnormal electrocardiogram [ECG] [EKG]	circulatory system	rs7089827	TFAM	1.00155	0.011424	0.979156	1.02394	0.892366	0.987242	1	39098	523602	0	2.12871	0	4
531.3	Duodenal ulcer	digestive	rs111783124	LOC101928126	0.994124	0.0435798	0.908707	1.07954	0.892422	0.98728	1	2892	555119	0	0.000142644	0	2
425.11	Hypertrophic obstructive cardiomyopathy	circulatory system	rs5023077	FBRSL1	0.993284	0.049856	0.895566	1.091	0.892476	0.987316	1	942	560976	3.23618	1.03344	0.00025132	2
374.1	Ectropion or entropion	sense organs	rs76073397	MIR548H2	0.995982	0.0297965	0.937581	1.05438	0.892529	0.987348	1	8816	596282	0	0.478275	0	3
194	Cancer of other endocrine glands	neoplasms	rs35154152	THBS3	0.992833	0.0532559	0.888452	1.09721	0.892568	0.987348	1	1567	559475	41.8973	1.72109	0.00459843	2
364.9	Cornea replaced by transplant	sense organs	rs76423999	SLC12A7	0.988341	0.0868371	0.81814	1.15854	0.89257	0.987348	1	1346	560980	0	0.0129787	0	2
174.11	Malignant neoplasm of female breast	neoplasms	rs6869036	MGAT1	0.987699	0.0916892	0.807988	1.16741	0.892615	0.987374	1	2825	559017	0	0.366135	0	2
442.2	Aneurysm of iliac artery	circulatory system	rs8080583	KANSL1	1.00477	0.0352616	0.935657	1.07388	0.892653	0.987391	1	2249	558753	66.9054	3.02164	0.00819473	2
610.8	Other specified benign mammary dysplasias	genitourinary	rs76423999	SLC12A7	1.01483	0.109245	0.800709	1.22895	0.892808	0.987447	1	825	560479	64.9329	2.85168	0.0471485	2
613.8	Other specified disorders of breast	genitourinary	rs7960611	CLEC1A	1.00763	0.0564019	0.897081	1.11818	0.892813	0.987447	1	1426	557481	0	0.680139	0	2
255.12	Hyperaldosteronism	endocrine/metabolic	rs1405655	NR1H2	1.00576	0.0426233	0.922214	1.0893	0.892893	0.987447	1	1280	560810	0	0.456568	0	2
208	Benign neoplasm of colon	neoplasms	rs1405655	NR1H2	1.00064	0.00478744	0.991261	1.01003	0.892897	0.987447	1	164486	389029	0	1.17352	0	4
250.41	Impaired fasting glucose	endocrine/metabolic	rs12660421	FOXP4-AS1	0.997663	0.0173854	0.963587	1.03174	0.892938	0.987447	1	52535	537311	69.6733	9.89226	0.00295139	4
382	Otalgia	sense organs	rs2277732	DPP9	0.997644	0.0175311	0.963283	1.032	0.892961	0.987447	1	9761	575141	0	0.913718	0	3
342	Hemiplegia	neurological	rs9896243	NSF	0.995747	0.0316749	0.933665	1.05783	0.892974	0.987447	1	3516	603766	32.7883	2.97567	0.00231644	3
526.41	Temporomandibular joint disorder, unspecified	digestive	rs1405655	NR1H2	0.997257	0.0204136	0.957247	1.03727	0.892977	0.987447	1	5803	595700	70.4542	6.76914	0.00383304	3
312	Conduct disorders	mental disorders	rs467843	TRAPPC13	1.00231	0.0171883	0.968625	1.036	0.893022	0.987447	1	8205	598045	0	1.2481	0	3
526.5	Inflammatory conditions of jaw	digestive	rs2277732	DPP9	1.00748	0.0554245	0.898849	1.11611	0.893031	0.987447	1	955	558186	62.3363	2.65507	0.0252636	2
495.1	Chronic obstructive asthma	respiratory	rs72655853	SBSPON	0.99385	0.0458831	0.903919	1.08378	0.893047	0.987447	1	5258	600258	1.71021	2.0348	0.000386928	3
965	Poisoning by analgesics, antipyretics, and antirheumatics	injuries & poisonings	rs75505823	LRP1	0.985138	0.11148	0.766637	1.20364	0.89315	0.987447	1	1218	557717	0	0.831397	0	2
720	Spinal stenosis	musculoskeletal	rs6869036	MGAT1	1.00281	0.0208771	0.961888	1.04373	0.893173	0.987447	1	56501	534378	54.035	6.5267	0.00316049	4
575.8	Other disorders of biliary tract	digestive	rs35154152	THBS3	1.00617	0.0458203	0.916364	1.09598	0.893184	0.987447	1	2071	556601	0	0.62379	0	2
753	Congenital anomalies of the eye	congenital anomalies	rs5023077	FBRSL1	1.00526	0.039107	0.928615	1.08191	0.893186	0.987447	1	1544	556800	0	0.573252	0	2
613	Other nonmalignant breast conditions	genitourinary	rs147812915	KAT7	0.993065	0.051825	0.891488	1.09464	0.893187	0.987447	1	8707	591905	0	0.584448	0	3
327.5	Parasomnia	neurological	rs111783124	LOC101928126	1.00291	0.0216113	0.960548	1.04526	0.893201	0.987447	1	12139	582605	0	1.08627	0	3
282	Hereditary hemolytic anemias	hematopoietic	rs8052423	SLC22A31	0.995835	0.0310912	0.934896	1.05677	0.893207	0.987447	1	3688	555882	0	0.23423	0	2
053.1	Herpes zoster with nervous system complications	infectious diseases	rs495828	ABO	0.995482	0.0337382	0.929356	1.06161	0.893242	0.987447	1	2792	606938	30.6648	2.88454	0.00340602	3
038.3	Bacteremia	infectious diseases	rs1453205	LOC101928196	1.00198	0.0147199	0.973126	1.03083	0.893243	0.987447	1	10099	595407	0	0.064422	0	3
337	Disorders of the autonomic nervous system	neurological	rs5023077	FBRSL1	1.00163	0.0121456	0.977826	1.02544	0.893268	0.987447	1	15888	577360	38.6654	3.2608	0.000698011	3
172	Skin cancer	neoplasms	rs111783124	LOC101928126	0.998841	0.00864844	0.98189	1.01579	0.893314	0.987447	1	80936	510743	59.7611	4.97031	0.00432393	3
626.11	Absent or infrequent menstruation	genitourinary	rs75505823	LRP1	0.985979	0.105337	0.77952	1.19244	0.893365	0.987447	1	1717	608158	0	0.444522	0	3
291.4	Specific nonpsychotic mental disorders due to brain damage	mental disorders	rs13050728	IFNAR2	0.997048	0.0220541	0.953822	1.04027	0.893375	0.987447	1	5066	601557	0	0.161278	0	3
556	Ulceration of the lower GI tract	digestive	rs111837807	CCHCR1	0.991765	0.0617003	0.870833	1.1127	0.893392	0.987447	1	1936	555282	0	0.729406	0	2
426.25	Other heart block	circulatory system	rs35705950	MUC5B	0.992238	0.058164	0.878236	1.10624	0.893425	0.987447	1	1755	558195	0	0.488664	0	2
365.11	Primary open angle glaucoma	sense organs	rs7089827	TFAM	1.00158	0.011763	0.978521	1.02463	0.89347	0.987447	1	33771	576441	0	2.01612	0	4
277.7	Dysmetabolic syndrome X	endocrine/metabolic	rs11085727	TYK2	0.996879	0.0233459	0.951121	1.04264	0.893486	0.987447	1	5108	602288	53.4224	4.29391	0.00383537	3
1010.5	NA	NA	rs75505823	LRP1	1.0015	0.0112181	0.979516	1.02349	0.893495	0.987447	1	294072	210493	69.9821	9.99403	0.00533579	4
420.2	Pericarditis	circulatory system	rs467843	TRAPPC13	0.996993	0.0224966	0.952899	1.04109	0.893504	0.987447	1	4787	601703	0.738817	2.01489	1.6685e-05	3
427.8	Sinoatrial node dysfunction (Bradycardia)	circulatory system	rs12259804	PLEKHS1	0.993728	0.0469964	0.901615	1.08584	0.893504	0.987447	1	6709	599206	0	0.0467715	0	3
394.1	Mitral valve stenosis and aortic valve stenosis	circulatory system	rs9896243	NSF	0.994292	0.0427678	0.910467	1.07812	0.893524	0.987447	1	1773	555888	37.6396	1.60358	0.00590027	2
244.1	Secondary hypothyroidism	endocrine/metabolic	rs9501257	HLA-DPB1	1.00368	0.027452	0.949875	1.05749	0.893532	0.987447	1	5533	604297	13.1091	2.30174	0.00041575	3
227	Benign neoplasm of other endocrine glands and related structures	neoplasms	rs78313563	ESS2	1.00947	0.070448	0.871393	1.14755	0.893556	0.987447	1	7392	600694	0	1.68182	0	3
696	Psoriasis and related disorders	dermatologic	rs9896243	NSF	1.00177	0.0131917	0.975911	1.02762	0.893572	0.987447	1	19505	591401	0	0.0645385	0	4
596.5	Functional disorders of bladder	genitourinary	rs2277732	DPP9	1.00167	0.0124876	0.977196	1.02615	0.893591	0.987447	1	19271	579258	0	0.228136	0	3
426.91	Cardiac pacemaker in situ	circulatory system	rs111783124	LOC101928126	1.00219	0.0163732	0.970101	1.03428	0.893592	0.987447	1	19541	586655	0	0.409692	0	3
512.2	Painful respiration	respiratory	rs35154152	THBS3	0.99737	0.0196896	0.958778	1.03596	0.893595	0.987447	1	11171	567374	0	1.24402	0	3
303.4	Somatoform disorder	mental disorders	rs67959919	LZTFL1	1.00372	0.0277424	0.949342	1.05809	0.893615	0.987447	1	12633	590569	0	1.8367	0	3
560.3	Peritoneal or intestinal adhesions	digestive	rs8052423	SLC22A31	0.990972	0.0678378	0.85801	1.12393	0.893646	0.987447	1	864	560502	27.507	1.37944	0.00446352	2
601	Inflammatory diseases of prostate	genitourinary	rs12660421	FOXP4-AS1	1.00387	0.0289169	0.947196	1.06055	0.893659	0.987447	1	21943	450870	0	0.0658329	0	2
703	Diseases of nail, NOS	dermatologic	rs67959919	LZTFL1	0.998146	0.0138883	0.970925	1.02537	0.893688	0.987447	1	52717	530853	8.89375	3.29286	0.000299735	4
1010.3	NA	NA	rs12259804	PLEKHS1	1.00158	0.0118507	0.978357	1.02481	0.893716	0.987447	1	200441	308243	0	1.50868	0	4
194	Cancer of other endocrine glands	neoplasms	rs10086829	COL14A1	1.00617	0.0460486	0.915916	1.09643	0.893718	0.987447	1	1567	559475	0	0.338431	0	2
327.32	Obstructive sleep apnea	neurological	rs13050728	IFNAR2	1.00062	0.00462665	0.99155	1.00969	0.893733	0.987447	1	167757	422040	0	0.87288	0	4
278	Overweight, obesity and other hyperalimentation	endocrine/metabolic	rs147812915	KAT7	0.998436	0.0117191	0.975467	1.02141	0.893763	0.987447	1	268562	298544	0	0.0287338	0	4
250.12	Type 1 diabetes with renal manifestations	endocrine/metabolic	rs8080583	KANSL1	1.00604	0.0451267	0.917595	1.09449	0.893792	0.987447	1	1344	559817	14.5035	1.16964	0.000850731	2
495	Asthma	respiratory	rs5023077	FBRSL1	1.00095	0.00714043	0.986958	1.01495	0.893831	0.987447	1	51247	547158	0	0.500608	0	4
564	Functional digestive disorders	digestive	rs5023077	FBRSL1	1.00115	0.00858934	0.984312	1.01798	0.893857	0.987447	1	33786	546591	0	0.507984	0	4
041.8	H. pylori	infectious diseases	rs78313563	ESS2	1.01007	0.0751125	0.862852	1.15729	0.893857	0.987447	1	5399	599161	41.4033	3.41316	0.0161926	3
470	Septal Deviations/Turbinate Hypertrophy	respiratory	rs147812915	KAT7	0.995779	0.0317019	0.933643	1.05791	0.893858	0.987447	1	17794	581654	0	0.537854	0	3
189.1	Cancer of kidney and renal pelvis	neoplasms	rs76073397	MIR548H2	0.99566	0.0326071	0.93175	1.05957	0.893886	0.987447	1	8068	601996	45.2593	3.65359	0.00849611	3
474.1	Acute tonsillitis	respiratory	rs7089827	TFAM	1.00716	0.053489	0.902321	1.112	0.893895	0.987447	1	1451	605706	0	0.900081	0	3
327.1	Hypersomnia	neurological	rs1250993	LOC101929525	1.00333	0.0249602	0.954413	1.05226	0.893895	0.987447	1	4500	593495	0	0.929236	0	3
550.5	Ventral hernia	digestive	rs7089827	TFAM	0.997099	0.021783	0.954405	1.03979	0.893915	0.987447	1	11294	590945	0	0.235658	0	3
368.2	Diplopia and disorders of binocular vision	sense organs	rs111837807	CCHCR1	0.996673	0.0249889	0.947695	1.04565	0.893917	0.987447	1	10927	588784	53.9346	4.34165	0.00452685	3
315	Develomental delays and disorders	mental disorders	rs11085727	TYK2	1.00414	0.0310005	0.943379	1.0649	0.893984	0.987471	1	2924	602377	33.9997	3.03029	0.00267765	3
710.1	Osteomyelitis	musculoskeletal	rs78313563	ESS2	1.00758	0.0567013	0.89645	1.11872	0.893986	0.987471	1	12740	594633	0	0.0234415	0	3
288.2	Elevated white blood cell count	hematopoietic	rs8080583	KANSL1	0.998162	0.0138062	0.971102	1.02522	0.894004	0.987471	1	15204	570514	0	0.805784	0	3
260	Protein-calorie malnutrition	endocrine/metabolic	rs5023077	FBRSL1	1.00159	0.0119082	0.978247	1.02493	0.894051	0.987483	1	17199	576945	0	0.591467	0	3
907	Injuries to the nervous system	injuries & poisonings	rs495828	ABO	0.997245	0.0207147	0.956644	1.03785	0.894059	0.987483	1	7540	594272	0	1.02421	0	3
480.1	Bacterial pneumonia	respiratory	rs1453205	LOC101928196	1.0017	0.0127996	0.976617	1.02679	0.894143	0.987553	1	13446	582053	0	0.537487	0	3
819	Skull and face fracture and other intercranial injury	injuries & poisonings	rs8080583	KANSL1	1.00151	0.0113619	0.979243	1.02378	0.894184	0.98757	1	24661	578757	20.0093	3.75043	0.000194298	4
458.2	Iatrogenic hypotension	circulatory system	rs9896243	NSF	1.00511	0.0383174	0.930007	1.08021	0.894203	0.98757	1	2247	550710	0	0.00201158	0	2
364.4	Corneal degenerations	sense organs	rs76423999	SLC12A7	1.00592	0.0444018	0.918891	1.09295	0.894275	0.987626	1	4412	600366	0	0.76891	0	3
967	Adverse effects of sedatives or other central nervous system depressants and anesthetics	injuries & poisonings	rs147812915	KAT7	1.01893	0.141168	0.742245	1.29562	0.894297	0.987626	1	1038	558128	51.1969	2.04905	0.0996911	2
250.13	Type 1 diabetes with ophthalmic manifestations	endocrine/metabolic	rs78313563	ESS2	1.01405	0.105052	0.808144	1.21995	0.89437	0.987683	1	3541	603859	3.70246	2.0769	0.0014852	3
567	Peritonitis and retroperitoneal infections	digestive	rs9501257	HLA-DPB1	0.995741	0.0321605	0.932706	1.05878	0.894414	0.987702	1	4416	602613	0	0.777339	0	3
474	Acute and chronic tonsillitis	respiratory	rs12660421	FOXP4-AS1	1.00652	0.0489738	0.910531	1.10251	0.89443	0.987702	1	4613	600061	0	1.00177	0	3
289.4	Lymphadenitis	hematopoietic	rs111837807	CCHCR1	0.997076	0.0220903	0.953779	1.04037	0.894543	0.98776	1	14858	574721	0	0.549046	0	3
835	Internal derangement of knee	injuries & poisonings	rs35154152	THBS3	0.998434	0.0118223	0.975263	1.02161	0.894553	0.98776	1	33380	563154	0	0.811827	0	4
601.4	Balanoposthitis	genitourinary	rs8052423	SLC22A31	1.00476	0.0358626	0.934472	1.07505	0.894603	0.98776	1	3219	603941	69.0167	6.45509	0.0100131	3
204.12	Lymphoid leukemia, chronic	neoplasms	rs76073397	MIR548H2	1.00662	0.0498275	0.908959	1.10428	0.894629	0.98776	1	2986	559081	0	0.0204331	0	2
200	Myeloproliferative disease	neoplasms	rs467843	TRAPPC13	1.0025	0.0188149	0.965618	1.03937	0.894633	0.98776	1	6941	600139	0	0.796778	0	3
272.9	Unspecified disorder of lipoid metabolism	endocrine/metabolic	rs467843	TRAPPC13	1.00386	0.0291204	0.946786	1.06094	0.894684	0.98776	1	2861	600124	0	0.88941	0	3
523	Gingival and periodontal diseases	digestive	rs111837807	CCHCR1	0.998818	0.00893419	0.981307	1.01633	0.894707	0.98776	1	110058	476543	45.0419	5.4587	0.000397179	4
300.8	Acute reaction to stress	mental disorders	rs10774671	OAS1	0.997269	0.0206682	0.956759	1.03778	0.894724	0.98776	1	5194	594854	21.411	2.54489	0.000464021	3
613.7	Other signs and symptoms in breast	genitourinary	rs5023077	FBRSL1	1.00527	0.0397029	0.92745	1.08309	0.89473	0.98776	1	1604	556969	0	0.0413322	0	2
994.2	Sepsis	injuries & poisonings	rs7560588	BCL11A	0.998281	0.0130028	0.972796	1.02377	0.894762	0.98776	1	20006	577472	73.158	7.45101	0.0031512	3
597.1	Urethral stricture (not specified as infectious)	genitourinary	rs35154152	THBS3	0.99636	0.0275667	0.94233	1.05039	0.894771	0.98776	1	5910	602167	0	0.292062	0	3
301	Personality disorders	mental disorders	rs1405655	NR1H2	1.00128	0.00969994	0.982271	1.02029	0.894837	0.98776	1	27042	579198	0	0.610468	0	4
359	Muscular dystrophies and other myopathies	neurological	rs78313563	ESS2	0.982375	0.134552	0.718653	1.2461	0.894857	0.98776	1	2169	557241	83.0317	5.89333	0.183987	2
747.2	Congenital anomalies of peripheral vascular system	congenital anomalies	rs10086829	COL14A1	0.993159	0.0519382	0.89136	1.09496	0.894859	0.98776	1	1235	558975	38.6746	1.63065	0.00545535	2
763	Thoracic or lumbosacral neuritis or radiculitis, unspecified	symptoms	rs8052423	SLC22A31	0.99884	0.00878719	0.981617	1.01606	0.894873	0.98776	1	59123	526120	31.3333	4.36893	0.000218694	4
191.11	Cancer of brain	neoplasms	rs495828	ABO	1.00646	0.0487673	0.91088	1.10205	0.894884	0.98776	1	1304	560153	0	0.0246522	0	2
199	Neoplasm of uncertain behavior	neoplasms	rs67959919	LZTFL1	1.00273	0.0206089	0.962333	1.04312	0.894897	0.98776	1	21195	556869	57.3823	4.69288	0.00771607	3
360.2	Progressive myopia	sense organs	rs7960611	CLEC1A	1.00963	0.0725372	0.867455	1.1518	0.894909	0.98776	1	877	559945	0	0.485592	0	2
440.9	Atherosclerosis of aorta	circulatory system	rs13050728	IFNAR2	0.995362	0.0351936	0.926383	1.06434	0.894917	0.98776	1	1976	550344	52.0011	2.08338	0.00674722	2
579	Other symptoms involving abdomen and pelvis	digestive	rs495828	ABO	1.00261	0.019711	0.963972	1.04124	0.89495	0.98776	1	8244	586904	0	1.12472	0	3
292.2	Mild cognitive impairment	mental disorders	rs8052423	SLC22A31	1.0019	0.0143687	0.973736	1.03006	0.894963	0.98776	1	20921	583945	16.7634	3.60419	0.000287109	4
622.1	Polyp of corpus uteri	genitourinary	rs7960611	CLEC1A	0.988487	0.087737	0.816523	1.16045	0.895001	0.98776	1	561	561352	0	0.810645	0	2
939	Atopic/contact dermatitis due to other or unspecified	dermatologic	rs1250993	LOC101929525	0.999186	0.00616885	0.987095	1.01128	0.895022	0.98776	1	87485	454419	21.6717	3.83003	7.25866e-05	4
465	Acute upper respiratory infections of multiple or unspecified sites	respiratory	rs7560588	BCL11A	1.00084	0.00634011	0.98841	1.01326	0.895042	0.98776	1	109544	406073	0	2.32984	0	4
293.1	Swelling, mass, or lump in head and neck [Space-occupying lesion, intracranial NOS]	mental disorders	rs111837807	CCHCR1	1.00318	0.024053	0.956034	1.05032	0.895042	0.98776	1	12167	578803	0	1.33076	0	3
153	Colorectal cancer	neoplasms	rs35154152	THBS3	0.997509	0.0189037	0.960458	1.03456	0.895047	0.98776	1	13001	593355	0	1.64023	0	3
509.2	Respiratory insufficiency	respiratory	rs6869036	MGAT1	0.987167	0.0979622	0.795161	1.17917	0.895102	0.987776	1	2268	555674	0	0.345693	0	2
741.4	Joint effusions	musculoskeletal	rs2277732	DPP9	0.997851	0.0163157	0.965872	1.02983	0.895106	0.987776	1	11798	572506	51.5601	4.12883	0.00139416	3
374.2	Lagophthalmos	sense organs	rs2924480	ELF5	1.0061	0.0461626	0.915625	1.09658	0.895126	0.987776	1	1312	559630	60.5169	2.53273	0.0138885	2
722.9	Other and unspecified disc disorder	musculoskeletal	rs78313563	ESS2	0.991187	0.0671945	0.859485	1.12289	0.895188	0.987812	1	8635	588678	0	0.0986638	0	3
579.8	Nonspecific abnormal findings in stool contents	digestive	rs1250993	LOC101929525	1.0022	0.0166881	0.969492	1.03491	0.895204	0.987812	1	10130	574086	0	1.48511	0	3
427.6	Premature beats	circulatory system	rs1250993	LOC101929525	1.0021	0.01595	0.970841	1.03336	0.895224	0.987812	1	11080	582396	0	0.479666	0	3
388	Other disorders of ear	sense organs	rs9896243	NSF	1.00417	0.0315799	0.94227	1.06606	0.895246	0.987812	1	3315	597470	0	0.883482	0	3
710	Osteomyelitis, periostitis, and other infections involving bone	musculoskeletal	rs7089827	TFAM	0.997415	0.0196696	0.958863	1.03597	0.895325	0.987843	1	13087	593522	0	0.046387	0	3
402	NA	NA	rs622568	SEC61G	1.0013	0.00989071	0.981916	1.02069	0.895352	0.987843	1	35705	531983	36.6919	4.73873	0.000327858	4
275.5	Disorders of calcium/phosphorus metabolism	endocrine/metabolic	rs35705950	MUC5B	1.00354	0.0268429	0.950924	1.05615	0.895371	0.987843	1	9324	589004	0	0.0293228	0	3
503	Pulmonary congestion and hypostasis	respiratory	rs11085727	TYK2	0.995688	0.0328594	0.931284	1.06009	0.89538	0.987843	1	2631	551201	0	0.789499	0	2
090	Sexually transmitted infections (not HIV or hepatitis)	infectious diseases	rs9501257	HLA-DPB1	1.00274	0.0208295	0.961916	1.04357	0.895413	0.987843	1	7440	594149	0	0.362368	0	3
225.1	Benign neoplasm of brain, cranial nerves, meninges	neoplasms	rs12660421	FOXP4-AS1	0.990772	0.070526	0.852541	1.129	0.895422	0.987843	1	3306	607021	24.627	2.65347	0.00490168	3
411.9	Other acute and subacute forms of ischemic heart disease	circulatory system	rs7960611	CLEC1A	0.992644	0.0561884	0.882515	1.10277	0.895459	0.987843	1	1552	555192	31.4647	1.4591	0.00315191	2
180	Cervical cancer and dysplasia	neoplasms	rs2277732	DPP9	1.00453	0.0343874	0.937129	1.07193	0.89547	0.987843	1	2764	607749	80.4092	10.2089	0.0239106	3
851	Complications of transplants and reattached limbs	injuries & poisonings	rs147812915	KAT7	1.00766	0.0580756	0.89383	1.12149	0.895493	0.987843	1	5689	598018	0	0.579902	0	3
378	Strabismus and other disorders of binocular eye movements	sense organs	rs147812915	KAT7	0.995915	0.0311669	0.934827	1.057	0.895497	0.987843	1	19034	587694	23.7055	3.93213	0.00246836	4
339	Other headache syndromes	neurological	rs2924480	ELF5	0.999186	0.00619993	0.987034	1.01134	0.895547	0.987843	1	92676	462525	16.3448	3.58615	4.91597e-05	4
1005	NA	NA	rs35154152	THBS3	1.001	0.00763066	0.986046	1.01596	0.895554	0.987843	1	94712	435990	0	2.09356	0	4
279.7	Other immunological findings	endocrine/metabolic	rs76073397	MIR548H2	0.991481	0.0651692	0.86375	1.11921	0.895556	0.987843	1	2285	605371	52.5151	4.21187	0.0290391	3
857	Mechanical complication of unspecified genitourinary device, implant, and graft	injuries & poisonings	rs10774671	OAS1	1.00339	0.0257919	0.952838	1.05394	0.895594	0.98785	1	3294	603777	61.0055	5.12892	0.00484226	3
535.1	Acute gastritis	digestive	rs75505823	LRP1	1.01083	0.0820762	0.849958	1.1717	0.895606	0.98785	1	2440	598116	33.1533	2.99192	0.0326689	3
612	Breast conditions, congenital or relating to hormones	genitourinary	rs2924480	ELF5	0.997411	0.0197752	0.958651	1.03617	0.895695	0.98789	1	7421	597902	23.1726	2.60324	0.000514522	3
189.2	Cancer of bladder	neoplasms	rs9896243	NSF	1.00213	0.0162573	0.970269	1.034	0.895728	0.98789	1	12416	595936	0	0.840279	0	3
071.1	HIV infection, symptomatic	infectious diseases	rs67959919	LZTFL1	1.00573	0.0436473	0.920183	1.09128	0.895813	0.98789	1	6749	604926	0	0.559494	0	3
306	Other mental disorder	mental disorders	rs76423999	SLC12A7	1.00178	0.0135577	0.975204	1.02835	0.895814	0.98789	1	49917	508839	0	2.09231	0	4
561	Symptoms involving digestive system	digestive	rs13050728	IFNAR2	0.99919	0.00618718	0.987063	1.01132	0.895838	0.98789	1	75298	474969	76.9262	13.0018	0.000965112	4
306	Other mental disorder	mental disorders	rs7560588	BCL11A	0.998858	0.00872907	0.981749	1.01597	0.895843	0.98789	1	49917	508839	0	2.48482	0	4
195.3	Malignant neoplasm of head, face, and neck	neoplasms	rs111837807	CCHCR1	1.00504	0.0384099	0.929756	1.08032	0.89588	0.98789	1	4794	553040	0	0.15285	0	2
366.1	Nonsenile Cataract	sense organs	rs6869036	MGAT1	1.00847	0.064474	0.882101	1.13484	0.895916	0.98789	1	5555	597345	0	0.616989	0	3
733.4	Aseptic necrosis of bone	musculoskeletal	rs2284028	NCF4	0.994185	0.0445874	0.906794	1.08158	0.895939	0.98789	1	4171	605625	29.1292	2.82204	0.00657833	3
428.1	Congestive heart failure (CHF) NOS	circulatory system	rs12259804	PLEKHS1	0.997536	0.0188726	0.960546	1.03453	0.895998	0.98789	1	51357	544619	0	1.0914	0	4
384.4	Perforation of tympanic membrane	sense organs	rs495828	ABO	1.00395	0.0301542	0.944847	1.06305	0.895998	0.98789	1	3450	605737	62.0985	5.27684	0.0120374	3
365	Glaucoma	sense organs	rs1405655	NR1H2	0.999334	0.00509984	0.989338	1.00933	0.896023	0.98789	1	124009	467919	0	1.39557	0	4
281.1	Megaloblastic anemia	hematopoietic	rs5023077	FBRSL1	0.99841	0.0121843	0.974528	1.02229	0.896062	0.98789	1	16039	583862	71.8054	7.09356	0.00231481	3
596	Other disorders of bladder	genitourinary	rs12660421	FOXP4-AS1	0.997051	0.0226111	0.952733	1.04137	0.896078	0.98789	1	33595	560737	19.5759	3.73023	0.000547882	4
575	Other biliary tract disease	digestive	rs67959919	LZTFL1	1.00356	0.0272301	0.95019	1.05693	0.896148	0.98789	1	12215	583915	0	1.95437	0	3
681.2	Cellulitis and abscess of face/neck	dermatologic	rs76073397	MIR548H2	0.994391	0.0431115	0.909893	1.07889	0.896202	0.98789	1	4867	597930	0	0.915106	0	3
574.2	Calculus of bile duct	digestive	rs11085727	TYK2	1.0034	0.0260175	0.952406	1.05439	0.896203	0.98789	1	3905	604646	0	0.50053	0	3
514.2	Solitary pulmonary nodule	respiratory	rs2924480	ELF5	1.00136	0.0103925	0.980987	1.02173	0.896205	0.98789	1	26356	563360	15.9741	2.38022	0.000145329	3
304	Adjustment reaction	mental disorders	rs7560588	BCL11A	1.00085	0.0064767	0.988151	1.01354	0.896222	0.98789	1	103590	460651	27.003	4.10976	0.000122485	4
473	Diseases of the larynx and vocal cords	respiratory	rs72655853	SBSPON	1.00287	0.0219654	0.959817	1.04592	0.896233	0.98789	1	23827	572725	0	0.323759	0	3
041.2	Streptococcus infection	infectious diseases	rs9896243	NSF	1.00373	0.0285609	0.947752	1.05971	0.896245	0.98789	1	4105	599240	0	0.395301	0	3
710.11	Acute osteomyelitis	musculoskeletal	rs1250993	LOC101929525	1.00282	0.0216112	0.960464	1.04518	0.896249	0.98789	1	5938	603152	54.5205	4.39759	0.00272031	3
347	Cataplexy and narcolepsy	neurological	rs9501257	HLA-DPB1	0.99308	0.0532839	0.888644	1.09752	0.896318	0.98789	1	1407	560269	0	0.23558	0	2
611.1	Abnormal mammogram	genitourinary	rs2924480	ELF5	1.00302	0.0231757	0.9576	1.04845	0.896322	0.98789	1	6420	599301	50.2614	4.02102	0.00250958	3
522.1	Pulpitis and necrosis of tooth pulp	digestive	rs13050728	IFNAR2	1.00157	0.0120104	0.978025	1.02511	0.896349	0.98789	1	17907	584027	0	1.96119	0	4
244.4	Hypothyroidism NOS	endocrine/metabolic	rs2924480	ELF5	1.00088	0.00674552	0.987658	1.0141	0.896358	0.98789	1	68397	539116	0	0.521275	0	4
320	Meningitis	neurological	rs467843	TRAPPC13	1.006	0.0459386	0.91596	1.09604	0.896399	0.98789	1	1140	560115	0	0.62819	0	2
426.21	First degree AV block	circulatory system	rs111837807	CCHCR1	0.995821	0.0321635	0.932781	1.05886	0.896412	0.98789	1	6804	594216	76.8419	8.63627	0.0221825	3
290.2	Delirium due to conditions classified elsewhere	mental disorders	rs2277732	DPP9	0.997313	0.0206664	0.956807	1.03782	0.896418	0.98789	1	6840	596244	0	0.91434	0	3
071	Human immunodeficiency virus [HIV] disease	infectious diseases	rs5023077	FBRSL1	1.00257	0.0196854	0.963983	1.04115	0.89642	0.98789	1	6844	604515	0	1.92703	0	3
394.7	Disease of tricuspid valve	circulatory system	rs12259804	PLEKHS1	0.987051	0.100116	0.790824	1.18328	0.896421	0.98789	1	1590	553424	0	0.459655	0	2
451.2	Phlebitis and thrombophlebitis of lower extremities	circulatory system	rs76073397	MIR548H2	1.00746	0.0570618	0.895615	1.1193	0.896423	0.98789	1	2438	555776	0	0.0176391	0	2
711	Arthropathy associated with infections	musculoskeletal	rs9896243	NSF	1.00367	0.0281838	0.948434	1.05891	0.896474	0.98789	1	4253	603165	0	1.8791	0	3
564.1	Irritable Bowel Syndrome	digestive	rs1405655	NR1H2	1.00155	0.0118862	0.978251	1.02484	0.896492	0.98789	1	18007	582775	61.8219	5.23861	0.00110953	3
470	Septal Deviations/Turbinate Hypertrophy	respiratory	rs9896243	NSF	1.0018	0.0138348	0.974685	1.02892	0.89652	0.98789	1	17794	581654	72.4984	7.27229	0.00315843	3
276.6	Fluid overload	endocrine/metabolic	rs1250993	LOC101929525	0.997142	0.0220095	0.954003	1.04028	0.896522	0.98789	1	5759	596988	67.1618	6.09048	0.00432004	3
561	Symptoms involving digestive system	digestive	rs1405655	NR1H2	1.00079	0.0060933	0.98885	1.01274	0.896529	0.98789	1	75298	474969	0	0.99186	0	4
704.11	Alopecia Areata	dermatologic	rs622568	SEC61G	0.994085	0.0456262	0.904657	1.08351	0.896539	0.98789	1	1433	609749	0	1.00643	0	3
727.4	Ganglion and cyst of synovium, tendon, and bursa	musculoskeletal	rs495828	ABO	1.00224	0.0172191	0.968492	1.03599	0.896564	0.98789	1	11084	588714	0	0.811088	0	3
800	Fracture of lower limb	injuries & poisonings	rs76073397	MIR548H2	0.99712	0.022187	0.953634	1.04061	0.896583	0.98789	1	17215	586127	12.382	2.28264	0.000863465	3
474.1	Acute tonsillitis	respiratory	rs8080583	KANSL1	1.00575	0.0441263	0.919264	1.09224	0.896588	0.98789	1	1451	605706	6.12942	2.13059	0.00042492	3
253	Disorders of the pituitary gland and its hypothalamic control	endocrine/metabolic	rs7960611	CLEC1A	0.996915	0.0237735	0.950319	1.04351	0.896593	0.98789	1	8112	597168	0	0.639304	0	3
455	Hemorrhoids	circulatory system	rs7560588	BCL11A	0.999085	0.0070453	0.985276	1.01289	0.896595	0.98789	1	79615	452458	68.9413	9.65912	0.000988503	4
195.1	Malignant neoplasm, other	neoplasms	rs8052423	SLC22A31	1.00315	0.0242346	0.955654	1.05065	0.896606	0.98789	1	7100	594089	0	0.743821	0	3
300.11	Generalized anxiety disorder	mental disorders	rs8052423	SLC22A31	1.00136	0.0104455	0.980885	1.02183	0.896639	0.98789	1	42111	554295	0.667128	3.02015	4.873e-06	4
574.2	Calculus of bile duct	digestive	rs12259804	PLEKHS1	0.991881	0.0627525	0.868886	1.11488	0.89664	0.98789	1	3905	604646	0	0.197352	0	3
349	Other and unspecified disorders of the nervous system	neurological	rs6869036	MGAT1	1.0096	0.0735573	0.865423	1.15377	0.896705	0.987902	1	4193	600813	4.32177	2.09034	0.00111662	3
362.9	Retinal edema	sense organs	rs7089827	TFAM	1.0033	0.0253444	0.95362	1.05297	0.896718	0.987902	1	7375	597713	0	1.61484	0	3
452.2	Deep vein thrombosis [DVT]	circulatory system	rs10774671	OAS1	1.00144	0.011077	0.979727	1.02315	0.896802	0.987902	1	18407	585196	39.6242	3.31259	0.000392175	3
738	Other acquired musculoskeletal deformity	musculoskeletal	rs35154152	THBS3	1.00255	0.0196757	0.96399	1.04112	0.896823	0.987902	1	12181	583525	0	0.113312	0	3
702	Degenerative skin conditions and other dermatoses	dermatologic	rs6869036	MGAT1	1.00217	0.0166894	0.969455	1.03488	0.896848	0.987902	1	139763	423515	0	0.763503	0	4
215	Other benign neoplasm of connective and other soft tissue	neoplasms	rs5023077	FBRSL1	1.00347	0.0267283	0.951083	1.05586	0.896854	0.987902	1	3361	599965	0	1.03562	0	3
564.8	NA	NA	rs13050728	IFNAR2	0.997568	0.0187851	0.96075	1.03439	0.896878	0.987902	1	7213	584475	0	1.91345	0	3
295.1	Schizophrenia	mental disorders	rs11085727	TYK2	0.998249	0.0135224	0.971745	1.02475	0.896886	0.987902	1	17765	596664	28.1266	4.174	0.000422854	4
340.1	Migrain with aura	neurological	rs111837807	CCHCR1	0.995529	0.0345826	0.927747	1.06331	0.8969	0.987902	1	5957	599061	0	0.194361	0	3
569	Other disorders of intestine	digestive	rs6869036	MGAT1	0.992963	0.0545085	0.886126	1.0998	0.896916	0.987902	1	7714	583978	0	0.411502	0	3
754.2	Spondylolisthesis, congenital	congenital anomalies	rs10086829	COL14A1	1.00542	0.0417199	0.923647	1.08719	0.896948	0.987902	1	1891	558382	1.44162	1.01463	0.0001021	2
1015	NA	NA	rs7960611	CLEC1A	0.998463	0.0118794	0.975179	1.02175	0.896949	0.987902	1	35072	535237	46.0166	5.55727	0.000629728	4
540.1	Appendicitis	digestive	rs9501257	HLA-DPB1	1.004	0.0308493	0.943539	1.06447	0.896957	0.987902	1	4865	605994	0	0.40996	0	3
367	Disorders of refraction and accommodation; blindness and low vision	sense organs	rs11085727	TYK2	1.00063	0.00490064	0.99103	1.01024	0.896966	0.987902	1	387831	181610	79.1589	14.3946	0.000899017	4
433.11	Occlusion of cerebral arteries, with cerebral infarction	circulatory system	rs75505823	LRP1	1.00916	0.070462	0.871059	1.14727	0.896987	0.987902	1	2666	556583	0	0.0526364	0	2
797.1	Cardiogenic shock	symptoms	rs5023077	FBRSL1	1.00594	0.045738	0.916289	1.09558	0.897047	0.987902	1	1119	559688	0	0.0115461	0	2
317.1	Alcoholism	mental disorders	rs2277732	DPP9	0.999159	0.00650206	0.986415	1.0119	0.897066	0.987902	1	89660	497279	0	1.16157	0	4
380.4	Impacted cerumen	sense organs	rs5023077	FBRSL1	0.999166	0.00645161	0.986521	1.01181	0.897078	0.987902	1	65936	496260	0	1.27719	0	4
579	Other symptoms involving abdomen and pelvis	digestive	rs2277732	DPP9	1.00243	0.0188008	0.965585	1.03928	0.897085	0.987902	1	8244	586904	0	1.26638	0	3
300	Anxiety disorders	mental disorders	rs1453205	LOC101928196	0.99947	0.00410115	0.991432	1.00751	0.897111	0.987902	1	259668	316997	0	2.93553	0	4
495.2	Asthma with exacerbation	respiratory	rs622568	SEC61G	0.997175	0.0218906	0.95427	1.04008	0.897176	0.987902	1	6536	598135	44.8276	3.625	0.00135951	3
396	Abnormal heart sounds	circulatory system	rs2277732	DPP9	1.00172	0.0133095	0.975634	1.02781	0.897192	0.987902	1	16927	571684	24.3336	2.64318	0.000428666	3
364.9	Cornea replaced by transplant	sense organs	rs495828	ABO	0.993785	0.0482567	0.899201	1.08837	0.897198	0.987902	1	1346	560980	0	0.00944634	0	2
532	Dysphagia	digestive	rs6869036	MGAT1	0.997473	0.0195852	0.959086	1.03586	0.897203	0.987902	1	67950	519256	0	1.16216	0	4
702	Degenerative skin conditions and other dermatoses	dermatologic	rs467843	TRAPPC13	1.00069	0.00535594	0.990194	1.01119	0.897219	0.987902	1	139763	423515	43.9238	5.34986	0.00040585	4
580.3	Nephritis and nephropathy without mention of glomerulonephritis	genitourinary	rs467843	TRAPPC13	0.997473	0.0195878	0.959081	1.03587	0.897221	0.987902	1	6301	599551	0	0.261626	0	3
706.1	Acne	dermatologic	rs1453205	LOC101928196	1.00184	0.0142563	0.973901	1.02979	0.897239	0.987902	1	11311	596440	0	1.2115	0	4
1010.3	NA	NA	rs78313563	ESS2	1.0024	0.0185544	0.966032	1.03877	0.897258	0.987902	1	200441	308243	0	1.26408	0	4
609	Male infertility and abnormal spermatozoa	genitourinary	rs67959919	LZTFL1	0.993335	0.0518092	0.891789	1.09488	0.897292	0.987915	1	3456	604160	0	1.01102	0	3
614	Inflammatory diseases of female pelvic organs	genitourinary	rs1453205	LOC101928196	0.99779	0.0171534	0.964169	1.03141	0.897357	0.987932	1	10204	593420	66.0926	5.89841	0.00199193	3
371.2	Conjunctivitis, noninfectious	sense organs	rs8080583	KANSL1	0.998116	0.014625	0.969451	1.02678	0.89738	0.987932	1	13602	586320	0	0.0187673	0	4
1004	NA	NA	rs2924480	ELF5	1.00297	0.0230384	0.957819	1.04813	0.897446	0.987932	1	5347	597508	0	0.413848	0	3
362.29	Macular degeneration (senile) of retina NOS	sense organs	rs5023077	FBRSL1	1.00183	0.0141902	0.974017	1.02964	0.897512	0.987932	1	11701	590254	0	1.54058	0	3
174.11	Malignant neoplasm of female breast	neoplasms	rs12259804	PLEKHS1	0.98964	0.0808486	0.831177	1.1481	0.897513	0.987932	1	2825	559017	53.4521	2.14833	0.0992998	2
228	Hemangioma and lymphangioma, any site	neoplasms	rs76423999	SLC12A7	0.995941	0.0315819	0.93404	1.05784	0.897516	0.987932	1	9529	581524	0	1.85023	0	3
578.9	Hemorrhage of gastrointestinal tract	digestive	rs72655853	SBSPON	0.996762	0.0251856	0.947398	1.04613	0.897536	0.987932	1	18661	572132	57.8734	4.74759	0.00706655	3
276.11	Hyperosmolality and/or hypernatremia	endocrine/metabolic	rs8080583	KANSL1	1.00487	0.0377551	0.930874	1.07887	0.897538	0.987932	1	1924	555701	0	0.216211	0	2
191	Manlignant and unknown neoplasms of brain and nervous system	neoplasms	rs6869036	MGAT1	0.987634	0.0966479	0.798204	1.17706	0.897555	0.987932	1	2413	557830	71.0417	3.45324	0.0746555	2
1019	NA	NA	rs8080583	KANSL1	0.998833	0.00907275	0.981051	1.01662	0.897629	0.987932	1	36818	531316	45.8714	5.54236	0.000392565	4
364.9	Cornea replaced by transplant	sense organs	rs10774671	OAS1	0.994853	0.0401091	0.916239	1.07347	0.897632	0.987932	1	1346	560980	0	0.708455	0	2
204	Leukemia	neoplasms	rs13050728	IFNAR2	0.997665	0.0181717	0.962048	1.03328	0.897632	0.987932	1	7603	602544	0	0.681959	0	3
394	Rheumatic disease of the heart valves	circulatory system	rs10086829	COL14A1	1.0027	0.0209904	0.961562	1.04384	0.897653	0.987932	1	7600	590470	78.6852	9.38316	0.0107343	3
378.1	Strabismus (not specified as paralytic)	sense organs	rs75505823	LRP1	0.995669	0.033743	0.929533	1.06181	0.897654	0.987932	1	12415	589635	0	1.39398	0	3
704	Diseases of hair and hair follicles	dermatologic	rs111837807	CCHCR1	1.00239	0.0185845	0.965968	1.03882	0.897659	0.987932	1	21606	567145	10.4087	3.34854	0.000220749	4
296	Mood disorders	mental disorders	rs13050728	IFNAR2	1.00056	0.00431531	0.992097	1.00901	0.897662	0.987932	1	273733	309624	20.0792	3.75372	3.34804e-05	4
574.1	Cholelithiasis	digestive	rs35154152	THBS3	1.00189	0.0146843	0.973109	1.03067	0.897692	0.987932	1	22395	576150	0	1.18862	0	3
686.3	Pilonidal cyst	dermatologic	rs35705950	MUC5B	1.00771	0.0597459	0.890609	1.12481	0.897698	0.987932	1	1747	559396	31.8997	1.46842	0.0208607	2
726.1	Enthesopathy	musculoskeletal	rs72655853	SBSPON	0.998138	0.0145004	0.969717	1.02656	0.897733	0.987946	1	61480	500711	1.57982	3.04816	3.93115e-05	4
561.1	NA	NA	rs67959919	LZTFL1	0.998316	0.0131227	0.972596	1.02404	0.897811	0.987972	1	57479	504585	53.7738	6.48982	0.00301087	4
696.4	Psoriasis	dermatologic	rs1250993	LOC101929525	0.998424	0.0122927	0.97433	1.02252	0.897891	0.987972	1	18799	593629	0	2.15019	0	4
414	Other forms of chronic heart disease	circulatory system	rs1250993	LOC101929525	0.998379	0.0126423	0.9736	1.02316	0.897892	0.987972	1	18058	572040	64.8291	5.68652	0.0014349	3
704.11	Alopecia Areata	dermatologic	rs12660421	FOXP4-AS1	0.99011	0.0774708	0.838267	1.14195	0.897913	0.987972	1	1433	609749	0	1.20507	0	3
275.1	Disorders of iron metabolism	hematopoietic	rs7560588	BCL11A	1.00403	0.0313148	0.942648	1.0654	0.897925	0.987972	1	3163	557027	0	0.120374	0	2
381	Otitis media and Eustachian tube disorders	sense organs	rs72655853	SBSPON	0.997511	0.0194306	0.959427	1.0356	0.897963	0.987972	1	30625	547305	0	2.79447	0	4
429.1	Heart transplant/surgery	circulatory system	rs5023077	FBRSL1	0.996412	0.0280382	0.941457	1.05137	0.897981	0.987972	1	2848	554518	81.9114	5.52835	0.0169035	2
733.6	Costochondritis	musculoskeletal	rs11085727	TYK2	1.00733	0.0569504	0.895705	1.11895	0.897994	0.987972	1	914	556984	51.8333	2.07612	0.0103949	2
911	Blister	injuries & poisonings	rs2277732	DPP9	0.995892	0.0321289	0.932919	1.05886	0.898045	0.987972	1	2864	551941	0	0.958549	0	2
215	Other benign neoplasm of connective and other soft tissue	neoplasms	rs12259804	PLEKHS1	1.00928	0.0721102	0.867946	1.15062	0.898055	0.987972	1	3361	599965	0	0.532894	0	3
281.9	Deficiency anemias	hematopoietic	rs7089827	TFAM	1.00438	0.0341511	0.937448	1.07132	0.898063	0.987972	1	4115	600263	0	1.25813	0	3
324	Other CNS infection and poliomyelitis	neurological	rs10086829	COL14A1	0.993316	0.0523986	0.890614	1.09602	0.898152	0.987972	1	1192	560382	26.4278	1.35921	0.00381194	2
227.1	Benign neoplasm of adrenal gland	neoplasms	rs7960611	CLEC1A	0.995277	0.036991	0.922774	1.06778	0.898153	0.987972	1	3358	556647	0	0.838828	0	2
286.81	Primary hypercoagulable state	hematopoietic	rs1453205	LOC101928196	0.996401	0.0281716	0.941185	1.05162	0.898158	0.987972	1	2732	558165	43.4052	1.76695	0.00219783	2
327.4	Insomnia	neurological	rs72655853	SBSPON	1.0015	0.0117096	0.978549	1.02445	0.89818	0.987972	1	103852	455683	0	2.6637	0	4
528.3	Cellulitis and abscess of oral soft tissues	digestive	rs1405655	NR1H2	0.9951	0.0384062	0.919824	1.07038	0.898227	0.987972	1	1594	554438	0	0.0831153	0	2
315	Develomental delays and disorders	mental disorders	rs9501257	HLA-DPB1	0.995143	0.038073	0.92052	1.06977	0.898248	0.987972	1	2924	602377	0	0.469228	0	3
112	Candidiasis	infectious diseases	rs1405655	NR1H2	0.998156	0.0144349	0.969864	1.02645	0.898268	0.987972	1	11705	578002	70.8105	6.85177	0.00203456	3
626	Disorders of menstruation and other abnormal bleeding from female genital tract	genitourinary	rs11085727	TYK2	0.997662	0.0183097	0.961775	1.03355	0.898271	0.987972	1	15471	598956	0	0.219007	0	4
727.2	Bursitis disorders	musculoskeletal	rs10774671	OAS1	1.00207	0.016176	0.970365	1.03377	0.898285	0.987972	1	8523	586300	0	0.142735	0	3
427.12	Paroxysmal ventricular tachycardia	circulatory system	rs2924480	ELF5	0.997795	0.0172729	0.96394	1.03165	0.898288	0.987972	1	9317	594294	0	0.356138	0	3
418.1	Precordial pain	circulatory system	rs12259804	PLEKHS1	1.00945	0.0736598	0.865082	1.15383	0.898343	0.987972	1	2842	549470	0	0.00892745	0	2
359.2	Myopathy	neurological	rs2284028	NCF4	1.00871	0.0678506	0.875719	1.14169	0.898343	0.987972	1	1911	557702	67.1816	3.04707	0.0744983	2
716.2	Unspecified monoarthritis	musculoskeletal	rs11085727	TYK2	0.995761	0.0332775	0.930537	1.06098	0.898411	0.987972	1	2560	554978	0	0.631225	0	2
278	Overweight, obesity and other hyperalimentation	endocrine/metabolic	rs10774671	OAS1	1.00052	0.00405593	0.992568	1.00847	0.898432	0.987972	1	268562	298544	52.8764	6.36623	0.000128311	4
604.3	Peyronie's disease	genitourinary	rs7089827	TFAM	1.00556	0.0434759	0.920351	1.09078	0.898454	0.987972	1	2888	607648	0	0.0282217	0	3
701	Other hypertrophic and atrophic conditions of skin	dermatologic	rs75505823	LRP1	0.997759	0.0175818	0.963299	1.03222	0.898474	0.987972	1	53985	500189	0	0.401174	0	4
337.1	Peripheral autonomic neuropathy	neurological	rs7960611	CLEC1A	0.99764	0.0185269	0.961328	1.03395	0.898533	0.987972	1	14515	580069	0	1.28005	0	3
619.4	Noninflammatory disorders of vagina	genitourinary	rs8052423	SLC22A31	0.99342	0.0517761	0.891938	1.0949	0.898533	0.987972	1	1454	557531	0	0.771281	0	2
195	Cancer, suspected or other	neoplasms	rs9501257	HLA-DPB1	1.00232	0.0181825	0.966684	1.03796	0.898534	0.987972	1	14246	581911	22.0053	2.56428	0.000374913	3
300.13	Phobia	mental disorders	rs1453205	LOC101928196	1.00414	0.0324184	0.9406	1.06768	0.8986	0.987972	1	2071	606769	0	1.40431	0	3
214.1	Lipoma of skin and subcutaneous tissue	neoplasms	rs13050728	IFNAR2	1.00198	0.0155483	0.971508	1.03246	0.898614	0.987972	1	10553	588212	43.1417	3.51751	0.000785285	3
429.3	Symptoms involving cardiovascular system	circulatory system	rs13050728	IFNAR2	1.00243	0.0190503	0.965091	1.03977	0.898623	0.987972	1	6872	586061	0	0.299628	0	3
443.1	Raynaud's syndrome	circulatory system	rs495828	ABO	0.995365	0.0364825	0.923859	1.06687	0.898669	0.987972	1	2373	558664	81.8678	5.51506	0.0351731	2
614.51	Cervicitis and endocervicitis	genitourinary	rs72655853	SBSPON	0.979782	0.160465	0.665271	1.29429	0.898713	0.987972	1	542	560080	67.5419	3.0809	0.145675	2
694.1	Vitiligo	dermatologic	rs8052423	SLC22A31	0.994443	0.0437759	0.908643	1.08024	0.898715	0.987972	1	2093	609024	0	0.126564	0	3
580.14	Chronic glomerulonephritis, NOS	genitourinary	rs35705950	MUC5B	1.01382	0.107806	0.802516	1.22511	0.898726	0.987972	1	638	561195	0	0.174889	0	2
185	Cancer of prostate	neoplasms	rs12259804	PLEKHS1	0.997638	0.0185882	0.961205	1.03407	0.898756	0.987972	1	57154	554582	39.4713	4.95633	0.00424345	4
532	Dysphagia	digestive	rs35705950	MUC5B	1.0013	0.0101812	0.981341	1.02125	0.898782	0.987972	1	67950	519256	0	1.7777	0	4
427.42	Cardiac arrest	circulatory system	rs9501257	HLA-DPB1	0.994542	0.0430337	0.910196	1.07889	0.898794	0.987972	1	2253	556966	0	0.0212848	0	2
280.1	Iron deficiency anemias, unspecified or not due to blood loss	hematopoietic	rs467843	TRAPPC13	0.999014	0.00775832	0.983807	1.01422	0.898801	0.987972	1	43929	550902	0	0.20223	0	4
411.9	Other acute and subacute forms of ischemic heart disease	circulatory system	rs467843	TRAPPC13	0.994986	0.0395249	0.917517	1.07246	0.898805	0.987972	1	1552	555192	0	0.12139	0	2
194	Cancer of other endocrine glands	neoplasms	rs12660421	FOXP4-AS1	1.01452	0.113481	0.792101	1.23695	0.898892	0.987972	1	1567	559475	0	0.149055	0	2
195.1	Malignant neoplasm, other	neoplasms	rs1405655	NR1H2	1.00236	0.0185602	0.965983	1.03874	0.898895	0.987972	1	7100	594089	76.1812	8.39673	0.00738415	3
474.1	Acute tonsillitis	respiratory	rs7560588	BCL11A	0.993621	0.0503862	0.894864	1.09238	0.898933	0.987972	1	1451	605706	0	0.724921	0	3
687.4	Disturbance of skin sensation	dermatologic	rs11085727	TYK2	1.001	0.00785938	0.985594	1.0164	0.898941	0.987972	1	50721	499572	68.1243	9.41156	0.00109769	4
306.9	Tension headache	mental disorders	rs147812915	KAT7	0.99001	0.079059	0.835055	1.14497	0.898944	0.987972	1	3046	601769	0	0.36239	0	3
338.1	Acute pain	neurological	rs11085727	TYK2	1.00135	0.0106152	0.980543	1.02215	0.89896	0.987972	1	25857	543650	0	2.68751	0	4
327.5	Parasomnia	neurological	rs467843	TRAPPC13	0.998193	0.0142499	0.970263	1.02612	0.898983	0.987972	1	12139	582605	68.4289	6.3349	0.00173848	3
962	Poisoning by hormones and synthetic substitutes	injuries & poisonings	rs2284028	NCF4	1.01019	0.0799184	0.853553	1.16683	0.899023	0.987972	1	1670	555514	0	0.279493	0	2
081	Infection/inflammation of internal prosthetic device; implant; and graft	infectious diseases	rs76423999	SLC12A7	0.99411	0.0465581	0.902856	1.08536	0.899032	0.987972	1	4144	603917	0	0.509241	0	3
425.12	Other hypertrophic cardiomyopathy	circulatory system	rs9896243	NSF	1.00899	0.0705289	0.870751	1.14722	0.899044	0.987972	1	702	561245	0	0.438578	0	2
735.23	Hallux rigidus	musculoskeletal	rs72655853	SBSPON	1.00428	0.0336516	0.938321	1.07024	0.899053	0.987972	1	10468	594996	36.7523	3.16217	0.00518559	3
480.11	Pneumococcal pneumonia	respiratory	rs1405655	NR1H2	1.00418	0.0329281	0.939645	1.06872	0.899094	0.987972	1	2219	554371	0	0.410085	0	2
260.2	severe protein-calorie malnutrition	endocrine/metabolic	rs12660421	FOXP4-AS1	0.98931	0.0847691	0.823162	1.15546	0.899107	0.987972	1	2449	555870	65.8588	2.92901	0.0284713	2
457.2	Encounter for long-term (current) use of antiplatelets/antithrombotics	circulatory system	rs78313563	ESS2	1.01825	0.14264	0.738675	1.29782	0.899107	0.987972	1	2223	555798	0	0.29761	0	2
442.2	Aneurysm of iliac artery	circulatory system	rs2924480	ELF5	1.00444	0.0349777	0.935887	1.073	0.899134	0.987972	1	2249	558753	0	0.992149	0	2
275.53	Disorders of phosphorus metabolism	endocrine/metabolic	rs467843	TRAPPC13	1.00301	0.0237314	0.956499	1.04953	0.89914	0.987972	1	4251	600481	0	1.8473	0	3
275.51	Hypocalcemia	endocrine/metabolic	rs1453205	LOC101928196	0.996233	0.0297895	0.937845	1.05462	0.899171	0.987972	1	2434	555343	0	1.0546e-05	0	2
512.2	Painful respiration	respiratory	rs78313563	ESS2	1.00735	0.0577829	0.894093	1.1206	0.899179	0.987972	1	11171	567374	0	0.118435	0	3
580.12	Non-proliferative glomerulonephritis	genitourinary	rs8052423	SLC22A31	0.991836	0.0646991	0.865026	1.11865	0.89918	0.987972	1	899	561186	0	0.442487	0	2
722.7	Intervertebral disc disorder with myelopathy	musculoskeletal	rs1405655	NR1H2	0.997441	0.0202252	0.957799	1.03708	0.899181	0.987972	1	5832	599548	7.43366	2.16061	0.000131369	3
873	NA	NA	rs495828	ABO	0.995821	0.0330568	0.93103	1.06061	0.899196	0.987972	1	2986	598676	58.5336	4.82319	0.0081356	3
625	Pain and other symptoms associated with female genital organs	genitourinary	rs9896243	NSF	1.00376	0.0296657	0.94562	1.06191	0.899205	0.987972	1	4656	602281	36.0004	3.12502	0.0020545	3
457.2	Encounter for long-term (current) use of antiplatelets/antithrombotics	circulatory system	rs9501257	HLA-DPB1	1.00583	0.0459087	0.91585	1.09581	0.89922	0.987972	1	2223	555798	0	3.40771e-06	0	2
252.1	Hyperparathyroidism	endocrine/metabolic	rs78313563	ESS2	0.990807	0.0729382	0.847848	1.13377	0.899235	0.987972	1	7172	601046	0	1.49018	0	3
297.1	Suicidal ideation	mental disorders	rs5023077	FBRSL1	0.998762	0.0097865	0.97958	1.01794	0.899238	0.987972	1	26966	577720	0	0.987889	0	4
980	Encounter for long-term (current) use of antibiotics	infectious diseases	rs111837807	CCHCR1	1.00617	0.0486014	0.910914	1.10143	0.899239	0.987972	1	2928	555544	30.6278	1.4415	0.00682734	2
799	NA	NA	rs8052423	SLC22A31	0.998111	0.0149376	0.968833	1.02739	0.899253	0.987972	1	18717	579969	71.6995	7.06701	0.00234964	3
136	Other infectious and parasitic diseases	infectious diseases	rs2924480	ELF5	0.997152	0.0225334	0.952987	1.04132	0.899296	0.987972	1	5645	591509	0	1.88998	0	3
337.1	Peripheral autonomic neuropathy	neurological	rs35705950	MUC5B	0.997403	0.0205516	0.957122	1.03768	0.899318	0.987972	1	14515	580069	56.5977	4.60805	0.00676453	3
711	Arthropathy associated with infections	musculoskeletal	rs495828	ABO	0.996526	0.0275117	0.942603	1.05045	0.899347	0.987972	1	4253	603165	0	0.905212	0	3
602.3	Dysplasia of prostate	genitourinary	rs9896243	NSF	0.99364	0.050453	0.894752	1.09253	0.899364	0.987972	1	1339	558747	0	0.441427	0	2
994.21	Septic shock	injuries & poisonings	rs76073397	MIR548H2	1.00694	0.0546815	0.899763	1.11411	0.899378	0.987972	1	2825	605043	69.0709	6.4664	0.0861881	3
572	Ascites (non malignant)	digestive	rs8080583	KANSL1	1.00293	0.0231068	0.957636	1.04821	0.899408	0.987972	1	5368	601964	0	0.0261282	0	3
246	Other disorders of thyroid	endocrine/metabolic	rs13050728	IFNAR2	0.997247	0.0218151	0.954489	1.04	0.899435	0.987972	1	5375	598420	0	0.174493	0	3
212	Benign neoplasm of respiratory and intrathoracic organs	neoplasms	rs75505823	LRP1	1.01214	0.0954656	0.825023	1.19925	0.899447	0.987972	1	1582	558171	0	0.954807	0	2
721.8	Other allied disorders of spine	musculoskeletal	rs35705950	MUC5B	0.99154	0.0672662	0.859698	1.12338	0.899495	0.987972	1	1404	554127	0	0.912197	0	2
1010.3	NA	NA	rs8052423	SLC22A31	0.999254	0.00591155	0.987667	1.01084	0.899537	0.987972	1	200441	308243	0	1.16741	0	4
145	Cancer of mouth	neoplasms	rs10086829	COL14A1	1.00322	0.0254769	0.953286	1.05316	0.899546	0.987972	1	5077	604089	65.973	5.87768	0.0111066	3
355.1	Chronic pain syndrome	neurological	rs8052423	SLC22A31	1.00146	0.0115393	0.97884	1.02407	0.899606	0.987972	1	32894	566145	0	1.5777	0	4
704.1	Alopecia	dermatologic	rs72655853	SBSPON	0.992866	0.0567472	0.881642	1.10409	0.899607	0.987972	1	4679	602011	0	0.219174	0	3
741.2	Stiffness of joint	musculoskeletal	rs12259804	PLEKHS1	0.993464	0.051988	0.891568	1.09536	0.899632	0.987972	1	6238	596211	0	0.805662	0	3
274.11	Gouty arthropathy	endocrine/metabolic	rs78313563	ESS2	0.992764	0.0575908	0.879886	1.10564	0.899656	0.987972	1	11316	597686	0	2.35842	0	4
327.4	Insomnia	neurological	rs111783124	LOC101928126	1.00102	0.00805185	0.985234	1.0168	0.899661	0.987972	1	103852	455683	0	0.743018	0	4
290.16	Vascular dementia	mental disorders	rs1453205	LOC101928196	0.997468	0.0201102	0.958052	1.03688	0.899681	0.987972	1	5417	603065	0	0.305723	0	3
377	Disorders of optic nerve and visual pathways	sense organs	rs9896243	NSF	1.00193	0.0152955	0.97195	1.03191	0.899707	0.987972	1	14918	583147	51.0467	4.08553	0.00137459	3
041.11	Methicillin sensitive Staphylococcus aureus	infectious diseases	rs7960611	CLEC1A	0.996222	0.0300354	0.937353	1.05509	0.899725	0.987972	1	5152	599416	0	0.560662	0	3
819	Skull and face fracture and other intercranial injury	injuries & poisonings	rs10086829	COL14A1	1.00154	0.0122194	0.97759	1.02549	0.899769	0.987972	1	24661	578757	0	1.48125	0	4
530.1	Esophagitis, GERD and related diseases	digestive	rs75505823	LRP1	1.00132	0.010467	0.980804	1.02183	0.899773	0.987972	1	235985	330873	0	1.94327	0	4
278.4	Abnormal weight gain	endocrine/metabolic	rs1453205	LOC101928196	0.99688	0.0248139	0.948244	1.04552	0.899775	0.987972	1	3517	596719	0	0.123999	0	3
509.2	Respiratory insufficiency	respiratory	rs11085727	TYK2	1.00445	0.0352545	0.93535	1.07355	0.899794	0.987972	1	2268	555674	19.2158	1.23787	0.00135033	2
275.51	Hypocalcemia	endocrine/metabolic	rs7560588	BCL11A	0.995368	0.0368998	0.923045	1.06769	0.89988	0.987972	1	2434	555343	0	0.565391	0	2
710.12	Chronic osteomyelitis	musculoskeletal	rs2277732	DPP9	0.997292	0.0215665	0.955021	1.03956	0.899927	0.987972	1	6364	602743	0	1.72185	0	3
276.6	Fluid overload	endocrine/metabolic	rs35705950	MUC5B	0.995735	0.0339884	0.929118	1.06235	0.899927	0.987972	1	5759	596988	0	0.316794	0	3
411.2	Myocardial infarction	circulatory system	rs13050728	IFNAR2	1.00096	0.00766504	0.985941	1.01599	0.899951	0.987972	1	46189	551063	62.3059	7.9588	0.000873542	4
713.5	Arthropathy associated with neurological disorders	musculoskeletal	rs1453205	LOC101928196	0.995811	0.0333993	0.930348	1.06127	0.89997	0.987972	1	1927	559778	0	0.350251	0	2
603	Other disorders of testis	genitourinary	rs2277732	DPP9	0.997901	0.0167149	0.96514	1.03066	0.899984	0.987972	1	10660	591912	12.2412	2.27897	0.000242205	3
625.1	Dyspareunia	genitourinary	rs35705950	MUC5B	1.0086	0.0681314	0.87506	1.14214	0.900009	0.987972	1	1467	559297	0	0.00487461	0	2
743.9	Osteopenia or other disorder of bone and cartilage	musculoskeletal	rs10086829	COL14A1	0.998387	0.0128493	0.973202	1.02357	0.90001	0.987972	1	21548	571428	65.8618	5.85854	0.00225797	3
071	Human immunodeficiency virus [HIV] disease	infectious diseases	rs1250993	LOC101929525	0.99742	0.0205599	0.957123	1.03772	0.90002	0.987972	1	6844	604515	47.3009	3.79513	0.0012977	3
521.2	Dental abrasion, erosion and attrition	digestive	rs9501257	HLA-DPB1	1.0024	0.0191266	0.964916	1.03989	0.900105	0.987972	1	12587	589918	69.2458	9.75477	0.00402591	4
735.21	Hammer toe (acquired)	musculoskeletal	rs7960611	CLEC1A	1.00162	0.0129068	0.976324	1.02692	0.900105	0.987972	1	28776	567313	0	1.24538	0	3
353.2	Nerve root lesions	neurological	rs12259804	PLEKHS1	0.992529	0.0597582	0.875402	1.10965	0.90013	0.987972	1	4796	598948	0	0.524081	0	3
008.5	Bacterial enteritis	infectious diseases	rs8052423	SLC22A31	1.00311	0.0247323	0.954633	1.05158	0.900147	0.987972	1	6760	598293	0	0.208312	0	3
246	Other disorders of thyroid	endocrine/metabolic	rs8052423	SLC22A31	1.00343	0.0273063	0.949911	1.05695	0.900176	0.987972	1	5375	598420	0	1.00283	0	3
306	Other mental disorder	mental disorders	rs13050728	IFNAR2	1.00094	0.00746886	0.986298	1.01558	0.900196	0.987972	1	49917	508839	29.7242	4.2689	0.000143123	4
601	Inflammatory diseases of prostate	genitourinary	rs76423999	SLC12A7	0.997474	0.0201695	0.957942	1.03701	0.900199	0.987972	1	21943	450870	0	0.799267	0	2
785	Abdominal pain	symptoms	rs1405655	NR1H2	1.00063	0.00506135	0.990715	1.01056	0.90021	0.987972	1	125362	412331	11.867	3.40395	2.1512e-05	4
334	Degenerative disease of the spinal cord	neurological	rs67959919	LZTFL1	1.00548	0.0436224	0.919985	1.09098	0.900216	0.987972	1	4835	600959	0	0.645991	0	3
742.9	Other derangement of joint	musculoskeletal	rs75505823	LRP1	0.995187	0.0384827	0.919761	1.07061	0.900222	0.987972	1	10267	582910	0	1.54377	0	3
526	Diseases of the jaws	digestive	rs76423999	SLC12A7	1.00314	0.0249998	0.954139	1.05214	0.900241	0.987972	1	13651	580538	0	1.25298	0	4
514.2	Solitary pulmonary nodule	respiratory	rs10086829	COL14A1	0.998567	0.0114436	0.976137	1.021	0.900249	0.987972	1	26356	563360	0	1.34761	0	3
198	Secondary malignant neoplasm	neoplasms	rs1405655	NR1H2	0.998599	0.0111856	0.976675	1.02052	0.900254	0.987972	1	19945	585459	72.7241	7.33247	0.00171635	3
389.2	Conductive hearing loss	sense organs	rs8052423	SLC22A31	0.997023	0.023795	0.950385	1.04366	0.900288	0.987972	1	7440	593982	0	1.77778	0	3
558	Noninfectious gastroenteritis	digestive	rs11085727	TYK2	1.00155	0.0123726	0.977301	1.0258	0.900322	0.987972	1	18616	558100	0	0.432886	0	3
327.71	Restless legs syndrome	neurological	rs35705950	MUC5B	1.00237	0.0189276	0.965275	1.03947	0.900329	0.987972	1	16015	587532	0	0.397547	0	3
459	Other disorders of circulatory system	circulatory system	rs111783124	LOC101928126	0.99789	0.0168637	0.964837	1.03094	0.900337	0.987972	1	19488	558973	28.5271	2.79826	0.00109356	3
704	Diseases of hair and hair follicles	dermatologic	rs75505823	LRP1	0.996324	0.0294313	0.938638	1.05401	0.900414	0.987972	1	21606	567145	65.0813	8.59137	0.0163285	4
571.5	Other chronic nonalcoholic liver disease	digestive	rs1405655	NR1H2	0.99898	0.00815193	0.983003	1.01496	0.900419	0.987972	1	39114	556603	0	0.540177	0	4
480.11	Pneumococcal pneumonia	respiratory	rs495828	ABO	0.995298	0.0376775	0.92145	1.06915	0.900445	0.987972	1	2219	554371	0	0.0768431	0	2
687.1	Rash and other nonspecific skin eruption	dermatologic	rs2924480	ELF5	1.00092	0.00736406	0.986488	1.01536	0.900454	0.987972	1	56976	477846	0	1.4258	0	4
132	Infestation (lice, mites)	infectious diseases	rs8080583	KANSL1	1.00439	0.0350358	0.935721	1.07306	0.900485	0.987972	1	2305	603562	0	0.152838	0	3
857	Mechanical complication of unspecified genitourinary device, implant, and graft	injuries & poisonings	rs13050728	IFNAR2	0.996565	0.0275337	0.942599	1.05053	0.900539	0.987972	1	3294	603777	0	0.361086	0	3
260.1	Cachexia	endocrine/metabolic	rs495828	ABO	1.00672	0.0535767	0.901705	1.11173	0.90058	0.987972	1	1137	558871	0	0.529753	0	2
261.2	Vitamin B-complex deficiencies	endocrine/metabolic	rs7089827	TFAM	1.00181	0.0144559	0.973474	1.03014	0.900581	0.987972	1	26105	569823	76.3188	8.44553	0.00261832	3
457.2	Encounter for long-term (current) use of antiplatelets/antithrombotics	circulatory system	rs9896243	NSF	0.995205	0.0384723	0.9198	1.07061	0.900581	0.987972	1	2223	555798	67.2294	3.05152	0.0186131	2
523.31	Acute periodontitis	digestive	rs10774671	OAS1	1.00099	0.00791744	0.985471	1.01651	0.900639	0.987972	1	37937	557134	20.3583	3.76687	8.9884e-05	4
377.3	Optic neuritis/neuropathy	sense organs	rs9896243	NSF	0.99693	0.0246288	0.948658	1.0452	0.900662	0.987972	1	5581	600437	10.4457	2.23328	0.000424153	3
603.1	Hydrocele	genitourinary	rs35154152	THBS3	0.997023	0.0238892	0.9502	1.04385	0.900666	0.987972	1	7821	596785	0	1.08746	0	3
626.12	Excessive or frequent menstruation	genitourinary	rs1405655	NR1H2	0.997113	0.0231591	0.951722	1.04251	0.900667	0.987972	1	5177	604151	45.7899	3.68935	0.00155887	3
721.8	Other allied disorders of spine	musculoskeletal	rs467843	TRAPPC13	1.0052	0.0415724	0.923721	1.08668	0.900668	0.987972	1	1404	554127	0	0.450129	0	2
145	Cancer of mouth	neoplasms	rs35705950	MUC5B	0.99574	0.0342056	0.928697	1.06278	0.900685	0.987972	1	5077	604089	41.0309	3.39161	0.0110069	3
331	Other cerebral degenerations	neurological	rs7960611	CLEC1A	0.994519	0.0440433	0.908195	1.08084	0.900699	0.987972	1	2561	553343	0	0.473539	0	2
427.3	Other specified cardiac dysrhythmias	circulatory system	rs7089827	TFAM	1.00135	0.0108086	0.980165	1.02253	0.900704	0.987972	1	49334	514413	47.3767	5.7009	0.000593277	4
261.4	Vitamin D deficiency	endocrine/metabolic	rs2277732	DPP9	0.999248	0.0060325	0.987424	1.01107	0.900707	0.987972	1	103408	464810	0	2.57047	0	4
474	Acute and chronic tonsillitis	respiratory	rs2277732	DPP9	0.996717	0.0263811	0.94501	1.04842	0.900787	0.988026	1	4613	600061	66.9191	6.04578	0.00574519	3
302	Sexual and gender identity disorders	mental disorders	rs2277732	DPP9	1.0024	0.0192459	0.96468	1.04012	0.900799	0.988026	1	8156	592885	57.6655	4.72428	0.00280357	3
198.4	Secondary malignant neoplasm of liver	neoplasms	rs622568	SEC61G	0.996003	0.0321398	0.933009	1.059	0.90084	0.988035	1	3189	557897	0	0.0645325	0	2
722.6	Degeneration of intervertebral disc	musculoskeletal	rs495828	ABO	1.00085	0.00684867	0.98743	1.01428	0.900889	0.988035	1	79699	490233	4.05591	3.12682	1.65752e-05	4
442.11	Abdominal aortic aneurysm	circulatory system	rs35154152	THBS3	0.997865	0.0171676	0.964216	1.03151	0.900903	0.988035	1	17130	585958	45.2436	3.65254	0.00157268	3
371	Inflammation of the eye	sense organs	rs622568	SEC61G	0.999104	0.0072022	0.984987	1.01322	0.900915	0.988035	1	73891	485993	3.33376	3.10346	1.05438e-05	4
994.1	Systemic inflammatory response syndrome (SIRS)	injuries & poisonings	rs35705950	MUC5B	1.00856	0.0685028	0.874291	1.14282	0.901014	0.988035	1	1292	556956	57.7036	2.36427	0.142102	2
771.2	Cramp of limb	symptoms	rs75505823	LRP1	0.993649	0.0512372	0.893224	1.09407	0.90104	0.988035	1	5585	593061	28.2188	2.78624	0.012545	3
840.2	Rotator cuff (capsule) sprain	injuries & poisonings	rs35154152	THBS3	1.00233	0.0187504	0.965584	1.03908	0.901042	0.988035	1	13037	586184	0	1.23006	0	3
701	Other hypertrophic and atrophic conditions of skin	dermatologic	rs1405655	NR1H2	1.00087	0.00702645	0.987102	1.01465	0.901085	0.988035	1	53985	500189	39.8855	4.99047	0.000219362	4
586.4	Stricture/obstruction of ureter	genitourinary	rs7089827	TFAM	0.995054	0.0399094	0.916831	1.07328	0.901121	0.988035	1	3294	603184	46.4697	3.7362	0.00527764	3
513.8	Disorders of diaphragm	respiratory	rs495828	ABO	1.00486	0.0390196	0.928381	1.08134	0.901137	0.988035	1	2152	556866	69.162	3.24275	0.0103166	2
536.3	Gastroparesis	digestive	rs11085727	TYK2	0.996558	0.0277606	0.942147	1.05097	0.901147	0.988035	1	3682	605574	54.4053	4.38648	0.00551072	3
603.1	Hydrocele	genitourinary	rs111837807	CCHCR1	1.00373	0.030009	0.944916	1.06255	0.901158	0.988035	1	7821	596785	11.5612	2.26145	0.000622842	3
477	Epistaxis or throat hemorrhage	respiratory	rs35705950	MUC5B	0.997104	0.0233537	0.951331	1.04288	0.90118	0.988035	1	11980	585904	31.1264	2.90387	0.00219229	3
352	Disorders of other cranial nerves	neurological	rs622568	SEC61G	0.997624	0.0191594	0.960072	1.03518	0.901204	0.988035	1	9002	593790	0	1.26211	0	3
681.5	Cellulitis and abscess of leg, except foot	dermatologic	rs6869036	MGAT1	0.996024	0.0320911	0.933126	1.05892	0.901206	0.988035	1	23367	566616	0	0.43162	0	3
870	Open wounds of head; neck; and trunk	injuries & poisonings	rs7960611	CLEC1A	0.997996	0.0161639	0.966315	1.02968	0.901219	0.988035	1	17982	561938	0	0.162604	0	3
792	Abnormal Papanicolaou smear of cervix and cervical HPV	genitourinary	rs7960611	CLEC1A	1.00338	0.0271502	0.950161	1.05659	0.901236	0.988035	1	6559	601880	17.5565	2.4259	0.000502329	3
260.3	Adult failure to thrive	endocrine/metabolic	rs1453205	LOC101928196	0.997129	0.0231707	0.951714	1.04254	0.90124	0.988035	1	4052	553609	0	0.0275095	0	2
223	Benign neoplasm of kidney and other urinary organs	neoplasms	rs9501257	HLA-DPB1	1.00638	0.0512281	0.905969	1.10678	0.901256	0.988035	1	1667	557470	34.2789	1.52158	0.00289951	2
960.2	Allergy/adverse effect of penicillin	injuries & poisonings	rs1453205	LOC101928196	0.995796	0.0339623	0.92923	1.06236	0.901288	0.988035	1	1884	556219	79.3838	4.85056	0.0128401	2
731.1	Osteitis deformans [Paget's disease of bone]	musculoskeletal	rs12660421	FOXP4-AS1	1.01665	0.13313	0.755714	1.27758	0.901292	0.988035	1	816	561447	0	0.844993	0	2
380.1	Otitis externa	sense organs	rs1250993	LOC101929525	0.998461	0.0124154	0.974127	1.0228	0.901294	0.988035	1	18352	568591	0	0.239261	0	3
199	Neoplasm of uncertain behavior	neoplasms	rs467843	TRAPPC13	0.998647	0.010921	0.977242	1.02005	0.901318	0.988035	1	21195	556869	17.1854	2.41503	0.000132226	3
260	Protein-calorie malnutrition	endocrine/metabolic	rs76073397	MIR548H2	1.00286	0.0230787	0.95763	1.0481	0.901385	0.988035	1	17199	576945	0	0.664051	0	3
1001	NA	NA	rs1453205	LOC101928196	0.998172	0.014776	0.969211	1.02713	0.901437	0.988035	1	10016	581395	43.1044	3.51521	0.000856993	3
276.42	Alkalosis	endocrine/metabolic	rs1453205	LOC101928196	1.00536	0.0431593	0.920767	1.08995	0.901437	0.988035	1	1163	556842	0	0.314765	0	2
931	Contact dermatitis and other eczema due to plants [except food]	dermatologic	rs147812915	KAT7	1.01196	0.0960202	0.823761	1.20016	0.901457	0.988035	1	2068	553234	0	0.0880486	0	2
338	Pain	neurological	rs12259804	PLEKHS1	0.998158	0.0148888	0.968976	1.02734	0.901463	0.988035	1	93383	448961	70.6515	10.222	0.00859896	4
281	Other deficiency anemia	hematopoietic	rs13050728	IFNAR2	1.0014	0.011275	0.979298	1.0235	0.901484	0.988035	1	20283	573134	0	0.272229	0	3
379	Other disorders of eye	sense organs	rs2277732	DPP9	0.999163	0.00676508	0.985904	1.01242	0.90151	0.988035	1	75997	486328	0	1.34564	0	4
380.4	Impacted cerumen	sense organs	rs8052423	SLC22A31	0.998932	0.00863538	0.982007	1.01586	0.901521	0.988035	1	65936	496260	0	2.35594	0	4
729.1	Rheumatism, unspecified and fibrositis	musculoskeletal	rs1250993	LOC101929525	1.00452	0.0364614	0.933057	1.07599	0.90154	0.988035	1	2107	559272	0	0.401135	0	2
427.41	Ventricular fibrillation and flutter	circulatory system	rs76423999	SLC12A7	0.98943	0.0858965	0.821073	1.15779	0.901545	0.988035	1	1358	559128	0	0.713707	0	2
523.3	Periodontitis (acute or chronic)	digestive	rs9896243	NSF	0.998967	0.00835697	0.982587	1.01535	0.901545	0.988035	1	57556	532126	0	0.828997	0	4
270.2	Disorders of amino-acid metabolism	endocrine/metabolic	rs11085727	TYK2	1.00365	0.0294884	0.945852	1.06145	0.901682	0.988161	1	3158	603298	24.1864	2.63805	0.0016898	3
705.3	Hidradenitis	dermatologic	rs12660421	FOXP4-AS1	1.0087	0.0701386	0.871226	1.14617	0.901736	0.988191	1	2331	607601	0	0.41168	0	3
428.3	Heart failure with reduced EF [Systolic or combined heart failure]	circulatory system	rs7089827	TFAM	0.99852	0.0120015	0.974997	1.02204	0.901753	0.988191	1	37181	567970	0	1.12352	0	4
347	Cataplexy and narcolepsy	neurological	rs1453205	LOC101928196	0.995165	0.0393015	0.918134	1.0722	0.901844	0.988254	1	1407	560269	37.6993	1.60512	0.00239317	2
750.2	Lower gastrointestinal congenital anomalies	congenital anomalies	rs13050728	IFNAR2	0.994198	0.0472035	0.901679	1.08672	0.901889	0.988254	1	1115	557283	0	0.652518	0	2
755.1	Congenital deformities of feet	congenital anomalies	rs11085727	TYK2	1.00165	0.0133407	0.975498	1.02779	0.901903	0.988254	1	16964	585829	0	2.64762	0	4
433	Cerebrovascular disease	circulatory system	rs11085727	TYK2	0.999229	0.00625596	0.986968	1.01149	0.901915	0.988254	1	85876	496113	22.067	3.84946	0.000116623	4
450	Noninfectious disorders of lymphatic channels	circulatory system	rs622568	SEC61G	1.00295	0.023895	0.956114	1.04978	0.901935	0.988254	1	5845	600931	0	0.833493	0	3
496.3	Bronchiectasis	respiratory	rs1405655	NR1H2	1.00426	0.0344798	0.936677	1.07184	0.90194	0.988254	1	2017	558191	0	0.584268	0	2
433.12	Cerebral atherosclerosis	circulatory system	rs10774671	OAS1	1.00475	0.0385403	0.929214	1.08029	0.90207	0.988287	1	1475	557825	11.5821	1.13099	0.00052726	2
250.41	Impaired fasting glucose	endocrine/metabolic	rs1250993	LOC101929525	1.00094	0.00761125	0.986019	1.01585	0.902075	0.988287	1	52535	537311	0	1.87985	0	4
381.11	Suppurative and unspecified otitis media	sense organs	rs35154152	THBS3	0.99779	0.0179848	0.96254	1.03304	0.902093	0.988287	1	14385	567381	50.5703	4.04615	0.00140887	3
731.1	Osteitis deformans [Paget's disease of bone]	musculoskeletal	rs2277732	DPP9	0.992071	0.0647138	0.865232	1.11891	0.902098	0.988287	1	816	561447	81.2484	5.33289	0.0508879	2
695.8	Other specified erythematous conditions	dermatologic	rs76423999	SLC12A7	0.995203	0.03909	0.918587	1.07182	0.902105	0.988287	1	6046	594152	0	1.04804	0	3
274	Gout and other crystal arthropathies	endocrine/metabolic	rs75505823	LRP1	0.997897	0.0171121	0.964358	1.03144	0.902109	0.988287	1	59355	543512	16.2101	3.58038	0.00112428	4
262	Mineral deficiency NEC	endocrine/metabolic	rs7089827	TFAM	1.00508	0.0412423	0.924248	1.08592	0.902159	0.988287	1	2779	604642	0	0.569077	0	3
313.2	Tics and stuttering	mental disorders	rs10086829	COL14A1	1.0068	0.0551663	0.898678	1.11493	0.902174	0.988287	1	1093	560495	0	0.783389	0	2
362.9	Retinal edema	sense organs	rs1453205	LOC101928196	0.997885	0.0172233	0.964128	1.03164	0.902186	0.988287	1	7375	597713	0	0.537099	0	3
370	Keratitis	sense organs	rs6869036	MGAT1	1.00503	0.0408424	0.92498	1.08508	0.902209	0.988287	1	13621	584337	0	0.754	0	4
736.2	Acquired deformities of finger	musculoskeletal	rs1250993	LOC101929525	0.995735	0.0347888	0.927548	1.06392	0.90221	0.988287	1	2294	607278	0	0.242886	0	3
604.1	Redundant prepuce and phimosis/BXO	genitourinary	rs111783124	LOC101928126	1.00405	0.0328886	0.939585	1.06851	0.902274	0.98832	1	5254	603999	63.2433	5.44118	0.00792783	3
568.1	Peritoneal adhesions (postoperative) (postinfection)	digestive	rs8052423	SLC22A31	0.994475	0.0451256	0.906029	1.08292	0.902293	0.98832	1	1995	556331	0	0.295513	0	2
350.1	Abnormal involuntary movements	neurological	rs75505823	LRP1	1.0031	0.0252354	0.95364	1.05256	0.902322	0.98832	1	22340	564381	0	1.48346	0	3
980	Encounter for long-term (current) use of antibiotics	infectious diseases	rs10086829	COL14A1	0.995923	0.0332864	0.930682	1.06116	0.902327	0.98832	1	2928	555544	0	0.781216	0	2
851	Complications of transplants and reattached limbs	injuries & poisonings	rs76073397	MIR548H2	1.00489	0.0397678	0.926944	1.08283	0.902387	0.988342	1	5689	598018	0	0.0827702	0	3
288.3	Eosinophilia	hematopoietic	rs7089827	TFAM	1.00794	0.0645771	0.881373	1.13451	0.902484	0.988342	1	1223	559552	83.8995	6.21097	0.0436455	2
286.81	Primary hypercoagulable state	hematopoietic	rs11085727	TYK2	0.996132	0.0316327	0.934132	1.05813	0.902502	0.988342	1	2732	558165	26.9219	1.3684	0.00237007	2
292	Neurological disorders	mental disorders	rs111783124	LOC101928126	0.998884	0.00911859	0.981012	1.01676	0.902559	0.988342	1	73340	502177	0	0.844251	0	4
420	Carditis	circulatory system	rs9501257	HLA-DPB1	0.997304	0.0220498	0.954087	1.04052	0.902568	0.988342	1	9095	591931	0	1.4012	0	3
964	Poisoning by agents primarily affecting blood constituents	injuries & poisonings	rs10774671	OAS1	1.00478	0.0389836	0.928375	1.08119	0.902595	0.988342	1	1423	557417	49.3693	1.97509	0.00504607	2
225.1	Benign neoplasm of brain, cranial nerves, meninges	neoplasms	rs8052423	SLC22A31	0.995686	0.0353322	0.926435	1.06494	0.902611	0.988342	1	3306	607021	0	0.795121	0	3
444	Arterial embolism and thrombosis	circulatory system	rs10086829	COL14A1	0.996842	0.0258594	0.946158	1.04753	0.902653	0.988342	1	4956	601366	0	0.718477	0	3
817	Concussion	injuries & poisonings	rs9896243	NSF	0.996996	0.0246073	0.948766	1.04523	0.902699	0.988342	1	5805	596105	0	0.795159	0	3
272.12	Hyperglyceridemia	endocrine/metabolic	rs10774671	OAS1	1.00125	0.0101826	0.981288	1.0212	0.902699	0.988342	1	22350	579210	0	0.850332	0	4
743.2	Pathologic fracture	musculoskeletal	rs6869036	MGAT1	1.00782	0.0637291	0.882911	1.13273	0.902722	0.988342	1	5788	598759	4.43504	2.09282	0.00116108	3
735.21	Hammer toe (acquired)	musculoskeletal	rs147812915	KAT7	0.996681	0.027211	0.943348	1.05001	0.902765	0.988342	1	28776	567313	0	0.199711	0	3
459.7	Blood vessel replaced	circulatory system	rs622568	SEC61G	0.995617	0.0359625	0.92513	1.0661	0.902781	0.988342	1	2544	555991	0	0.394764	0	2
241.2	Nontoxic multinodular goiter	endocrine/metabolic	rs76423999	SLC12A7	1.00423	0.0345492	0.93651	1.07194	0.902832	0.988342	1	7920	600085	0	1.7464	0	3
364	Corneal opacity and other disorders of cornea	sense organs	rs10086829	COL14A1	0.998106	0.015537	0.967653	1.02856	0.902861	0.988342	1	14087	583306	33.1333	2.99103	0.000786829	3
170	Cancer of bone and connective tissue	neoplasms	rs10774671	OAS1	0.996171	0.0314345	0.93456	1.05778	0.902868	0.988342	1	2197	557623	0	0.27405	0	2
454	Varicose veins	circulatory system	rs10086829	COL14A1	0.998518	0.0121542	0.974696	1.02234	0.902905	0.988342	1	23158	576838	0	1.50577	0	4
577.2	Chronic pancreatitis	digestive	rs76073397	MIR548H2	0.994261	0.0471821	0.901784	1.08674	0.902905	0.988342	1	4353	604880	0	1.15232	0	3
427.6	Premature beats	circulatory system	rs622568	SEC61G	0.997871	0.0174711	0.963628	1.03211	0.902926	0.988342	1	11080	582396	0	1.75514	0	3
528.6	Leukoplakia of oral mucosa	digestive	rs12660421	FOXP4-AS1	1.01518	0.123554	0.773017	1.25735	0.902927	0.988342	1	1496	557928	0	0.187259	0	2
371.21	Allergic conjunctivitis	sense organs	rs35705950	MUC5B	0.997096	0.0238488	0.950352	1.04384	0.902928	0.988342	1	12379	588932	54.1204	6.53885	0.00726663	4
350	Abnormal movement	neurological	rs2284028	NCF4	0.998523	0.0121209	0.974766	1.02228	0.902935	0.988342	1	101593	454391	0	1.80315	0	4
859	Complication due to other implant and internal device	injuries & poisonings	rs12660421	FOXP4-AS1	0.991276	0.0718702	0.850411	1.13214	0.902968	0.988342	1	3080	602903	0	0.478568	0	3
279.7	Other immunological findings	endocrine/metabolic	rs12660421	FOXP4-AS1	1.00914	0.0746572	0.862812	1.15547	0.902996	0.988342	1	2285	605371	74.119	7.72769	0.0514815	3
165.1	Cancer of bronchus; lung	neoplasms	rs467843	TRAPPC13	1.00162	0.0132613	0.975625	1.02761	0.903011	0.988342	1	14315	593659	0	1.38084	0	3
317	Alcohol-related disorders	mental disorders	rs2277732	DPP9	0.9993	0.00574584	0.988038	1.01056	0.903018	0.988342	1	124647	463549	0	2.3246	0	4
416	Cardiomegaly	circulatory system	rs1250993	LOC101929525	0.998165	0.0150791	0.96861	1.02772	0.903077	0.988342	1	12563	572799	19.2517	2.47683	0.000250077	3
772.1	Muscular wasting and disuse atrophy	symptoms	rs9896243	NSF	0.994852	0.0423845	0.911779	1.07793	0.903085	0.988342	1	1899	557442	43.6052	1.77321	0.00504042	2
509	Respiratory failure, insufficiency, arrest	respiratory	rs111837807	CCHCR1	0.998264	0.0142719	0.970291	1.02624	0.903111	0.988342	1	36843	553471	0.781046	2.01574	9.87368e-06	3
702.1	Actinic keratosis	dermatologic	rs75505823	LRP1	1.00164	0.0134605	0.975257	1.02802	0.90312	0.988342	1	92925	478654	7.47542	2.16159	0.00124941	3
008	Intestinal infection	infectious diseases	rs495828	ABO	0.997994	0.0164949	0.965664	1.03032	0.903124	0.988342	1	11931	578719	41.1568	3.39886	0.00106545	3
292.5	Transient alteration of awareness	mental disorders	rs8052423	SLC22A31	0.99405	0.0490347	0.897942	1.09016	0.903129	0.988342	1	1686	555166	0.353553	1.00355	2.14842e-05	2
368.1	Amblyopia	sense organs	rs7960611	CLEC1A	1.00313	0.0256792	0.952799	1.05346	0.903132	0.988342	1	7476	599867	0	0.877005	0	3
426.8	Other cardiac conduction disorders	circulatory system	rs495828	ABO	1.00582	0.0477082	0.912314	1.09933	0.903144	0.988342	1	1411	556976	0	0.0100933	0	2
722.1	Displacement of intervertebral disc	musculoskeletal	rs495828	ABO	0.998581	0.0116729	0.975702	1.02146	0.903145	0.988342	1	24581	569373	0	2.22063	0	4
520	Disorders of tooth development	digestive	rs35154152	THBS3	1.00341	0.0280077	0.948518	1.05831	0.903175	0.988342	1	5500	588962	0	1.17252	0	3
070.9	Hepatitis NOS	infectious diseases	rs2284028	NCF4	1.00571	0.0468432	0.9139	1.09753	0.903213	0.988342	1	3980	601416	0	0.192247	0	3
1010.6	NA	NA	rs1405655	NR1H2	1.00249	0.0204444	0.962418	1.04256	0.903231	0.988342	1	8475	606206	46.1074	5.56662	0.0018173	4
707	Chronic ulcer of skin	dermatologic	rs10774671	OAS1	1.00104	0.00854585	0.984288	1.01779	0.903347	0.988342	1	32100	561403	52.3912	4.2009	0.000428202	3
041.1	Staphylococcus infections	infectious diseases	rs6869036	MGAT1	1.00534	0.0438519	0.919389	1.09129	0.903363	0.988342	1	11870	584943	0	0.00960827	0	3
575	Other biliary tract disease	digestive	rs2924480	ELF5	0.998169	0.0151073	0.968558	1.02778	0.903433	0.988342	1	12215	583915	0	0.890074	0	3
722.8	Postlaminectomy syndrome	musculoskeletal	rs12660421	FOXP4-AS1	0.994061	0.0491017	0.897822	1.0903	0.903445	0.988342	1	6958	601234	0	0.253881	0	3
595	Hydronephrosis	genitourinary	rs10774671	OAS1	1.00196	0.0161792	0.970253	1.03368	0.903447	0.988342	1	8537	595359	52.2101	4.18499	0.00156719	3
740.2	Osteoarthrosis, generalized	musculoskeletal	rs7089827	TFAM	1.00184	0.0151846	0.972082	1.03161	0.90345	0.988342	1	22500	566678	0	0.165021	0	3
324	Other CNS infection and poliomyelitis	neurological	rs6869036	MGAT1	0.98353	0.136913	0.71518	1.25188	0.903456	0.988342	1	1192	560382	0	0.779443	0	2
586	Other disorders of the kidney and ureters	genitourinary	rs1453205	LOC101928196	1.00096	0.00789459	0.985485	1.01643	0.903469	0.988342	1	37710	543811	69.5281	9.84512	0.0010027	4
304	Adjustment reaction	mental disorders	rs10774671	OAS1	0.999366	0.00523229	0.98911	1.00962	0.903478	0.988342	1	103590	460651	0	2.98856	0	4
535	Gastritis and duodenitis	digestive	rs467843	TRAPPC13	0.99893	0.00882864	0.981626	1.01623	0.903499	0.988342	1	32840	543572	34.2315	4.56146	0.000249031	4
687.2	NA	NA	rs6869036	MGAT1	1.00501	0.0412165	0.924225	1.08579	0.9035	0.988342	1	13143	561360	44.8986	3.62967	0.00594259	3
569	Other disorders of intestine	digestive	rs13050728	IFNAR2	1.00218	0.0180018	0.966901	1.03747	0.903505	0.988342	1	7714	583978	0	1.24449	0	3
916	Contusion	injuries & poisonings	rs7560588	BCL11A	1.00126	0.0104012	0.980875	1.02165	0.903507	0.988342	1	31972	522332	0	0.697242	0	3
568.1	Peritoneal adhesions (postoperative) (postinfection)	digestive	rs75505823	LRP1	1.01014	0.0832538	0.846965	1.17332	0.903519	0.988342	1	1995	556331	0	0.466782	0	2
577	Diseases of pancreas	digestive	rs8080583	KANSL1	0.998425	0.0130087	0.972928	1.02392	0.903552	0.988342	1	16929	586517	0	1.35932	0	3
799	NA	NA	rs1250993	LOC101929525	0.998502	0.0123756	0.974245	1.02276	0.903557	0.988342	1	18717	579969	0	1.34546	0	3
053.1	Herpes zoster with nervous system complications	infectious diseases	rs1250993	LOC101929525	1.00381	0.0314221	0.942227	1.0654	0.90356	0.988342	1	2792	606938	0	1.40199	0	3
288.1	Decreased white blood cell count	hematopoietic	rs6869036	MGAT1	0.994464	0.045831	0.904635	1.08429	0.903593	0.988342	1	10191	592713	0	0.912725	0	3
081	Infection/inflammation of internal prosthetic device; implant; and graft	infectious diseases	rs2924480	ELF5	1.00314	0.025899	0.952377	1.0539	0.903675	0.988342	1	4144	603917	0	0.870237	0	3
724	Other and unspecified disorders of back	musculoskeletal	rs35705950	MUC5B	0.997652	0.0194282	0.959572	1.03573	0.903676	0.988342	1	17548	567993	41.724	3.43195	0.00266438	3
241.2	Nontoxic multinodular goiter	endocrine/metabolic	rs111837807	CCHCR1	1.00369	0.0304119	0.94408	1.06329	0.90368	0.988342	1	7920	600085	0	1.07112	0	3
174.11	Malignant neoplasm of female breast	neoplasms	rs76423999	SLC12A7	1.00738	0.0607679	0.888274	1.12648	0.903697	0.988342	1	2825	559017	0	0.289227	0	2
513.8	Disorders of diaphragm	respiratory	rs1453205	LOC101928196	1.00386	0.031879	0.941381	1.06635	0.903722	0.988342	1	2152	556866	74.3526	3.89902	0.00713776	2
458.1	Orthostatic hypotension	circulatory system	rs35154152	THBS3	0.997878	0.0175614	0.963458	1.0323	0.903725	0.988342	1	15271	573965	0	1.27732	0	3
446	Polyarteritis nodosa and allied conditions	circulatory system	rs10774671	OAS1	0.996367	0.0300971	0.937377	1.05536	0.903748	0.988342	1	2403	557933	0	0.37729	0	2
444	Arterial embolism and thrombosis	circulatory system	rs12259804	PLEKHS1	0.993194	0.0565012	0.882451	1.10394	0.90379	0.988342	1	4956	601366	38.4463	3.24919	0.0261772	3
480.3	Pneumonia due to fungus (mycoses)	respiratory	rs2277732	DPP9	1.00545	0.0449443	0.917355	1.09354	0.903811	0.988342	1	1455	557409	0	0.772793	0	2
368	Visual disturbances	sense organs	rs8080583	KANSL1	0.999157	0.00698052	0.985475	1.01284	0.903819	0.988342	1	66791	479908	0	0.150227	0	4
560	Intestinal obstruction without mention of hernia	digestive	rs622568	SEC61G	1.00196	0.0161859	0.970233	1.03368	0.903836	0.988342	1	12634	585481	0	0.798139	0	3
638	NA	NA	rs76423999	SLC12A7	0.984375	0.130352	0.728886	1.23987	0.903841	0.988342	1	627	561667	61.4812	2.59613	0.0550451	2
702	Degenerative skin conditions and other dermatoses	dermatologic	rs2924480	ELF5	0.999334	0.0055171	0.98852	1.01015	0.903856	0.988342	1	139763	423515	0	1.05364	0	4
596.5	Functional disorders of bladder	genitourinary	rs12660421	FOXP4-AS1	0.996488	0.0291274	0.939399	1.05358	0.903866	0.988342	1	19271	579258	0	1.6881	0	3
871.2	Open wound of finger(s)	injuries & poisonings	rs12259804	PLEKHS1	1.00612	0.0505374	0.907067	1.10517	0.903908	0.988365	1	6030	589939	0	1.57852	0	3
512.9	Other dyspnea	respiratory	rs7560588	BCL11A	1.00081	0.00671359	0.987651	1.01397	0.904006	0.988408	1	87292	448662	0	1.74411	0	4
495.2	Asthma with exacerbation	respiratory	rs12259804	PLEKHS1	0.993576	0.0534456	0.888822	1.09833	0.904014	0.988408	1	6536	598135	76.8652	8.64497	0.0582908	3
594.3	Calculus of ureter	genitourinary	rs67959919	LZTFL1	0.996653	0.0278057	0.942153	1.05115	0.904018	0.988408	1	10923	594132	0	1.70263	0	3
794	Abnormal results of other function studies (bladder, pancreas, placenta, spleen, etc)	symptoms	rs7089827	TFAM	1.00761	0.0629105	0.884305	1.13091	0.904085	0.988408	1	1248	552072	67.4926	3.07622	0.0179031	2
728	Disorders of muscle, ligament, and fascia	musculoskeletal	rs9501257	HLA-DPB1	1.00584	0.0483642	0.911046	1.10063	0.904166	0.988408	1	1803	556109	0	0.000111217	0	2
577.1	Acute pancreatitis	digestive	rs467843	TRAPPC13	0.998192	0.0150309	0.968732	1.02765	0.904189	0.988408	1	10805	595728	16.796	2.40373	0.000179345	3
555.21	Ulcerative colitis (chronic)	digestive	rs75505823	LRP1	0.989821	0.0849968	0.823228	1.15642	0.904193	0.988408	1	1930	557994	0	0.149037	0	2
568.1	Peritoneal adhesions (postoperative) (postinfection)	digestive	rs7089827	TFAM	1.00617	0.05112	0.905976	1.10637	0.904208	0.988408	1	1995	556331	4.13095	1.04309	0.000239037	2
649	Other conditions or status of the mother complicating pregnancy, childbirth, or the puerperium	pregnancy complications	rs72655853	SBSPON	1.0159	0.131073	0.758994	1.2728	0.904228	0.988408	1	777	561023	0	0.763247	0	2
741.2	Stiffness of joint	musculoskeletal	rs622568	SEC61G	1.00275	0.0228488	0.957969	1.04754	0.90425	0.988408	1	6238	596211	0	0.51608	0	3
793	NA	NA	rs35154152	THBS3	0.995123	0.0406563	0.915437	1.07481	0.904285	0.988408	1	2717	597347	35.6332	3.10719	0.00358964	3
760	Back pain	symptoms	rs35705950	MUC5B	0.999173	0.00687841	0.985692	1.01265	0.904295	0.988408	1	304434	249880	0	0.508475	0	4
530.5	Disorders of esophageal motility	digestive	rs5023077	FBRSL1	0.996254	0.0312249	0.935053	1.05745	0.904327	0.988408	1	2314	556979	0	0.417617	0	2
715.2	Ankylosing spondylitis	musculoskeletal	rs622568	SEC61G	1.00518	0.0429685	0.920959	1.0894	0.904332	0.988408	1	1815	559865	72.9321	3.69441	0.0162099	2
569.2	Gastrointestinal complications	digestive	rs467843	TRAPPC13	0.995719	0.0357003	0.925746	1.06569	0.904347	0.988408	1	1914	555738	0	0.609465	0	2
735.2	Acquired toe deformities	musculoskeletal	rs7089827	TFAM	1.00126	0.0104767	0.980725	1.02179	0.904351	0.988408	1	47417	536398	0	0.962755	0	3
275.6	Hypercalcemia	endocrine/metabolic	rs10774671	OAS1	1.0021	0.0174292	0.967935	1.03626	0.904358	0.988408	1	7320	598328	0	1.40194	0	3
687.1	Rash and other nonspecific skin eruption	dermatologic	rs2277732	DPP9	1.00091	0.00760232	0.986013	1.01581	0.904358	0.988408	1	56976	477846	0	2.32023	0	4
625	Pain and other symptoms associated with female genital organs	genitourinary	rs111783124	LOC101928126	0.995422	0.0382103	0.920529	1.07031	0.904409	0.988408	1	4656	602281	25.1987	2.67375	0.00261116	3
561	Symptoms involving digestive system	digestive	rs75505823	LRP1	0.998189	0.0150942	0.968605	1.02777	0.904419	0.988408	1	75298	474969	62.6114	8.02383	0.00759223	4
370.3	Keratoconjunctivitis	sense organs	rs622568	SEC61G	1.00258	0.0214232	0.960586	1.04456	0.904449	0.988408	1	7093	590623	0	0.702864	0	3
283	Acquired hemolytic anemias	hematopoietic	rs7089827	TFAM	1.00864	0.0717297	0.868054	1.14923	0.904486	0.988408	1	889	560620	0	0.106793	0	2
760	Back pain	symptoms	rs10086829	COL14A1	1.0006	0.00501158	0.990779	1.01042	0.904535	0.988408	1	304434	249880	0	0.354563	0	4
857	Mechanical complication of unspecified genitourinary device, implant, and graft	injuries & poisonings	rs76073397	MIR548H2	1.00611	0.0508139	0.906516	1.10571	0.904559	0.988408	1	3294	603777	0	0.0824921	0	3
189.1	Cancer of kidney and renal pelvis	neoplasms	rs11085727	TYK2	0.997768	0.0186345	0.961244	1.03429	0.90456	0.988408	1	8068	601996	0	1.04323	0	3
965	Poisoning by analgesics, antipyretics, and antirheumatics	injuries & poisonings	rs622568	SEC61G	1.00612	0.0508924	0.90637	1.10587	0.904591	0.988408	1	1218	557717	0	0.228072	0	2
202.2	Non-Hodgkins lymphoma	neoplasms	rs111783124	LOC101928126	1.00328	0.027312	0.949747	1.05681	0.904608	0.988408	1	6841	602856	17.0219	2.41027	0.00154404	3
536.8	Dyspepsia and other specified disorders of function of stomach	digestive	rs1250993	LOC101929525	0.998226	0.0148181	0.969183	1.02727	0.904625	0.988408	1	12885	576328	26.8728	2.73496	0.000329959	3
426.24	Atrioventricular block, complete	circulatory system	rs111783124	LOC101928126	1.00324	0.0269976	0.950324	1.05615	0.904646	0.988408	1	6924	603028	0	0.863405	0	3
213	Benign neoplasm of bone and articular cartilage	neoplasms	rs10086829	COL14A1	0.99286	0.0598355	0.875582	1.11014	0.904675	0.988408	1	935	558930	57.2985	2.34184	0.0139967	2
338	Pain	neurological	rs76073397	MIR548H2	1.00129	0.0107291	0.980257	1.02231	0.904683	0.988408	1	93383	448961	0	2.25545	0	4
250.25	Diabetes type 2 with peripheral circulatory disorders	endocrine/metabolic	rs2277732	DPP9	0.99808	0.0160483	0.966626	1.02954	0.904695	0.988408	1	11698	589830	36.928	3.17098	0.000943084	3
797	Shock	symptoms	rs78313563	ESS2	1.01609	0.133309	0.754804	1.27738	0.904695	0.988408	1	2274	556382	0	0.0532042	0	2
038.2	Gram positive septicemia	infectious diseases	rs7560588	BCL11A	0.995023	0.0416851	0.91332	1.07673	0.90473	0.988408	1	1858	557746	78.1031	4.56685	0.0317132	2
191.11	Cancer of brain	neoplasms	rs76423999	SLC12A7	1.01048	0.087238	0.839498	1.18147	0.904833	0.988408	1	1304	560153	40.0287	1.66747	0.0155528	2
949	Allergies, other	injuries & poisonings	rs13050728	IFNAR2	1.00152	0.012676	0.976671	1.02636	0.904853	0.988408	1	16153	567517	0	1.30337	0	3
960	Poisoning by antibiotics	injuries & poisonings	rs76423999	SLC12A7	1.00634	0.0528525	0.902747	1.10993	0.904854	0.988408	1	3175	600759	0	0.45208	0	3
132	Infestation (lice, mites)	infectious diseases	rs495828	ABO	1.00445	0.0371707	0.931594	1.0773	0.904937	0.988408	1	2305	603562	8.36585	2.18259	0.000690897	3
464	Acute sinusitis	respiratory	rs147812915	KAT7	0.997047	0.0247637	0.948511	1.04558	0.904952	0.988408	1	34095	521083	62.8506	5.38367	0.00623219	3
819	Skull and face fracture and other intercranial injury	injuries & poisonings	rs9501257	HLA-DPB1	1.00166	0.0138871	0.974441	1.02888	0.904958	0.988408	1	24661	578757	0	2.29918	0	4
212	Benign neoplasm of respiratory and intrathoracic organs	neoplasms	rs8080583	KANSL1	0.995026	0.0417709	0.913155	1.0769	0.904981	0.988408	1	1582	558171	21.7141	1.27737	0.00127559	2
535.1	Acute gastritis	digestive	rs7089827	TFAM	0.994915	0.0427163	0.911191	1.07864	0.904997	0.988408	1	2440	598116	0	0.053896	0	3
871.1	Open wound of hand except finger(s)	injuries & poisonings	rs12259804	PLEKHS1	1.00837	0.0698494	0.871466	1.14528	0.905003	0.988408	1	3158	598882	16.8961	2.40663	0.0189618	3
694.1	Vitiligo	dermatologic	rs147812915	KAT7	0.988792	0.0944581	0.803654	1.17393	0.905019	0.988408	1	2093	609024	0	0.798995	0	3
189.11	Malignant neoplasm of kidney, except pelvis	neoplasms	rs495828	ABO	0.997523	0.0207837	0.956787	1.03826	0.905025	0.988408	1	7534	602813	7.92102	2.17205	0.000209567	3
420	Carditis	circulatory system	rs12660421	FOXP4-AS1	0.994957	0.0423804	0.911891	1.07802	0.905036	0.988408	1	9095	591931	0	0.663069	0	3
1090	NA	NA	rs78313563	ESS2	1.00773	0.0645496	0.881212	1.13425	0.905057	0.988408	1	9662	590106	0	1.93643	0	3
770	Myalgia and myositis unspecified	symptoms	rs2924480	ELF5	1.00108	0.00901899	0.983399	1.01875	0.905057	0.988408	1	37517	545107	45.8904	5.5443	0.000500947	4
681.3	Cellulitis and abscess of arm/hand	dermatologic	rs10774671	OAS1	1.00189	0.015833	0.970858	1.03292	0.905059	0.988408	1	8915	588646	0	0.443915	0	3
577.2	Chronic pancreatitis	digestive	rs75505823	LRP1	0.992615	0.0621639	0.870774	1.11446	0.905088	0.988408	1	4353	604880	0	0.761599	0	3
369.2	Eye infection, viral	sense organs	rs72655853	SBSPON	0.993659	0.0533723	0.889049	1.09827	0.905127	0.988408	1	3984	602415	43.4918	3.53931	0.0155859	3
367	Disorders of refraction and accommodation; blindness and low vision	sense organs	rs7960611	CLEC1A	0.99923	0.00645967	0.98657	1.01189	0.905137	0.988408	1	387831	181610	0	1.91258	0	4
797.1	Cardiogenic shock	symptoms	rs2924480	ELF5	0.994039	0.0501743	0.895698	1.09238	0.90515	0.988408	1	1119	559688	0	0.313636	0	2
371.21	Allergic conjunctivitis	sense organs	rs111783124	LOC101928126	0.997421	0.021688	0.954912	1.03993	0.905215	0.988408	1	12379	588932	5.28432	3.16737	0.000216923	4
381.2	Eustachian tube disorders	sense organs	rs13050728	IFNAR2	1.00207	0.0174046	0.967961	1.03619	0.905226	0.988408	1	8194	590287	0	1.42028	0	3
474	Acute and chronic tonsillitis	respiratory	rs12259804	PLEKHS1	1.00775	0.0648431	0.880657	1.13484	0.905233	0.988408	1	4613	600061	0	0.386952	0	3
731	Osteitis deformans and osteopathies associated with other disorders classified elsewhere	musculoskeletal	rs467843	TRAPPC13	0.995823	0.0351651	0.9269	1.06475	0.905254	0.988408	1	1936	558775	28.1119	1.39105	0.0010979	2
433.12	Cerebral atherosclerosis	circulatory system	rs78313563	ESS2	0.980303	0.167133	0.652722	1.30788	0.905254	0.988408	1	1475	557825	0	0.777853	0	2
275.3	Disorders of magnesium metabolism	endocrine/metabolic	rs9501257	HLA-DPB1	1.00234	0.0196748	0.963781	1.04091	0.905275	0.988408	1	11348	586138	0	0.0507418	0	3
495	Asthma	respiratory	rs72655853	SBSPON	1.00188	0.0157827	0.970945	1.03281	0.905324	0.988408	1	51247	547158	0	0.726051	0	4
362.7	Hereditary retinal dystrophies	sense organs	rs6869036	MGAT1	1.01234	0.103218	0.810037	1.21465	0.905388	0.988408	1	2055	556358	51.7244	2.07144	0.0352317	2
716.9	Arthropathy NOS	musculoskeletal	rs7560588	BCL11A	1.00104	0.00871783	0.98395	1.01812	0.905397	0.988408	1	47855	523372	3.94466	3.1232	2.84426e-05	4
805	Fracture of vertebral column without mention of spinal cord injury	injuries & poisonings	rs12660421	FOXP4-AS1	1.00563	0.0472173	0.913081	1.09817	0.905404	0.988408	1	8574	597295	44.9415	3.6325	0.00589402	3
110	Dermatophytosis / Dermatomycosis	infectious diseases	rs67959919	LZTFL1	0.998862	0.00958419	0.980077	1.01765	0.905407	0.988408	1	141748	410449	52.5303	6.31982	0.00136996	4
781	Symptoms involving nervous and musculoskeletal systems	symptoms	rs35705950	MUC5B	0.996744	0.0274456	0.942951	1.05054	0.905415	0.988408	1	8232	584391	38.8128	3.26865	0.00473007	3
401.3	Other hypertensive complications	circulatory system	rs78313563	ESS2	1.00771	0.064648	0.881	1.13442	0.905432	0.988408	1	7861	591919	0	0.0495933	0	3
270.2	Disorders of amino-acid metabolism	endocrine/metabolic	rs72655853	SBSPON	1.00707	0.0593455	0.890757	1.12339	0.905445	0.988408	1	3158	603298	4.48956	2.09401	0.00150928	3
426.21	First degree AV block	circulatory system	rs1250993	LOC101929525	1.00242	0.0203115	0.962605	1.04223	0.905463	0.988408	1	6804	594216	0	0.0990598	0	3
873	NA	NA	rs7560588	BCL11A	1.00398	0.0334713	0.938378	1.06959	0.905488	0.988408	1	2986	598676	9.47578	2.20935	0.00064525	3
521.1	Dental caries	digestive	rs8052423	SLC22A31	1.00077	0.00647728	0.988074	1.01346	0.905499	0.988408	1	127865	456119	0	0.786282	0	4
374.2	Lagophthalmos	sense organs	rs8052423	SLC22A31	1.00657	0.055198	0.898386	1.11476	0.905504	0.988408	1	1312	559630	0	0.399485	0	2
340.1	Migrain with aura	neurological	rs2277732	DPP9	1.00269	0.0226358	0.958323	1.04706	0.905565	0.988408	1	5957	599061	0	0.201565	0	3
292.5	Transient alteration of awareness	mental disorders	rs10086829	COL14A1	1.00529	0.0444792	0.918111	1.09247	0.905574	0.988408	1	1686	555166	81.4843	5.40082	0.0302211	2
199	Neoplasm of uncertain behavior	neoplasms	rs78313563	ESS2	0.994571	0.0459038	0.9046	1.08454	0.905608	0.988408	1	21195	556869	0	0.952338	0	3
362.4	Retinal vascular changes and abnomalities	sense organs	rs7960611	CLEC1A	1.00209	0.0176223	0.967552	1.03663	0.905638	0.988408	1	15364	585628	0	0.191068	0	3
525.1	Loss of teeth or edentulism	digestive	rs1453205	LOC101928196	1.00068	0.00569991	0.989504	1.01185	0.905649	0.988408	1	78363	518002	47.9966	5.76885	0.000183507	4
836	Traumatic arthropathy	injuries & poisonings	rs1453205	LOC101928196	1.00177	0.0149106	0.972543	1.03099	0.905686	0.988408	1	9834	591248	0	0.602249	0	3
522.5	Periapical abscess	digestive	rs9501257	HLA-DPB1	0.997396	0.022012	0.954253	1.04054	0.90572	0.988408	1	8374	582783	64.7977	5.68144	0.00322903	3
149	Cancer of larynx, pharynx, nasal cavities	neoplasms	rs2924480	ELF5	0.997518	0.0209984	0.956361	1.03867	0.905774	0.988408	1	6157	603790	27.4603	2.75711	0.00121495	3
477	Epistaxis or throat hemorrhage	respiratory	rs1250993	LOC101929525	0.998183	0.0153641	0.96807	1.0283	0.905781	0.988408	1	11980	585904	69.4503	6.54671	0.00244775	3
429.2	Abnormal function study of cardiovascular system	circulatory system	rs8080583	KANSL1	1.00252	0.0212621	0.960846	1.04419	0.905788	0.988408	1	6259	588414	23.2825	2.60697	0.000667682	3
611	Abnormal findings on mammogram or breast exam	genitourinary	rs10774671	OAS1	1.00153	0.0129523	0.976148	1.02692	0.90579	0.988408	1	16843	584061	20.0051	2.50016	0.00017521	3
743	Osteoporosis, osteopenia and pathological fracture	musculoskeletal	rs7560588	BCL11A	0.998914	0.00917805	0.980926	1.0169	0.905801	0.988408	1	43628	549623	10.7263	3.36045	0.000128898	4
535.8	Other specified gastritis	digestive	rs75505823	LRP1	0.992529	0.0633851	0.868294	1.11676	0.90582	0.988408	1	3867	592870	0	0.622421	0	3
704.11	Alopecia Areata	dermatologic	rs76423999	SLC12A7	0.991672	0.070684	0.853132	1.13021	0.90582	0.988408	1	1433	609749	36.1961	3.1346	0.0086665	3
498	Acute bronchospasm	respiratory	rs5023077	FBRSL1	1.0062	0.0522438	0.9038	1.1086	0.905852	0.988408	1	853	556453	0	0.587993	0	2
426.7	Abnormal electrocardiogram [ECG] [EKG]	circulatory system	rs6869036	MGAT1	1.00291	0.0245331	0.954821	1.05099	0.905853	0.988408	1	39098	523602	4.81014	3.1516	0.000182121	4
523.3	Periodontitis (acute or chronic)	digestive	rs6869036	MGAT1	1.00243	0.020543	0.962168	1.0427	0.905858	0.988408	1	57556	532126	72.3981	10.8688	0.00592796	4
300.11	Generalized anxiety disorder	mental disorders	rs622568	SEC61G	0.998892	0.00938373	0.9805	1.01728	0.905969	0.988462	1	42111	554295	0	2.79188	0	4
503	Pulmonary congestion and hypostasis	respiratory	rs622568	SEC61G	1.00412	0.0348377	0.935841	1.07241	0.905982	0.988462	1	2631	551201	0	0.125232	0	2
799	NA	NA	rs7960611	CLEC1A	1.00187	0.0158064	0.970887	1.03285	0.906023	0.988462	1	18717	579969	0	1.03798	0	3
213	Benign neoplasm of bone and articular cartilage	neoplasms	rs2924480	ELF5	1.00653	0.0551605	0.898418	1.11465	0.906028	0.988462	1	935	558930	0	0.792535	0	2
601.8	Other inflammatory disorders of male genital organs	genitourinary	rs10774671	OAS1	1.00484	0.0409043	0.924668	1.08501	0.906033	0.988462	1	1301	558334	0	0.21503	0	2
1100	NA	NA	rs76423999	SLC12A7	1.00306	0.025871	0.952351	1.05377	0.906038	0.988462	1	13663	575083	0	1.12075	0	3
599.4	Urinary incontinence	genitourinary	rs1453205	LOC101928196	0.999032	0.00821506	0.982931	1.01513	0.906161	0.988573	1	35322	557992	0	2.6663	0	4
256.4	Polycystic ovaries	endocrine/metabolic	rs495828	ABO	0.992793	0.0614162	0.872417	1.11317	0.906244	0.98864	1	920	561335	0	0.0814719	0	2
372	Disorders of conjunctiva	sense organs	rs10086829	COL14A1	0.998262	0.0147716	0.96931	1.02721	0.906281	0.988656	1	16225	577805	0	1.23366	0	4
242.1	Graves' disease	endocrine/metabolic	rs2277732	DPP9	1.004	0.0339103	0.937535	1.07046	0.906308	0.988658	1	2761	608394	0	0.608147	0	3
291.1	Transient mental disorders due to conditions classified elsewhere	mental disorders	rs147812915	KAT7	1.01616	0.136255	0.749102	1.28322	0.906334	0.988658	1	1101	559860	0	0.324793	0	2
038.3	Bacteremia	infectious diseases	rs9501257	HLA-DPB1	1.00248	0.0210422	0.961234	1.04372	0.906418	0.988658	1	10099	595407	6.37041	2.13608	0.000109642	3
783	Fever of unknown origin	symptoms	rs111783124	LOC101928126	1.00205	0.0174277	0.967892	1.03621	0.906447	0.988658	1	18385	557757	0	1.05529	0	3
772.6	Facial weakness	symptoms	rs9501257	HLA-DPB1	0.992639	0.0628923	0.86937	1.11591	0.906486	0.988658	1	1076	557577	68.0286	3.1278	0.0168596	2
528	Diseases of the oral soft tissues, excluding lesions specific for gingiva and tongue	digestive	rs12259804	PLEKHS1	1.00389	0.0330297	0.939149	1.06863	0.906491	0.988658	1	15662	567545	38.4348	3.24859	0.0071278	3
442.2	Aneurysm of iliac artery	circulatory system	rs78313563	ESS2	0.983574	0.140999	0.707216	1.25993	0.906491	0.988658	1	2249	558753	0	0.0456091	0	2
574.11	Cholelithiasis with acute cholecystitis	digestive	rs7089827	TFAM	0.994086	0.050514	0.895078	1.09309	0.906518	0.988658	1	2122	606841	0	1.04509	0	3
352.1	Trigeminal nerve disorders [CN5]	neurological	rs35705950	MUC5B	1.00515	0.0437414	0.919415	1.09088	0.906543	0.988658	1	3224	603838	0	1.34258	0	3
225	Benign neoplasm of brain and other parts of nervous system	neoplasms	rs1405655	NR1H2	0.996928	0.0262111	0.945554	1.0483	0.906555	0.988658	1	3515	606629	5.02295	2.10577	0.000177423	3
579	Other symptoms involving abdomen and pelvis	digestive	rs13050728	IFNAR2	0.99796	0.0173989	0.963858	1.03206	0.90657	0.988658	1	8244	586904	0	1.06263	0	3
613	Other nonmalignant breast conditions	genitourinary	rs35154152	THBS3	1.00267	0.0227672	0.958051	1.0473	0.906607	0.988658	1	8707	591905	56.5994	4.60823	0.00247203	3
798	Malaise and fatigue	symptoms	rs1453205	LOC101928196	1.00065	0.00557996	0.989718	1.01159	0.906638	0.988658	1	83164	459364	61.8716	7.86814	0.000387737	4
556	Ulceration of the lower GI tract	digestive	rs12259804	PLEKHS1	1.0108	0.0915926	0.831278	1.19032	0.906639	0.988658	1	1936	555282	0	0.011296	0	2
426.8	Other cardiac conduction disorders	circulatory system	rs1250993	LOC101929525	1.00522	0.0444143	0.91817	1.09227	0.906654	0.988658	1	1411	556976	0	0.284067	0	2
772.3	Muscle weakness	symptoms	rs111783124	LOC101928126	1.00136	0.011555	0.978708	1.024	0.906673	0.988658	1	45154	537002	0	1.15962	0	4
250.42	Other abnormal glucose	endocrine/metabolic	rs72655853	SBSPON	0.998013	0.0169704	0.964751	1.03127	0.90669	0.988658	1	44066	526532	0	0.477512	0	4
041	Bacterial infection NOS	infectious diseases	rs9501257	HLA-DPB1	0.998711	0.0110061	0.977139	1.02028	0.906695	0.988658	1	37102	544150	0	0.381664	0	4
364.1	Corneal opacity	sense organs	rs76073397	MIR548H2	0.996655	0.0285928	0.940613	1.0527	0.906707	0.988658	1	10254	590672	21.0356	2.53279	0.00215157	3
851	Complications of transplants and reattached limbs	injuries & poisonings	rs67959919	LZTFL1	0.995172	0.0413085	0.914207	1.07614	0.906734	0.988658	1	5689	598018	75.1181	8.03797	0.0590031	3
208	Benign neoplasm of colon	neoplasms	rs11085727	TYK2	0.999402	0.00510722	0.989392	1.00941	0.906738	0.988658	1	164486	389029	54.3942	6.57811	0.000313306	4
440.2	Atherosclerosis of the extremities	circulatory system	rs2284028	NCF4	1.00296	0.0252556	0.953461	1.05246	0.906776	0.988658	1	18791	577107	44.1342	3.58001	0.00293434	3
053	Herpes zoster	infectious diseases	rs1453205	LOC101928196	1.00145	0.0124049	0.97714	1.02577	0.906794	0.988658	1	14334	576087	0	0.65912	0	3
508	Pulmonary collapse; interstitial and compensatory emphysema	respiratory	rs111783124	LOC101928126	1.00279	0.0238273	0.956091	1.04949	0.906823	0.988658	1	9268	580615	0	0.165838	0	3
112	Candidiasis	infectious diseases	rs75505823	LRP1	1.00438	0.0373317	0.931209	1.07755	0.906826	0.988658	1	11705	578002	63.1656	5.4297	0.0252495	3
189.12	Malignant neoplasm of renal pelvis	neoplasms	rs495828	ABO	0.99426	0.0492122	0.897804	1.09072	0.906878	0.988692	1	1300	559994	0	0.00756849	0	2
411	Ischemic Heart Disease	circulatory system	rs75505823	LRP1	1.00136	0.011657	0.978516	1.02421	0.906936	0.988715	1	169668	405366	0	1.63488	0	4
380.1	Otitis externa	sense organs	rs76423999	SLC12A7	1.00258	0.0220521	0.959359	1.0458	0.906963	0.988715	1	18352	568591	0	1.9819	0	3
276.11	Hyperosmolality and/or hypernatremia	endocrine/metabolic	rs467843	TRAPPC13	0.995878	0.035349	0.926594	1.06516	0.906976	0.988715	1	1924	555701	0	0.796503	0	2
537.1	Lesions of stomach and duodenum	digestive	rs9896243	NSF	1.00691	0.0588997	0.891462	1.12235	0.906988	0.988715	1	998	560053	77.3283	4.41079	0.0395742	2
594	Urinary calculus	genitourinary	rs78313563	ESS2	1.00379	0.0323775	0.940329	1.06725	0.907008	0.988715	1	46075	552548	0.318219	3.00958	1.8676e-05	4
574.2	Calculus of bile duct	digestive	rs10086829	COL14A1	0.996635	0.0288793	0.940031	1.05324	0.907074	0.988732	1	3905	604646	0	1.63875	0	3
242.2	Toxic multinodular goiter	endocrine/metabolic	rs11085727	TYK2	0.991377	0.0741969	0.845951	1.1368	0.907084	0.988732	1	571	561450	0	0.228788	0	2
342	Hemiplegia	neurological	rs7960611	CLEC1A	0.995949	0.0347853	0.92777	1.06413	0.907113	0.988732	1	3516	603766	0	0.208393	0	3
750.2	Lower gastrointestinal congenital anomalies	congenital anomalies	rs6869036	MGAT1	1.01639	0.139369	0.743227	1.28956	0.907132	0.988732	1	1115	557283	15.4667	1.18297	0.0102444	2
695.4	Lupus (localized and systemic)	dermatologic	rs10086829	COL14A1	1.00449	0.0384029	0.92922	1.07976	0.907147	0.988732	1	2451	609013	0	0.977121	0	3
442.1	Aortic aneurysm	circulatory system	rs13050728	IFNAR2	1.00123	0.0105099	0.980627	1.02183	0.907161	0.988732	1	23431	577759	0	0.407787	0	3
527.2	Sialoadenitis	digestive	rs78313563	ESS2	1.01604	0.136511	0.74848	1.2836	0.907193	0.988732	1	2073	557166	35.5326	1.55117	0.0208614	2
369.5	Conjunctivitis, infectious	sense organs	rs1250993	LOC101929525	1.00163	0.0139396	0.974304	1.02895	0.907222	0.988732	1	14671	563448	9.10098	2.20024	7.75258e-05	3
963.1	Antineoplastic and immunosuppressive drugs causing adverse effects	injuries & poisonings	rs10774671	OAS1	0.996282	0.0319785	0.933604	1.05896	0.907275	0.988732	1	2135	556620	0	0.00726619	0	2
722.8	Postlaminectomy syndrome	musculoskeletal	rs76073397	MIR548H2	0.995994	0.0344705	0.928432	1.06356	0.907303	0.988732	1	6958	601234	0	0.121773	0	3
514.2	Solitary pulmonary nodule	respiratory	rs622568	SEC61G	0.998649	0.011615	0.975883	1.02141	0.90732	0.988732	1	26356	563360	77.1879	8.76728	0.0022036	3
381.2	Eustachian tube disorders	sense organs	rs2924480	ELF5	0.997874	0.0182824	0.962041	1.03371	0.907339	0.988732	1	8194	590287	0	0.987306	0	3
1010.5	NA	NA	rs35154152	THBS3	0.999281	0.0061835	0.987161	1.0114	0.907344	0.988732	1	294072	210493	21.9568	3.84402	6.44953e-05	4
305.2	Eating disorder	mental disorders	rs111783124	LOC101928126	0.994222	0.0497929	0.896628	1.09182	0.907352	0.988732	1	2144	608816	0	1.48614	0	3
474	Acute and chronic tonsillitis	respiratory	rs35705950	MUC5B	1.00462	0.0396377	0.926933	1.08231	0.907363	0.988732	1	4613	600061	0	0.31866	0	3
962	Poisoning by hormones and synthetic substitutes	injuries & poisonings	rs1453205	LOC101928196	0.995826	0.0359525	0.925359	1.06629	0.907386	0.988732	1	1670	555514	0	0.881687	0	2
282.8	Other hemoglobinopathies	hematopoietic	rs35154152	THBS3	1.00533	0.0456965	0.915765	1.0949	0.907393	0.988732	1	1663	559309	78.7593	4.70793	0.0173509	2
480.11	Pneumococcal pneumonia	respiratory	rs35705950	MUC5B	1.00604	0.0518325	0.904453	1.10764	0.907437	0.988732	1	2219	554371	0	0.0361235	0	2
041.2	Streptococcus infection	infectious diseases	rs67959919	LZTFL1	1.00541	0.046374	0.914513	1.0963	0.907451	0.988732	1	4105	599240	59.7186	4.96507	0.0478307	3
189.12	Malignant neoplasm of renal pelvis	neoplasms	rs12259804	PLEKHS1	1.01273	0.108824	0.799435	1.22603	0.907457	0.988732	1	1300	559994	0	0.789276	0	2
519.8	Other diseases of respiratory system, NEC	respiratory	rs111783124	LOC101928126	0.996264	0.0322108	0.933131	1.0594	0.907488	0.988742	1	5082	592354	58.9525	4.8724	0.0151514	3
626.2	Dysmenorrhea	genitourinary	rs78313563	ESS2	1.01171	0.100238	0.81524	1.20817	0.907575	0.988787	1	3388	606065	41.7676	3.43451	0.0265444	3
395.6	Heart valve replaced	circulatory system	rs1250993	LOC101929525	0.998008	0.0171827	0.96433	1.03169	0.907603	0.988787	1	9486	599864	0	0.303556	0	3
535.2	Atrophic gastritis	digestive	rs2284028	NCF4	1.00649	0.0557781	0.897169	1.11582	0.90761	0.988787	1	3059	595750	65.4154	5.78292	0.0371522	3
275.1	Disorders of iron metabolism	hematopoietic	rs9896243	NSF	1.00371	0.0319101	0.941166	1.06625	0.907617	0.988787	1	3163	557027	38.197	1.61804	0.00400245	2
610.4	Benign neoplasm of breast	genitourinary	rs467843	TRAPPC13	1.00525	0.0451316	0.916792	1.09371	0.907642	0.988791	1	1191	559436	0	0.173171	0	2
689	Disorder of skin and subcutaneous tissue NOS	dermatologic	rs111783124	LOC101928126	1.00128	0.0110449	0.979634	1.02293	0.907675	0.988803	1	45579	498803	0	1.02372	0	4
720	Spinal stenosis	musculoskeletal	rs76423999	SLC12A7	1.00153	0.0131686	0.975717	1.02734	0.907732	0.988842	1	56501	534378	0	0.815811	0	4
226	Benign neoplasm of thyroid glands	neoplasms	rs467843	TRAPPC13	1.00597	0.0513848	0.905256	1.10668	0.907782	0.988873	1	924	559968	80.5012	5.12853	0.0267244	2
275.53	Disorders of phosphorus metabolism	endocrine/metabolic	rs495828	ABO	1.00326	0.0280817	0.948216	1.0583	0.907839	0.988911	1	4251	600481	0	0.830751	0	3
754.2	Spondylolisthesis, congenital	congenital anomalies	rs2277732	DPP9	0.995518	0.0388102	0.91945	1.07159	0.907862	0.988912	1	1891	558382	58.2937	2.39772	0.0100209	2
601.8	Other inflammatory disorders of male genital organs	genitourinary	rs1250993	LOC101929525	1.00536	0.0462659	0.914682	1.09604	0.907961	0.988975	1	1301	558334	0	0.484805	0	2
375.1	Dry eyes	sense organs	rs1453205	LOC101928196	1.00058	0.00503782	0.990708	1.01046	0.907964	0.988975	1	111344	438213	0	0.664698	0	4
709.2	Sicca syndrome	dermatologic	rs10086829	COL14A1	1.0059	0.050956	0.90603	1.10578	0.908032	0.989026	1	1304	559008	0	0.339684	0	2
614.51	Cervicitis and endocervicitis	genitourinary	rs622568	SEC61G	0.991461	0.0742815	0.845869	1.13705	0.908086	0.989046	1	542	560080	0	0.185805	0	2
732	Osteochondropathies	musculoskeletal	rs467843	TRAPPC13	0.994981	0.043608	0.90951	1.08045	0.908149	0.989046	1	1264	559011	47.775	1.91479	0.00445927	2
799	NA	NA	rs12259804	PLEKHS1	1.00352	0.0304284	0.943876	1.06316	0.908175	0.989046	1	18717	579969	54.7317	4.4181	0.0116812	3
747.2	Congenital anomalies of peripheral vascular system	congenital anomalies	rs1250993	LOC101929525	1.00548	0.0473756	0.912623	1.09834	0.908176	0.989046	1	1235	558975	0	0.68944	0	2
733	Other disorders of bone and cartilage	musculoskeletal	rs1453205	LOC101928196	1.0015	0.012981	0.976055	1.02694	0.908198	0.989046	1	13131	574855	14.7561	2.34621	0.000137316	3
704.2	Hirsutism	dermatologic	rs7960611	CLEC1A	0.992149	0.0683781	0.858128	1.12617	0.908232	0.989046	1	845	561184	0	0.734702	0	2
117	Mycoses	infectious diseases	rs147812915	KAT7	1.00797	0.0688831	0.872961	1.14298	0.908232	0.989046	1	3882	601847	66.3236	5.93887	0.0618201	3
707	Chronic ulcer of skin	dermatologic	rs7560588	BCL11A	0.998807	0.0103585	0.978504	1.01911	0.908244	0.989046	1	32100	561403	0	0.691868	0	3
457.3	Encounter for long-term (current) use of aspirin	circulatory system	rs1405655	NR1H2	0.997932	0.0179636	0.962723	1.03314	0.908249	0.989046	1	7492	588026	0	0.0317611	0	3
681.1	Cellulitis and abscess of fingers/toes	dermatologic	rs147812915	KAT7	1.00415	0.0359301	0.933726	1.07457	0.908269	0.989046	1	14621	574539	44.396	3.59687	0.00640066	3
799	NA	NA	rs11085727	TYK2	1.00143	0.0124365	0.977058	1.02581	0.908289	0.989046	1	18717	579969	66.0819	5.89656	0.00182393	3
225	Benign neoplasm of brain and other parts of nervous system	neoplasms	rs6869036	MGAT1	0.990747	0.0807192	0.832538	1.14896	0.908316	0.989052	1	3515	606629	0	1.89156	0	3
272	Disorders of lipoid metabolism	endocrine/metabolic	rs8052423	SLC22A31	0.999232	0.00667321	0.986153	1.01231	0.908362	0.989064	1	437327	145161	0	1.74557	0	4
337.1	Peripheral autonomic neuropathy	neurological	rs467843	TRAPPC13	1.00151	0.0131166	0.975802	1.02722	0.90839	0.989064	1	14515	580069	32.6861	2.97115	0.000472371	3
253.1	Pituitary hyperfunction	endocrine/metabolic	rs2277732	DPP9	0.994329	0.0494235	0.897459	1.0912	0.908393	0.989064	1	1284	560482	0	0.702423	0	2
304	Adjustment reaction	mental disorders	rs35705950	MUC5B	0.998958	0.00906913	0.981182	1.01673	0.908447	0.9891	1	103590	460651	0	1.4736	0	4
366.3	Traumatic cataract	sense organs	rs622568	SEC61G	0.99354	0.0563897	0.883017	1.10406	0.908505	0.989106	1	936	560333	0	0.000294547	0	2
334	Degenerative disease of the spinal cord	neurological	rs10774671	OAS1	1.00246	0.0213924	0.960532	1.04439	0.908521	0.989106	1	4835	600959	39.8783	3.32659	0.00139966	3
599.1	Urinary obstruction	genitourinary	rs10774671	OAS1	0.997141	0.0249184	0.948301	1.04598	0.908532	0.989106	1	3570	600706	0	1.20887	0	3
428.3	Heart failure with reduced EF [Systolic or combined heart failure]	circulatory system	rs12259804	PLEKHS1	1.00251	0.0218331	0.959717	1.0453	0.908597	0.989106	1	37181	567970	0	2.76343	0	4
574.11	Cholelithiasis with acute cholecystitis	digestive	rs111837807	CCHCR1	0.993563	0.0562536	0.883306	1.10382	0.908603	0.989106	1	2122	606841	2.55875	2.05252	0.000453872	3
253	Disorders of the pituitary gland and its hypothalamic control	endocrine/metabolic	rs76073397	MIR548H2	0.996269	0.0325683	0.932435	1.0601	0.908615	0.989106	1	8112	597168	0	0.0951756	0	3
735.2	Acquired toe deformities	musculoskeletal	rs9501257	HLA-DPB1	0.998873	0.00983758	0.979591	1.01815	0.908706	0.989106	1	47417	536398	23.2299	2.60518	0.00010755	3
574.2	Calculus of bile duct	digestive	rs35705950	MUC5B	0.995547	0.0389198	0.919265	1.07183	0.908714	0.989106	1	3905	604646	0	1.62284	0	3
613.9	Breast disorder NOS	genitourinary	rs7560588	BCL11A	1.00678	0.0589121	0.891308	1.12224	0.908742	0.989106	1	1022	558693	0	0.00580023	0	2
320	Meningitis	neurological	rs111783124	LOC101928126	1.00806	0.0700715	0.870724	1.1454	0.908743	0.989106	1	1140	560115	0	0.802502	0	2
691	Congenital anomalies of skin	dermatologic	rs2284028	NCF4	1.00617	0.053658	0.900999	1.11134	0.908753	0.989106	1	2822	554266	0	0.00901433	0	2
751	Genitourinary congenital anomalies	congenital anomalies	rs8080583	KANSL1	0.998103	0.0165697	0.965627	1.03058	0.908783	0.989106	1	10334	585588	24.9861	2.66617	0.000414002	3
253.2	Pituitary hypofunction	endocrine/metabolic	rs111837807	CCHCR1	0.99118	0.0773289	0.839615	1.14274	0.908785	0.989106	1	1221	560693	0	0.689505	0	2
426.2	Atrioventricular [AV] block	circulatory system	rs1405655	NR1H2	0.9986	0.0122262	0.974637	1.02256	0.908788	0.989106	1	16852	581457	0	0.16428	0	3
627.3	Postmenopausal atrophic vaginitis	genitourinary	rs2284028	NCF4	0.992806	0.0630308	0.869266	1.11635	0.90881	0.989106	1	2984	605964	0	1.11881	0	3
686.4	Pyogenic granuloma	dermatologic	rs2284028	NCF4	1.0116	0.100671	0.81428	1.20891	0.908823	0.989106	1	1015	558914	72.6316	3.65385	0.197936	2
599.8	Other symptoms involving urinary system	genitourinary	rs35705950	MUC5B	0.99722	0.0243137	0.949565	1.04487	0.908843	0.989106	1	10788	578761	31.5041	2.91988	0.00247573	3
686.3	Pilonidal cyst	dermatologic	rs1250993	LOC101929525	1.0046	0.0401296	0.925949	1.08326	0.908878	0.989106	1	1747	559396	0	0.951464	0	2
204.4	Multiple myeloma	neoplasms	rs111837807	CCHCR1	0.993259	0.0591041	0.877414	1.1091	0.908883	0.989106	1	2166	559654	0	0.549366	0	2
574.2	Calculus of bile duct	digestive	rs622568	SEC61G	0.996598	0.029802	0.938186	1.05501	0.908951	0.989106	1	3905	604646	0	0.47847	0	3
550.6	Incisional hernia	digestive	rs10086829	COL14A1	0.997405	0.0227193	0.952876	1.04194	0.90896	0.989106	1	6346	602470	83.0811	11.8211	0.0184272	3
738	Other acquired musculoskeletal deformity	musculoskeletal	rs76073397	MIR548H2	0.996994	0.0263291	0.945389	1.0486	0.908974	0.989106	1	12181	583525	6.11158	2.13019	0.000442153	3
575.8	Other disorders of biliary tract	digestive	rs1250993	LOC101929525	0.995839	0.0364705	0.924357	1.06732	0.908974	0.989106	1	2071	556601	83.5383	6.0747	0.0220993	2
275	Disorders of mineral metabolism	endocrine/metabolic	rs9501257	HLA-DPB1	0.998627	0.012019	0.97507	1.02218	0.909017	0.989106	1	31173	552641	35.2939	3.0909	0.000290747	3
705.1	Dyshidrosis	dermatologic	rs2924480	ELF5	1.00404	0.0353079	0.934839	1.07325	0.909025	0.989106	1	2256	605754	0	0.951754	0	3
427.8	Sinoatrial node dysfunction (Bradycardia)	circulatory system	rs11085727	TYK2	0.997737	0.0198337	0.958863	1.03661	0.909053	0.989106	1	6709	599206	32.1552	2.9479	0.00230103	3
714.1	Rheumatoid arthritis	musculoskeletal	rs6869036	MGAT1	1.00483	0.0422294	0.922065	1.0876	0.909071	0.989106	1	13017	592985	0	0.0644951	0	3
561	Symptoms involving digestive system	digestive	rs111837807	CCHCR1	1.00118	0.0102984	0.980992	1.02136	0.909084	0.989106	1	75298	474969	52.0975	6.26272	0.000877665	4
361.2	Retinoschisis and retinal cysts	sense organs	rs147812915	KAT7	1.01155	0.100562	0.814446	1.20865	0.909102	0.989106	1	2013	559414	0	0.464666	0	2
136	Other infectious and parasitic diseases	infectious diseases	rs10086829	COL14A1	1.00284	0.0248079	0.954213	1.05146	0.909109	0.989106	1	5645	591509	68.3462	6.31836	0.00581063	3
200	Myeloproliferative disease	neoplasms	rs75505823	LRP1	1.00518	0.0452444	0.916496	1.09385	0.909167	0.989106	1	6941	600139	22.8535	2.59247	0.0121406	3
754	Congenital musculoskeletal deformities of spine	congenital anomalies	rs76423999	SLC12A7	1.00607	0.05311	0.901979	1.11017	0.90922	0.989106	1	3026	604545	0	1.50218	0	3
339	Other headache syndromes	neurological	rs12259804	PLEKHS1	1.00177	0.0155223	0.971347	1.03219	0.90925	0.989106	1	92676	462525	54.2386	6.55574	0.00373718	4
604.1	Redundant prepuce and phimosis/BXO	genitourinary	rs1250993	LOC101929525	1.00263	0.0230268	0.957494	1.04776	0.909298	0.989106	1	5254	603999	0	0.222021	0	3
599.3	Dysuria	genitourinary	rs76423999	SLC12A7	1.0032	0.0280458	0.94823	1.05817	0.909316	0.989106	1	11293	572000	0	0.574896	0	3
008.6	Viral Enteritis	infectious diseases	rs35154152	THBS3	0.994431	0.0490304	0.898332	1.09053	0.909323	0.989106	1	1752	551893	0	0.0213418	0	2
875	Non-healing surgical wound	injuries & poisonings	rs8052423	SLC22A31	1.00346	0.0303149	0.944041	1.06288	0.90933	0.989106	1	4407	602837	23.639	2.61914	0.00134191	3
516.1	Hemoptysis	respiratory	rs9501257	HLA-DPB1	0.997052	0.0259291	0.946231	1.04787	0.909337	0.989106	1	6337	597571	15.8151	2.37572	0.000467888	3
427.11	Paroxysmal supraventricular tachycardia	circulatory system	rs111783124	LOC101928126	1.00292	0.0256063	0.952731	1.05311	0.909365	0.989106	1	8177	595404	43.963	3.56907	0.0051029	3
216	Benign neoplasm of skin	neoplasms	rs10086829	COL14A1	0.998989	0.00888522	0.981574	1.0164	0.909381	0.989106	1	44856	516243	7.49859	3.24319	9.03171e-05	4
070.4	Chronic hepatitis	infectious diseases	rs622568	SEC61G	0.996551	0.0303706	0.937024	1.05608	0.90942	0.989106	1	3271	604616	0	1.90541	0	3
735.1	Flat foot	musculoskeletal	rs35154152	THBS3	0.998594	0.0123726	0.974344	1.02284	0.909475	0.989106	1	27417	573155	71.6216	10.5714	0.00212532	4
202.2	Non-Hodgkins lymphoma	neoplasms	rs13050728	IFNAR2	0.997837	0.0190483	0.960502	1.03517	0.909485	0.989106	1	6841	602856	65.5261	5.80149	0.00468321	3
577.3	Cyst and pseudocyst of pancreas	digestive	rs6869036	MGAT1	1.00955	0.0835958	0.845699	1.17339	0.90951	0.989106	1	3185	607172	7.90326	2.17163	0.00247958	3
348.8	Encephalopathy, not elsewhere classified	neurological	rs7089827	TFAM	1.00286	0.0251614	0.953547	1.05218	0.909521	0.989106	1	7909	594829	0	0.409857	0	3
261.2	Vitamin B-complex deficiencies	endocrine/metabolic	rs12259804	PLEKHS1	1.00285	0.0250537	0.953745	1.05196	0.909557	0.989106	1	26105	569823	52.7944	4.23679	0.00932578	3
595	Hydronephrosis	genitourinary	rs10086829	COL14A1	0.997756	0.0197747	0.958998	1.03651	0.909567	0.989106	1	8537	595359	56.1832	4.56446	0.0033375	3
165	Cancer within the respiratory system	neoplasms	rs2284028	NCF4	0.996474	0.0310986	0.935521	1.05743	0.90957	0.989106	1	15351	591906	12.7682	2.29274	0.000784238	3
994.21	Septic shock	injuries & poisonings	rs72655853	SBSPON	0.99292	0.0626113	0.870201	1.11564	0.909644	0.989106	1	2825	605043	0	0.193513	0	3
568.1	Peritoneal adhesions (postoperative) (postinfection)	digestive	rs13050728	IFNAR2	1.00402	0.0353135	0.934801	1.07323	0.909645	0.989106	1	1995	556331	0	0.288542	0	2
349	Other and unspecified disorders of the nervous system	neurological	rs147812915	KAT7	1.00749	0.0657849	0.878553	1.13643	0.909675	0.989106	1	4193	600813	24.514	2.6495	0.00944179	3
1014	NA	NA	rs9501257	HLA-DPB1	1.00594	0.0522698	0.903496	1.10839	0.909721	0.989106	1	1544	555718	51.9809	2.0825	0.00591511	2
817	Concussion	injuries & poisonings	rs1250993	LOC101929525	1.00251	0.0221045	0.959184	1.04583	0.909739	0.989106	1	5805	596105	54.7373	4.41865	0.00258333	3
442	Other aneurysm	circulatory system	rs76073397	MIR548H2	0.998024	0.0174489	0.963824	1.03222	0.90974	0.989106	1	27086	571680	0	0.23941	0	3
871.2	Open wound of finger(s)	injuries & poisonings	rs8052423	SLC22A31	0.997024	0.0262939	0.945488	1.04856	0.90974	0.989106	1	6030	589939	6.66086	2.14272	0.000262441	3
530	Diseases of esophagus	digestive	rs1405655	NR1H2	0.999522	0.00421563	0.99126	1.00778	0.909745	0.989106	1	241636	325257	51.4993	6.18548	0.00012774	4
440.21	Atherosclerosis of native arteries of the extremities with ulceration or gangrene	circulatory system	rs2284028	NCF4	1.00583	0.0513005	0.905282	1.10638	0.909771	0.989106	1	3751	605676	0	1.36126	0	3
599.2	Retention of urine	genitourinary	rs8052423	SLC22A31	1.00137	0.0120797	0.977694	1.02505	0.909773	0.989106	1	30337	554427	29.9348	2.85449	0.000323451	3
241.2	Nontoxic multinodular goiter	endocrine/metabolic	rs622568	SEC61G	1.00226	0.0199599	0.963142	1.04138	0.909828	0.989106	1	7920	600085	10.4573	2.23357	0.000175756	3
597	Other disorders of urethra and urinary tract	genitourinary	rs2277732	DPP9	0.997619	0.0210458	0.95637	1.03887	0.909831	0.989106	1	6648	599987	11.1568	2.25116	0.000356892	3
686.3	Pilonidal cyst	dermatologic	rs7960611	CLEC1A	1.00598	0.0526631	0.902761	1.1092	0.909847	0.989106	1	1747	559396	15.6134	1.18502	0.0011454	2
505	Other pulmonary inflamation or edema	respiratory	rs7960611	CLEC1A	1.00608	0.0535077	0.901201	1.11095	0.909865	0.989106	1	1619	556530	56.0197	2.27374	0.00764489	2
626.12	Excessive or frequent menstruation	genitourinary	rs7089827	TFAM	0.996612	0.0300045	0.937803	1.05542	0.909932	0.989106	1	5177	604151	47.8497	3.83507	0.00326887	3
611.1	Abnormal mammogram	genitourinary	rs11085727	TYK2	0.997355	0.0234274	0.951437	1.04327	0.909983	0.989106	1	6420	599301	0.431453	2.00867	1.25663e-05	3
374.6	Dermatochalasis	sense organs	rs12259804	PLEKHS1	0.996848	0.0279227	0.94212	1.05158	0.909985	0.989106	1	19323	591938	0	0.700043	0	4
819	Skull and face fracture and other intercranial injury	injuries & poisonings	rs2924480	ELF5	1.00125	0.0110287	0.979631	1.02286	0.910017	0.989106	1	24661	578757	49.4354	5.933	0.00076603	4
960	Poisoning by antibiotics	injuries & poisonings	rs7089827	TFAM	1.00444	0.0392372	0.927539	1.08135	0.910036	0.989106	1	3175	600759	74.3979	7.81184	0.0168363	3
729	Other disorders of soft tissues	musculoskeletal	rs7560588	BCL11A	1.00234	0.020716	0.961739	1.04295	0.910084	0.989106	1	7759	581773	0	0.134098	0	3
521.2	Dental abrasion, erosion and attrition	digestive	rs72655853	SBSPON	1.00343	0.0303311	0.943982	1.06288	0.910089	0.989106	1	12587	589918	61.2159	7.73513	0.0135309	4
286.81	Primary hypercoagulable state	hematopoietic	rs622568	SEC61G	0.996059	0.0349732	0.927511	1.06461	0.910096	0.989106	1	2732	558165	0	0.117414	0	2
575	Other biliary tract disease	digestive	rs75505823	LRP1	1.00395	0.0349027	0.935537	1.07236	0.910152	0.989106	1	12215	583915	0	0.357739	0	3
292.6	Hallucinations	mental disorders	rs67959919	LZTFL1	0.9909	0.0810115	0.832118	1.14968	0.910158	0.989106	1	1668	556743	71.4643	3.50438	0.15193	2
442.1	Aortic aneurysm	circulatory system	rs12660421	FOXP4-AS1	1.00352	0.0311116	0.942537	1.06449	0.910186	0.989106	1	23431	577759	10.2349	2.22804	0.000369354	3
803.2	Fracture of radius and ulna	injuries & poisonings	rs147812915	KAT7	0.995011	0.0443437	0.908097	1.08192	0.910191	0.989106	1	9055	600066	64.8053	5.68268	0.0219571	3
289.4	Lymphadenitis	hematopoietic	rs2277732	DPP9	0.998381	0.0143735	0.970209	1.02655	0.910227	0.989106	1	14858	574721	11.7411	2.26606	0.00017123	3
962	Poisoning by hormones and synthetic substitutes	injuries & poisonings	rs7089827	TFAM	1.00603	0.053334	0.901494	1.11056	0.910274	0.989106	1	1670	555514	0	0.491161	0	2
256	Ovarian dysfunction	endocrine/metabolic	rs12660421	FOXP4-AS1	1.01496	0.131757	0.756713	1.2732	0.910288	0.989106	1	1018	561014	64.1058	2.78597	0.0750227	2
275.51	Hypocalcemia	endocrine/metabolic	rs147812915	KAT7	0.989282	0.0956466	0.801815	1.17675	0.910297	0.989106	1	2434	555343	39.9816	1.66616	0.029162	2
626.11	Absent or infrequent menstruation	genitourinary	rs467843	TRAPPC13	1.00429	0.0380355	0.929745	1.07884	0.910299	0.989106	1	1717	608158	82.4368	11.3875	0.0229372	3
274.2	Crystal arthropathies	endocrine/metabolic	rs111783124	LOC101928126	1.00412	0.0365456	0.932495	1.07575	0.91033	0.989106	1	3884	604043	0	1.60732	0	3
338	Pain	neurological	rs2924480	ELF5	1.00068	0.0060501	0.988823	1.01254	0.910342	0.989106	1	93383	448961	17.4817	3.63556	5.73691e-05	4
426.3	Bundle branch block	circulatory system	rs78313563	ESS2	1.00637	0.0563943	0.895835	1.1169	0.910382	0.989106	1	14633	580566	5.752	2.12206	0.000802974	3
250.1	Type 1 diabetes	endocrine/metabolic	rs10774671	OAS1	1.0011	0.0097293	0.982026	1.02016	0.910406	0.989106	1	24318	565748	0	0.196814	0	3
686.1	Carbuncle and furuncle	dermatologic	rs10774671	OAS1	1.00208	0.0184776	0.965865	1.0383	0.910416	0.989106	1	6451	589494	44.3792	3.59578	0.00104689	3
705	Disorders of sweat glands	dermatologic	rs35705950	MUC5B	1.00422	0.0374256	0.930865	1.07757	0.910432	0.989106	1	5155	597842	0	0.647727	0	3
071.1	HIV infection, symptomatic	infectious diseases	rs622568	SEC61G	0.997686	0.020594	0.957322	1.03805	0.910438	0.989106	1	6749	604926	0	0.249701	0	3
773	NA	NA	rs1250993	LOC101929525	1.00056	0.00499551	0.990771	1.01035	0.910449	0.989106	1	171144	343819	51.9033	6.23743	0.00018148	4
590	Pyelonephritis	genitourinary	rs72655853	SBSPON	1.006	0.0532184	0.901694	1.11031	0.91047	0.989106	1	3962	602684	28.9691	2.81568	0.00955684	3
379.2	Disorders of vitreous body	sense organs	rs76073397	MIR548H2	1.00145	0.0128844	0.976196	1.0267	0.910472	0.989106	1	55132	521632	0	1.7814	0	4
737	Curvature of spine	musculoskeletal	rs2284028	NCF4	1.00527	0.0467682	0.913606	1.09694	0.910481	0.989106	1	6114	594492	58.2159	4.78651	0.0132942	3
286.2	Encounter for long-term (current) use of anticoagulants	hematopoietic	rs12259804	PLEKHS1	0.997918	0.0185453	0.96157	1.03427	0.910537	0.989106	1	49761	550412	0	0.705145	0	3
580.3	Nephritis and nephropathy without mention of glomerulonephritis	genitourinary	rs1453205	LOC101928196	0.997912	0.0186061	0.961444	1.03438	0.910569	0.989106	1	6301	599551	0	1.94329	0	3
282	Hereditary hemolytic anemias	hematopoietic	rs5023077	FBRSL1	0.996825	0.0283145	0.941329	1.05232	0.910576	0.989106	1	3688	555882	0	0.665043	0	2
271	Disorders of carbohydrate transport and metabolism	endocrine/metabolic	rs72655853	SBSPON	1.00326	0.0290168	0.946391	1.06014	0.910578	0.989106	1	14823	587950	0	1.22322	0	4
524.3	Anomalies of tooth position/malocclusion	digestive	rs1250993	LOC101929525	1.00259	0.0230783	0.957361	1.04783	0.910607	0.989106	1	5234	596975	0	0.333005	0	3
726.3	Bursitis	musculoskeletal	rs467843	TRAPPC13	1.00131	0.0116382	0.978496	1.02412	0.910637	0.989106	1	18363	571643	0	1.17915	0	3
217.1	Nevus, non-neoplastic	neoplasms	rs1453205	LOC101928196	1.00149	0.0132517	0.975515	1.02746	0.910672	0.989106	1	12494	569435	0	0.349186	0	3
711.1	Pyogenic arthritis	musculoskeletal	rs75505823	LRP1	0.991879	0.0727441	0.8493	1.13446	0.910747	0.989106	1	2814	606659	0	0.644484	0	3
110	Dermatophytosis / Dermatomycosis	infectious diseases	rs147812915	KAT7	0.998467	0.013695	0.971625	1.02531	0.91079	0.989106	1	141748	410449	0	2.28949	0	4
211	Benign neoplasm of other parts of digestive system	neoplasms	rs8080583	KANSL1	0.997283	0.0242857	0.949683	1.04488	0.910795	0.989106	1	4794	596333	0	1.26948	0	3
312.3	Impulse control disorder	mental disorders	rs10086829	COL14A1	1.00251	0.0224001	0.958606	1.04641	0.910889	0.989106	1	6960	601971	0	0.699361	0	3
790	Nonspecific findings on examination of blood	symptoms	rs7560588	BCL11A	1.0047	0.0419036	0.922569	1.08683	0.910908	0.989106	1	1857	553235	23.2053	1.30217	0.00207588	2
1010.7	NA	NA	rs5023077	FBRSL1	0.999333	0.00596248	0.987647	1.01102	0.910909	0.989106	1	505518	76502	12.6548	3.43465	5.67765e-05	4
747.2	Congenital anomalies of peripheral vascular system	congenital anomalies	rs12259804	PLEKHS1	0.987146	0.115635	0.760501	1.21379	0.910915	0.989106	1	1235	558975	0	0.0408727	0	2
465.4	Acute laryngitis and tracheitis	respiratory	rs8052423	SLC22A31	1.0077	0.0685524	0.873333	1.14206	0.910956	0.989106	1	835	556843	0	0.0608777	0	2
604.1	Redundant prepuce and phimosis/BXO	genitourinary	rs1453205	LOC101928196	1.00228	0.0203825	0.962332	1.04223	0.910979	0.989106	1	5254	603999	0	0.0701618	0	3
250.7	Diabetic retinopathy	endocrine/metabolic	rs11085727	TYK2	1.00094	0.00841747	0.984443	1.01744	0.910998	0.989106	1	44255	551115	6.12736	3.19582	3.38247e-05	4
613.5	Mastodynia	genitourinary	rs7560588	BCL11A	0.996086	0.035083	0.927324	1.06485	0.911	0.989106	1	2921	602984	0	0.170645	0	3
704.1	Alopecia	dermatologic	rs7960611	CLEC1A	1.00321	0.0286415	0.947069	1.05934	0.911014	0.989106	1	4679	602011	0	1.83574	0	3
521	Diseases of hard tissues of teeth	digestive	rs147812915	KAT7	1.00155	0.0138876	0.974333	1.02877	0.911046	0.989106	1	131402	451356	50.8188	6.09989	0.00134729	4
483	Acute bronchitis and bronchiolitis	respiratory	rs111783124	LOC101928126	1.00127	0.0113806	0.978966	1.02358	0.911048	0.989106	1	46049	502405	34.2802	4.56483	0.000751269	4
601.1	Prostatitis	genitourinary	rs147812915	KAT7	1.00401	0.0358313	0.933781	1.07424	0.911053	0.989106	1	15183	580133	0	0.940442	0	3
352	Disorders of other cranial nerves	neurological	rs7089827	TFAM	0.997378	0.023504	0.95131	1.04345	0.911072	0.989106	1	9002	593790	0	0.684965	0	3
292.5	Transient alteration of awareness	mental disorders	rs76423999	SLC12A7	1.0086	0.076657	0.85835	1.15885	0.911073	0.989106	1	1686	555166	0	0.163709	0	2
500	Lung disease due to external agents	respiratory	rs1405655	NR1H2	1.00302	0.0270198	0.950063	1.05598	0.911103	0.989106	1	3319	555199	0	0.341314	0	2
741.4	Joint effusions	musculoskeletal	rs147812915	KAT7	1.00469	0.0418871	0.922586	1.08678	0.911149	0.989106	1	11798	572506	0	1.72198	0	3
522	Diseases of pulp and periapical tissues	digestive	rs9501257	HLA-DPB1	1.00131	0.0117434	0.978294	1.02433	0.911183	0.989106	1	30638	562317	46.672	5.62557	0.000627589	4
159	Malignant neoplasm of other and ill-defined sites within the digestive organs and peritoneum	neoplasms	rs1405655	NR1H2	1.00377	0.0337197	0.937677	1.06986	0.911208	0.989106	1	2109	558238	0	0.0445569	0	2
764	Sciatica	symptoms	rs7089827	TFAM	1.00141	0.0126787	0.976564	1.02626	0.911229	0.989106	1	31621	554062	0	1.46237	0	4
601.11	Acute prostatitis	genitourinary	rs11085727	TYK2	0.996354	0.0327642	0.932136	1.06057	0.911229	0.989106	1	2652	602087	0	1.38985	0	3
803.1	Fracture of humerus	injuries & poisonings	rs75505823	LRP1	1.0059	0.052746	0.902515	1.10928	0.911237	0.989106	1	4849	605348	0	0.0840892	0	3
512.8	Cough	respiratory	rs72655853	SBSPON	0.998635	0.012257	0.974611	1.02266	0.911243	0.989106	1	92629	430881	0	0.801498	0	4
374.2	Lagophthalmos	sense organs	rs1405655	NR1H2	1.00477	0.0427047	0.92107	1.08847	0.911252	0.989106	1	1312	559630	0	0.0131586	0	2
636	Early or threatened labor; hemorrhage in early pregnancy	pregnancy complications	rs9501257	HLA-DPB1	0.992668	0.0660543	0.863202	1.12213	0.911293	0.989106	1	858	561112	0	0.00708795	0	2
158	Neoplasm of unspecified nature of digestive system	neoplasms	rs35705950	MUC5B	1.00545	0.0487611	0.909875	1.10102	0.911294	0.989106	1	2646	553938	0	0.222451	0	2
514	Abnormal findings examination of lungs	respiratory	rs10086829	COL14A1	1.00103	0.00927972	0.982846	1.01922	0.911298	0.989106	1	41805	537088	42.1339	5.18439	0.000613317	4
741.4	Joint effusions	musculoskeletal	rs72655853	SBSPON	0.9964	0.0324099	0.932876	1.05992	0.911388	0.989106	1	11798	572506	0	0.0352544	0	3
368.3	Anisometropia	sense organs	rs2277732	DPP9	1.00289	0.0259561	0.952015	1.05376	0.911499	0.989106	1	4233	597906	0	0.0190013	0	3
743.2	Pathologic fracture	musculoskeletal	rs622568	SEC61G	0.997262	0.0246645	0.94892	1.0456	0.911504	0.989106	1	5788	598759	38.9624	3.27667	0.00218352	3
429	Ill-defined descriptions and complications of heart disease	circulatory system	rs7089827	TFAM	0.997981	0.0181889	0.96233	1.03363	0.911512	0.989106	1	16037	558763	22.6524	2.58573	0.000379433	3
732	Osteochondropathies	musculoskeletal	rs72655853	SBSPON	0.989411	0.0958457	0.801553	1.17727	0.911559	0.989106	1	1264	559011	0	0.670989	0	2
153.3	Malignant neoplasm of rectum, rectosigmoid junction, and anus	neoplasms	rs9896243	NSF	0.996796	0.0288991	0.940153	1.05344	0.911567	0.989106	1	4028	606254	76.8626	8.64401	0.0171471	3
327.3	Sleep apnea	neurological	rs35705950	MUC5B	0.999222	0.00700799	0.985486	1.01296	0.911571	0.989106	1	205583	385499	22.142	3.85317	0.000186213	4
427.11	Paroxysmal supraventricular tachycardia	circulatory system	rs7560588	BCL11A	1.00221	0.0199042	0.9632	1.04122	0.911595	0.989106	1	8177	595404	75.8053	8.26629	0.00867786	3
729.1	Rheumatism, unspecified and fibrositis	musculoskeletal	rs76423999	SLC12A7	0.992349	0.069197	0.856723	1.12797	0.911618	0.989106	1	2107	559272	0	0.541548	0	2
562.2	Diverticulitis	digestive	rs111837807	CCHCR1	1.00252	0.0226663	0.958093	1.04694	0.911625	0.989106	1	13292	584987	29.8083	2.84934	0.00131082	3
595	Hydronephrosis	genitourinary	rs7089827	TFAM	1.00275	0.0247446	0.95425	1.05125	0.911642	0.989106	1	8537	595359	55.6844	4.51309	0.00302018	3
262	Mineral deficiency NEC	endocrine/metabolic	rs72655853	SBSPON	1.00716	0.0643326	0.881068	1.13325	0.911694	0.989106	1	2779	604642	24.5912	2.65221	0.00927339	3
451	Phlebitis and thrombophlebitis	circulatory system	rs76423999	SLC12A7	0.995338	0.042138	0.912748	1.07793	0.911708	0.989106	1	5213	598030	64.6879	5.66378	0.014467	3
038	Septicemia	infectious diseases	rs75505823	LRP1	0.997344	0.0239846	0.950335	1.04435	0.91172	0.989106	1	26613	567057	0	0.619137	0	3
292.1	Aphasia/speech disturbance	mental disorders	rs147812915	KAT7	1.00389	0.0349985	0.935289	1.07248	0.911763	0.989106	1	15576	582994	0	0.830662	0	3
525.2	Atrophy of edentulous alveolar ridge	digestive	rs8052423	SLC22A31	0.997126	0.0259794	0.946206	1.04805	0.911775	0.989106	1	6023	598768	48.9105	3.9147	0.00253727	3
512.2	Painful respiration	respiratory	rs7960611	CLEC1A	1.00221	0.0199702	0.963073	1.04136	0.911802	0.989106	1	11171	567374	52.3274	4.19528	0.0014647	3
536.8	Dyspepsia and other specified disorders of function of stomach	digestive	rs111837807	CCHCR1	0.997408	0.0234383	0.951469	1.04335	0.911819	0.989106	1	12885	576328	6.54983	2.14018	0.000164825	3
334	Degenerative disease of the spinal cord	neurological	rs8052423	SLC22A31	1.00321	0.0289465	0.946473	1.05994	0.911879	0.989106	1	4835	600959	0	0.179846	0	3
695.3	Rosacea	dermatologic	rs11085727	TYK2	0.998554	0.0130796	0.972918	1.02419	0.911915	0.989106	1	15137	587582	0	0.138613	0	3
731.1	Osteitis deformans [Paget's disease of bone]	musculoskeletal	rs76073397	MIR548H2	0.987793	0.111032	0.770171	1.20542	0.911922	0.989106	1	816	561447	44.9113	1.81525	0.0770277	2
213	Benign neoplasm of bone and articular cartilage	neoplasms	rs111783124	LOC101928126	0.991354	0.0785065	0.837482	1.14523	0.911929	0.989106	1	935	558930	0	0.227974	0	2
370.1	Corneal ulcer	sense organs	rs9501257	HLA-DPB1	1.00553	0.0498972	0.907735	1.10333	0.911939	0.989106	1	1742	559684	0	0.050631	0	2
290.1	Dementias	mental disorders	rs75505823	LRP1	0.997118	0.0260996	0.945963	1.04827	0.911956	0.989106	1	22705	579894	0	0.310521	0	3
348.8	Encephalopathy, not elsewhere classified	neurological	rs35705950	MUC5B	1.00315	0.0284074	0.947467	1.05882	0.911965	0.989106	1	7909	594829	0	0.467045	0	3
706.1	Acne	dermatologic	rs9896243	NSF	1.00209	0.0188838	0.965077	1.0391	0.911987	0.989106	1	11311	596440	41.4779	5.12627	0.00139257	4
727.5	Rupture of synovium	musculoskeletal	rs111783124	LOC101928126	0.994687	0.0481983	0.900218	1.08916	0.911995	0.989106	1	2470	554548	0	0.0159312	0	2
241.1	Nontoxic uninodular goiter	endocrine/metabolic	rs12660421	FOXP4-AS1	1.00358	0.0323297	0.940212	1.06694	0.912017	0.989106	1	15588	589798	34.5515	3.05584	0.00171208	3
525	Other diseases of the teeth and supporting structures	digestive	rs467843	TRAPPC13	1.00055	0.00499262	0.990766	1.01034	0.912064	0.989106	1	128724	448226	20.4491	3.77117	3.76356e-05	4
285.1	Acute posthemorrhagic anemia	hematopoietic	rs76423999	SLC12A7	0.996073	0.0356349	0.926229	1.06592	0.912083	0.989106	1	7210	588866	0	1.24548	0	3
415.2	Chronic pulmonary heart disease	circulatory system	rs7089827	TFAM	1.0021	0.0190012	0.964857	1.03934	0.912094	0.989106	1	13952	583596	33.9198	3.02663	0.000688946	3
281.13	Folate-deficiency anemia	hematopoietic	rs147812915	KAT7	1.01607	0.14447	0.732913	1.29924	0.912107	0.989106	1	1111	559841	0	0.174317	0	2
681.2	Cellulitis and abscess of face/neck	dermatologic	rs67959919	LZTFL1	0.995114	0.0443769	0.908135	1.08209	0.912108	0.989106	1	4867	597930	57.7848	4.73763	0.022465	3
284.1	Pancytopenia	hematopoietic	rs12660421	FOXP4-AS1	0.994113	0.0535113	0.889231	1.099	0.912145	0.989106	1	5733	601790	0	1.42157	0	3
272.9	Unspecified disorder of lipoid metabolism	endocrine/metabolic	rs9501257	HLA-DPB1	0.995628	0.0397448	0.917728	1.07353	0.912209	0.989106	1	2861	600124	69.695	6.59957	0.0140225	3
379.9	Pain, swelling or discharge of eye	sense organs	rs12660421	FOXP4-AS1	0.994906	0.0463383	0.904083	1.08573	0.912234	0.989106	1	5955	583090	0	1.18686	0	3
735	Acquired foot deformities	musculoskeletal	rs6869036	MGAT1	0.998161	0.0167148	0.9654	1.03092	0.912302	0.989106	1	94478	483977	34.1577	4.55634	0.000837909	4
426.9	Cardiac pacemaker/device in situ	circulatory system	rs1453205	LOC101928196	1.00101	0.0091824	0.983014	1.01901	0.912305	0.989106	1	27368	578610	37.6147	3.20588	0.000333322	3
622.1	Polyp of corpus uteri	genitourinary	rs1453205	LOC101928196	1.00684	0.0618878	0.885538	1.12814	0.912313	0.989106	1	561	561352	0	0.356396	0	2
817	Concussion	injuries & poisonings	rs467843	TRAPPC13	0.997715	0.0207766	0.956993	1.03844	0.912318	0.989106	1	5805	596105	72.1061	7.17002	0.00463676	3
282	Hereditary hemolytic anemias	hematopoietic	rs2277732	DPP9	1.00375	0.0339691	0.937168	1.07033	0.912323	0.989106	1	3688	555882	0	0.12997	0	2
070.4	Chronic hepatitis	infectious diseases	rs7960611	CLEC1A	0.996135	0.0351901	0.927162	1.06511	0.912364	0.989106	1	3271	604616	39.584	3.31038	0.00260862	3
803.3	Fracture of clavicle or scapula	injuries & poisonings	rs1250993	LOC101929525	1.00302	0.0274467	0.949229	1.05682	0.912394	0.989106	1	3648	606596	0	0.571636	0	3
452.2	Deep vein thrombosis [DVT]	circulatory system	rs6869036	MGAT1	1.00387	0.0351471	0.934985	1.07276	0.912409	0.989106	1	18407	585196	0	1.23638	0	3
362.23	Cystoid macular degeneration of retina	sense organs	rs7089827	TFAM	1.00267	0.0242235	0.95519	1.05015	0.912417	0.989106	1	8521	597087	71.3952	6.99183	0.00542775	3
578.8	Hemorrhage of rectum and anus	digestive	rs6869036	MGAT1	0.996454	0.0323013	0.933143	1.05976	0.912427	0.989106	1	21403	567934	0	1.92891	0	4
585.31	Renal dialysis	genitourinary	rs8080583	KANSL1	0.997711	0.0208402	0.956864	1.03856	0.912429	0.989106	1	6393	604466	0	0.391048	0	3
842	Other sprains and strains	injuries & poisonings	rs78313563	ESS2	0.990869	0.0834205	0.827365	1.15437	0.912441	0.989106	1	5199	585968	0	1.34634	0	3
594.1	Calculus of kidney	genitourinary	rs76423999	SLC12A7	0.998273	0.0157251	0.967452	1.02909	0.912496	0.989106	1	38440	561965	0	0.226794	0	4
474.2	Chronic tonsillitis and adenoiditis	respiratory	rs75505823	LRP1	0.991522	0.0775515	0.839521	1.14352	0.912581	0.989106	1	2890	605851	0	0.369751	0	3
580.1	Glomerulonephritis	genitourinary	rs72655853	SBSPON	0.990798	0.0842282	0.825711	1.15588	0.9126	0.989106	1	1880	559045	88.7964	8.92567	0.160223	2
367.8	Hypermetropia	sense organs	rs2284028	NCF4	1.00141	0.0128717	0.976185	1.02664	0.912631	0.989106	1	93935	453412	7.74713	3.25193	9.1784e-05	4
110.2	Dermatomycoses	infectious diseases	rs72655853	SBSPON	1.00577	0.0524791	0.902914	1.10863	0.91265	0.989106	1	4932	597255	5.71457	2.12122	0.000824861	3
800.4	Fracture of patella	injuries & poisonings	rs13050728	IFNAR2	1.00369	0.0335779	0.937877	1.0695	0.912651	0.989106	1	2197	559093	26.5772	1.36198	0.0016193	2
224.1	Benign neoplasm of eye, uveal	neoplasms	rs8052423	SLC22A31	1.00167	0.0152516	0.971781	1.03157	0.912671	0.989106	1	19061	583270	0	1.03555	0	3
278.4	Abnormal weight gain	endocrine/metabolic	rs76073397	MIR548H2	0.994573	0.0496333	0.897291	1.09185	0.912692	0.989106	1	3517	596719	0	1.03802	0	3
367.4	NA	NA	rs111837807	CCHCR1	1.00086	0.00779915	0.985569	1.01614	0.912697	0.989106	1	278972	252753	31.6457	4.3889	0.000225893	4
200.1	Polycythemia vera	neoplasms	rs7560588	BCL11A	1.00408	0.0371809	0.93121	1.07696	0.912703	0.989106	1	2217	558882	0	0.796609	0	2
573.3	Hepatomegaly	digestive	rs9896243	NSF	1.00333	0.0303561	0.943835	1.06283	0.912726	0.989106	1	3678	599536	0	0.362545	0	3
585.32	End stage renal disease	genitourinary	rs1453205	LOC101928196	1.00163	0.0148559	0.972512	1.03075	0.912727	0.989106	1	10054	599150	0	0.528372	0	3
733.6	Costochondritis	musculoskeletal	rs10086829	COL14A1	1.00679	0.0617465	0.885767	1.12781	0.91273	0.989106	1	914	556984	0	0.0581736	0	2
196	Radiotherapy	neoplasms	rs35705950	MUC5B	0.996792	0.0293177	0.93933	1.05425	0.912733	0.989106	1	7885	602430	0	0.266677	0	3
756	Other congenital musculoskeletal anomalies	congenital anomalies	rs35154152	THBS3	1.00605	0.0550819	0.89809	1.11401	0.912794	0.989106	1	1446	556268	0	0.372425	0	2
426.23	Second degree AV block	circulatory system	rs9501257	HLA-DPB1	1.00489	0.0445748	0.917527	1.09226	0.912794	0.989106	1	2194	558038	0	0.135135	0	2
596.5	Functional disorders of bladder	genitourinary	rs1405655	NR1H2	1.00124	0.011324	0.979046	1.02344	0.912804	0.989106	1	19271	579258	0	0.739643	0	3
516.1	Hemoptysis	respiratory	rs7089827	TFAM	0.996946	0.0279361	0.942192	1.0517	0.912823	0.989106	1	6337	597571	0	1.75735	0	3
695.42	Systemic lupus erythematosus	dermatologic	rs12660421	FOXP4-AS1	1.01045	0.094935	0.824374	1.19652	0.912831	0.989106	1	1648	560283	60.6578	2.5418	0.042194	2
427.5	Arrhythmia (cardiac) NOS	circulatory system	rs622568	SEC61G	0.998958	0.00953349	0.980272	1.01764	0.912928	0.989106	1	39288	532253	0	0.507212	0	4
259	Other endocrine disorders	endocrine/metabolic	rs111783124	LOC101928126	1.0064	0.0583242	0.892081	1.12071	0.912948	0.989106	1	1550	556810	0	0.376667	0	2
244.2	Acquired hypothyroidism	endocrine/metabolic	rs467843	TRAPPC13	0.997645	0.0215726	0.955362	1.03993	0.912951	0.989106	1	5281	600725	5.81319	2.12344	0.00017135	3
371.2	Conjunctivitis, noninfectious	sense organs	rs1453205	LOC101928196	1.00139	0.0127516	0.976402	1.02639	0.91296	0.989106	1	13602	586320	0	2.84637	0	4
871.2	Open wound of finger(s)	injuries & poisonings	rs67959919	LZTFL1	0.995865	0.0379255	0.921531	1.0702	0.913007	0.989106	1	6030	589939	30.4923	2.87738	0.00810936	3
260.1	Cachexia	endocrine/metabolic	rs76073397	MIR548H2	1.00991	0.0903335	0.83286	1.18697	0.913044	0.989106	1	1137	558871	39.7341	1.65931	0.0291843	2
586.4	Stricture/obstruction of ureter	genitourinary	rs35154152	THBS3	0.995915	0.0374879	0.922438	1.06939	0.913045	0.989106	1	3294	603184	53.3905	4.29097	0.00721624	3
300.13	Phobia	mental disorders	rs467843	TRAPPC13	0.996288	0.0340585	0.929533	1.06304	0.913052	0.989106	1	2071	606769	0	0.806857	0	3
512.2	Painful respiration	respiratory	rs75505823	LRP1	0.995855	0.0380389	0.921299	1.07041	0.913058	0.989106	1	11171	567374	25.1028	2.67033	0.00527397	3
531.1	Hemorrhage from gastrointestinal ulcer	digestive	rs467843	TRAPPC13	0.996674	0.0305202	0.936855	1.05649	0.913086	0.989106	1	2602	556394	0	0.844026	0	2
530.3	Stricture and stenosis of esophagus	digestive	rs8052423	SLC22A31	1.00297	0.027213	0.949636	1.05631	0.913115	0.989106	1	5610	599295	0	0.0679631	0	3
801.1	Fracture of foot	injuries & poisonings	rs467843	TRAPPC13	1.0019	0.0173868	0.96782	1.03598	0.913153	0.989106	1	8055	600461	0	1.49448	0	3
450	Noninfectious disorders of lymphatic channels	circulatory system	rs2277732	DPP9	0.997565	0.0223634	0.953732	1.0414	0.913176	0.989106	1	5845	600931	3.55688	2.07376	0.000148476	3
381.11	Suppurative and unspecified otitis media	sense organs	rs67959919	LZTFL1	0.997261	0.0251541	0.947959	1.04656	0.913181	0.989106	1	14385	567381	0	1.53082	0	3
573.7	Abnormal results of function study of liver	digestive	rs1453205	LOC101928196	1.00082	0.00750858	0.986102	1.01554	0.913208	0.989106	1	41869	546418	56.101	6.83387	0.000445001	4
193	Thyroid cancer	neoplasms	rs1250993	LOC101929525	0.996627	0.0309973	0.935873	1.05738	0.913213	0.989106	1	2878	608727	0	0.509423	0	3
602.3	Dysplasia of prostate	genitourinary	rs7560588	BCL11A	0.994644	0.0492931	0.898029	1.09126	0.913236	0.989106	1	1339	558747	0	0.497647	0	2
222	Benign neoplasm of male genital organs	neoplasms	rs7560588	BCL11A	0.997339	0.0244593	0.949399	1.04528	0.91325	0.989106	1	5587	596565	53.9381	4.34199	0.00427063	3
562.1	Diverticulosis	digestive	rs1405655	NR1H2	1.00073	0.00665885	0.987674	1.01378	0.913253	0.989106	1	63769	482569	0	1.69954	0	4
350.1	Abnormal involuntary movements	neurological	rs1250993	LOC101929525	1.00123	0.0113131	0.979059	1.02341	0.913264	0.989106	1	22340	564381	0	0.755392	0	3
418	Nonspecific chest pain	circulatory system	rs111783124	LOC101928126	1.00075	0.00685319	0.987314	1.01418	0.913309	0.989106	1	176878	362923	0	2.69174	0	4
714.1	Rheumatoid arthritis	musculoskeletal	rs72655853	SBSPON	0.996813	0.0293191	0.939348	1.05428	0.91331	0.989106	1	13017	592985	0	0.541764	0	3
579.2	Splenomegaly	digestive	rs1405655	NR1H2	0.997059	0.0270583	0.944024	1.05009	0.913311	0.989106	1	3342	603738	0	1.39094	0	3
281.12	Other vitamin B12 deficiency anemia	hematopoietic	rs7560588	BCL11A	1.0017	0.0155587	0.9712	1.03219	0.913312	0.989106	1	13728	587904	0	1.69536	0	3
440.2	Atherosclerosis of the extremities	circulatory system	rs467843	TRAPPC13	1.00126	0.0115884	0.978548	1.02397	0.913357	0.989106	1	18791	577107	0	1.67636	0	3
187	Cancer of other male genital organs	neoplasms	rs9896243	NSF	0.996257	0.0344715	0.928693	1.06382	0.913372	0.989106	1	2819	605905	52.5159	4.21194	0.00939164	3
573	Other disorders of liver	digestive	rs495828	ABO	1.00207	0.0190244	0.964784	1.03936	0.913387	0.989106	1	9078	586855	0	0.494479	0	3
580	Nephritis; nephrosis; renal sclerosis	genitourinary	rs10086829	COL14A1	0.997883	0.0194893	0.959684	1.03608	0.913396	0.989106	1	9175	594378	0	1.5096	0	3
791	Gangrene	symptoms	rs12259804	PLEKHS1	0.991494	0.0785868	0.837464	1.14552	0.913444	0.989106	1	3017	607029	0	0.0668932	0	3
578.1	Hematemesis	digestive	rs2284028	NCF4	1.00604	0.0554108	0.897434	1.11464	0.913468	0.989106	1	3089	604238	16.9384	2.40785	0.00346386	3
327.71	Restless legs syndrome	neurological	rs111837807	CCHCR1	1.00227	0.0208615	0.96138	1.04316	0.913501	0.989106	1	16015	587532	0	1.13438	0	3
348	Other conditions of brain	neurological	rs1250993	LOC101929525	1.00179	0.0165067	0.969441	1.03415	0.913512	0.989106	1	10309	590176	0	0.868892	0	3
427.8	Sinoatrial node dysfunction (Bradycardia)	circulatory system	rs8080583	KANSL1	0.997743	0.0208049	0.956965	1.03852	0.913517	0.989106	1	6709	599206	18.9417	2.46736	0.000808776	3
281.13	Folate-deficiency anemia	hematopoietic	rs6869036	MGAT1	0.985226	0.137148	0.716416	1.25404	0.913581	0.989106	1	1111	559841	0	0.0126149	0	2
738	Other acquired musculoskeletal deformity	musculoskeletal	rs2924480	ELF5	1.00164	0.0150957	0.972052	1.03123	0.913595	0.989106	1	12181	583525	0	1.56154	0	3
362.9	Retinal edema	sense organs	rs35154152	THBS3	0.997348	0.0244732	0.949381	1.04532	0.913602	0.989106	1	7375	597713	36.2793	3.1387	0.00129304	3
198.4	Secondary malignant neoplasm of liver	neoplasms	rs67959919	LZTFL1	1.00573	0.0526305	0.90257	1.10888	0.913619	0.989106	1	3189	557897	0	0.0111846	0	2
303	Psychogenic and somatoform disorders	mental disorders	rs111837807	CCHCR1	0.997552	0.0225943	0.953267	1.04184	0.913621	0.989106	1	14158	585646	0	0.832237	0	3
465.4	Acute laryngitis and tracheitis	respiratory	rs76073397	MIR548H2	1.01107	0.101503	0.812122	1.21002	0.913643	0.989106	1	835	556843	0	0.0692238	0	2
246.7	Abnormal results of function study of thyroid	endocrine/metabolic	rs1405655	NR1H2	1.00233	0.0214753	0.96024	1.04442	0.913649	0.989106	1	5223	596842	0	1.15228	0	3
788	Syncope and collapse	symptoms	rs75505823	LRP1	1.00206	0.0189391	0.964935	1.03918	0.913654	0.989106	1	44958	540698	0	1.23374	0	4
705	Disorders of sweat glands	dermatologic	rs2284028	NCF4	0.995872	0.038159	0.92108	1.07066	0.913667	0.989106	1	5155	597842	0	1.68849	0	3
362.23	Cystoid macular degeneration of retina	sense organs	rs35705950	MUC5B	0.997042	0.0273302	0.943474	1.05061	0.913675	0.989106	1	8521	597087	58.873	4.86299	0.0110844	3
592	Cystitis and urethritis	genitourinary	rs6869036	MGAT1	0.994384	0.051955	0.892553	1.09622	0.913686	0.989106	1	8190	586451	0	0.694193	0	3
195.1	Malignant neoplasm, other	neoplasms	rs35154152	THBS3	0.997199	0.0258804	0.946473	1.04792	0.913692	0.989106	1	7100	594089	0	1.85343	0	3
525.2	Atrophy of edentulous alveolar ridge	digestive	rs111837807	CCHCR1	1.00367	0.0337685	0.93748	1.06985	0.913704	0.989106	1	6023	598768	0	0.852837	0	3
283	Acquired hemolytic anemias	hematopoietic	rs5023077	FBRSL1	1.00563	0.0518029	0.904095	1.10716	0.913711	0.989106	1	889	560620	0	0.569954	0	2
527	Diseases of the salivary glands	digestive	rs76073397	MIR548H2	0.997065	0.0271369	0.943877	1.05025	0.913747	0.989106	1	11711	583677	0	1.30737	0	3
300.4	Dysthymic disorder	mental disorders	rs11085727	TYK2	0.999095	0.00836312	0.982703	1.01549	0.913762	0.989106	1	42831	551588	9.19285	3.3037	6.58508e-05	4
342	Hemiplegia	neurological	rs147812915	KAT7	0.991811	0.0759423	0.842964	1.14066	0.913781	0.989106	1	3516	603766	0	1.12539	0	3
599.8	Other symptoms involving urinary system	genitourinary	rs7089827	TFAM	0.997657	0.0216676	0.955189	1.04013	0.913804	0.989106	1	10788	578761	0	0.185739	0	3
337	Disorders of the autonomic nervous system	neurological	rs9501257	HLA-DPB1	0.998114	0.0174421	0.963928	1.0323	0.91382	0.989106	1	15888	577360	15.2118	2.35882	0.000216495	3
477	Epistaxis or throat hemorrhage	respiratory	rs78313563	ESS2	1.00628	0.0578379	0.892914	1.11964	0.913856	0.989106	1	11980	585904	0	0.769134	0	3
375	Disorders of lacrimal system	sense organs	rs495828	ABO	1.00361	0.033348	0.938251	1.06898	0.913868	0.989106	1	2860	555675	0	0.429406	0	2
340	Migraine	neurological	rs5023077	FBRSL1	1.00085	0.00786121	0.985443	1.01626	0.913869	0.989106	1	46020	554647	0	0.417085	0	4
270	Disorders of protein plasma/amino-acid transport and metabolism	endocrine/metabolic	rs1453205	LOC101928196	1.00153	0.0141545	0.973789	1.02927	0.913878	0.989106	1	10974	589761	20.9413	2.52976	0.000230481	3
757	Congenital anomalies of the integument	congenital anomalies	rs12660421	FOXP4-AS1	0.984907	0.140628	0.709277	1.26054	0.913883	0.989106	1	1065	559431	75.6361	4.10443	0.134935	2
261	Vitamin deficiency	endocrine/metabolic	rs5023077	FBRSL1	0.999465	0.00495679	0.989749	1.00918	0.913957	0.989144	1	125689	437598	39.2446	4.93783	0.000118439	4
796	Elevated prostate specific antigen [PSA]	genitourinary	rs12259804	PLEKHS1	1.0018	0.016633	0.969197	1.0344	0.913995	0.989144	1	73304	526184	27.2399	4.12314	0.0017839	4
290.16	Vascular dementia	mental disorders	rs75505823	LRP1	0.994269	0.0532431	0.889912	1.09863	0.914035	0.989144	1	5417	603065	0	0.73801	0	3
070	Viral hepatitis	infectious diseases	rs6869036	MGAT1	0.997332	0.0247663	0.94879	1.04587	0.914091	0.989144	1	38388	574522	0	1.41726	0	4
465.2	Acute pharyngitis	respiratory	rs12259804	PLEKHS1	1.00322	0.0297829	0.944844	1.06159	0.914094	0.989144	1	21218	547772	43.687	5.32736	0.00785178	4
204.12	Lymphoid leukemia, chronic	neoplasms	rs1453205	LOC101928196	1.00291	0.0269222	0.950141	1.05568	0.914103	0.989144	1	2986	559081	0	0.702114	0	2
724.9	Other unspecified back disorders	musculoskeletal	rs78313563	ESS2	1.00837	0.077317	0.856832	1.15991	0.914116	0.989144	1	6431	596969	0	1.49338	0	3
842	Other sprains and strains	injuries & poisonings	rs111783124	LOC101928126	0.996401	0.0334297	0.930879	1.06192	0.914117	0.989144	1	5199	585968	0	1.90337	0	3
479	Other upper respiratory disease	respiratory	rs2924480	ELF5	0.998733	0.0117537	0.975696	1.02177	0.914133	0.989144	1	20624	548227	66.7013	6.00623	0.00150445	3
070.4	Chronic hepatitis	infectious diseases	rs76073397	MIR548H2	0.994022	0.055653	0.884942	1.1031	0.9142	0.989144	1	3271	604616	87.4229	15.902	0.130865	3
994.2	Sepsis	injuries & poisonings	rs9896243	NSF	0.998583	0.0131654	0.972779	1.02439	0.914225	0.989144	1	20006	577472	0	1.81132	0	3
710.1	Osteomyelitis	musculoskeletal	rs11085727	TYK2	0.998393	0.0149374	0.969115	1.02767	0.91424	0.989144	1	12740	594633	61.411	5.18283	0.0022473	3
720	Spinal stenosis	musculoskeletal	rs1250993	LOC101929525	1.0008	0.00738199	0.986327	1.01526	0.91424	0.989144	1	56501	534378	0	2.06637	0	4
348.2	Cerebral edema and compression of brain	neurological	rs9896243	NSF	1.00563	0.0521497	0.903417	1.10784	0.914264	0.989144	1	1279	559643	0	0.385986	0	2
535.9	Gastritis and duodenitis, NOS	digestive	rs495828	ABO	0.998236	0.016406	0.96608	1.03039	0.914288	0.989144	1	12300	569609	0	0.443413	0	3
626.2	Dysmenorrhea	genitourinary	rs2284028	NCF4	0.995057	0.0460653	0.904769	1.08534	0.914336	0.989144	1	3388	606065	69.5364	6.56521	0.0293734	3
705.1	Dyshidrosis	dermatologic	rs10774671	OAS1	1.00335	0.031082	0.942428	1.06427	0.914339	0.989144	1	2256	605754	0.139501	2.00279	5.33409e-06	3
301	Personality disorders	mental disorders	rs12259804	PLEKHS1	1.0028	0.0260442	0.951756	1.05385	0.914427	0.989144	1	27042	579198	0	2.50854	0	4
331.1	Hydrocephalus	neurological	rs76073397	MIR548H2	1.00889	0.0824096	0.847371	1.17042	0.914437	0.989144	1	1163	560698	0	0.140428	0	2
724	Other and unspecified disorders of back	musculoskeletal	rs6869036	MGAT1	1.00387	0.035924	0.933456	1.07428	0.91444	0.989144	1	17548	567993	0	0.432372	0	3
705	Disorders of sweat glands	dermatologic	rs622568	SEC61G	1.0026	0.0242039	0.955164	1.05004	0.914443	0.989144	1	5155	597842	0	1.68779	0	3
041.4	E. coli	infectious diseases	rs1453205	LOC101928196	1.00282	0.0262182	0.951433	1.05421	0.914453	0.989144	1	3139	600776	0	0.201863	0	3
626.1	Irregular menstrual cycle/bleeding	genitourinary	rs2924480	ELF5	1.00208	0.0193564	0.964142	1.04002	0.914475	0.989144	1	11401	595217	0	1.53174	0	3
522	Diseases of pulp and periapical tissues	digestive	rs622568	SEC61G	0.998879	0.0104499	0.978397	1.01936	0.914493	0.989144	1	30638	562317	0	1.88227	0	4
285.2	Anemia of chronic disease	hematopoietic	rs6869036	MGAT1	0.996535	0.0323277	0.933173	1.0599	0.914494	0.989144	1	21705	573828	68.1029	6.27016	0.00838977	3
495	Asthma	respiratory	rs2924480	ELF5	0.999168	0.00775538	0.983968	1.01437	0.914544	0.989144	1	51247	547158	52.4688	6.31164	0.000470314	4
348.9	Other conditions of brain, NOS	neurological	rs8052423	SLC22A31	0.996305	0.0344965	0.928692	1.06392	0.914548	0.989144	1	3416	600898	8.37124	2.18272	0.000462241	3
427.61	Supraventricular premature beats	circulatory system	rs12259804	PLEKHS1	1.00911	0.0845034	0.843479	1.17473	0.914577	0.989144	1	2189	551877	39.8134	1.6615	0.0389535	2
521	Diseases of hard tissues of teeth	digestive	rs2924480	ELF5	1.00057	0.00533752	0.990111	1.01103	0.914587	0.989144	1	131402	451356	0	1.9157	0	4
613.8	Other specified disorders of breast	genitourinary	rs8080583	KANSL1	0.995212	0.0447591	0.907484	1.08294	0.914605	0.989144	1	1426	557481	0	0.474717	0	2
707	Chronic ulcer of skin	dermatologic	rs76073397	MIR548H2	0.998226	0.0165629	0.965762	1.03069	0.914608	0.989144	1	32100	561403	59.9035	4.98797	0.00505925	3
687	Symptoms affecting skin	dermatologic	rs72655853	SBSPON	0.997207	0.0260859	0.946079	1.04834	0.914621	0.989144	1	17048	549411	0	0.937826	0	3
250.4	Abnormal glucose	endocrine/metabolic	rs10086829	COL14A1	0.999291	0.0066164	0.986323	1.01226	0.914635	0.989144	1	92940	467700	0	0.922741	0	4
599.1	Urinary obstruction	genitourinary	rs1250993	LOC101929525	1.00299	0.0278717	0.948361	1.05762	0.914723	0.989203	1	3570	600706	0	0.365454	0	3
696	Psoriasis and related disorders	dermatologic	rs1250993	LOC101929525	1.00129	0.0120758	0.977625	1.02496	0.914733	0.989203	1	19505	591401	0	2.48788	0	4
414.2	ASCVD	circulatory system	rs6869036	MGAT1	1.00806	0.075013	0.861036	1.15509	0.914755	0.989204	1	4151	553594	0	0.0971712	0	2
540.1	Appendicitis	digestive	rs147812915	KAT7	0.99362	0.0598162	0.87638	1.11086	0.914785	0.989204	1	4865	605994	0	0.720366	0	3
112	Candidiasis	infectious diseases	rs495828	ABO	0.998181	0.0170206	0.96482	1.03154	0.914804	0.989204	1	11705	578002	43.7423	3.55507	0.00108922	3
535.8	Other specified gastritis	digestive	rs76423999	SLC12A7	1.00513	0.0478701	0.911308	1.09896	0.914822	0.989204	1	3867	592870	0	0.23485	0	3
202.2	Non-Hodgkins lymphoma	neoplasms	rs7960611	CLEC1A	0.997156	0.0266311	0.944959	1.04935	0.914843	0.989204	1	6841	602856	80.8037	10.4186	0.0125137	3
441	Vascular insufficiency of intestine	circulatory system	rs78313563	ESS2	1.01775	0.164558	0.695214	1.34028	0.914868	0.989208	1	1668	558734	0	0.00241837	0	2
217.1	Nevus, non-neoplastic	neoplasms	rs9501257	HLA-DPB1	0.997724	0.021334	0.955909	1.03954	0.914927	0.989231	1	12494	569435	0	0.0120484	0	3
595	Hydronephrosis	genitourinary	rs72655853	SBSPON	0.996194	0.035699	0.926224	1.06616	0.914933	0.989231	1	8537	595359	0	0.548595	0	3
300.13	Phobia	mental disorders	rs7089827	TFAM	1.00508	0.0474567	0.912063	1.09809	0.914993	0.989272	1	2071	606769	0	0.527699	0	3
335	Multiple sclerosis	neurological	rs67959919	LZTFL1	0.994527	0.051461	0.893663	1.09539	0.915068	0.989294	1	3271	558185	0	0.347282	0	2
337	Disorders of the autonomic nervous system	neurological	rs12259804	PLEKHS1	0.996637	0.0315885	0.934724	1.05855	0.915076	0.989294	1	15888	577360	14.6316	2.34279	0.00256973	3
244.2	Acquired hypothyroidism	endocrine/metabolic	rs7960611	CLEC1A	0.996725	0.0307622	0.936431	1.05702	0.915078	0.989294	1	5281	600725	53.3781	4.28983	0.00448096	3
733.9	Chondromalacia	musculoskeletal	rs78313563	ESS2	1.01869	0.173681	0.678272	1.3591	0.915104	0.989295	1	1163	558018	0	0.00805174	0	2
368.2	Diplopia and disorders of binocular vision	sense organs	rs12259804	PLEKHS1	0.995999	0.0376189	0.922266	1.06973	0.915128	0.989295	1	10927	588784	0	0.0421162	0	3
535.6	Duodenitis	digestive	rs10774671	OAS1	1.00313	0.0293576	0.945591	1.06067	0.915182	0.989295	1	2535	551079	0	0.0798132	0	2
433.1	Occlusion and stenosis of precerebral arteries	circulatory system	rs13050728	IFNAR2	0.998996	0.00944049	0.980492	1.0175	0.915228	0.989295	1	29494	556893	0	0.615001	0	3
241	Nontoxic nodular goiter	endocrine/metabolic	rs76073397	MIR548H2	1.00228	0.0213863	0.960362	1.0442	0.915237	0.989295	1	20055	585463	0	0.000410768	0	3
250.14	Type 1 diabetes with neurological manifestations	endocrine/metabolic	rs2277732	DPP9	0.997325	0.0251693	0.947993	1.04666	0.915244	0.989295	1	4551	602708	0	0.31139	0	3
513	Respiratory abnormalities	respiratory	rs8052423	SLC22A31	0.998153	0.0173789	0.96409	1.03222	0.915267	0.989295	1	13682	574810	0	0.560827	0	3
568	Other disorders of peritoneum	digestive	rs2277732	DPP9	0.996643	0.0316083	0.934691	1.0586	0.915281	0.989295	1	2898	603569	0	1.19823	0	3
592.11	Acute cystitis	genitourinary	rs147812915	KAT7	1.01164	0.108821	0.798354	1.22493	0.915285	0.989295	1	1737	554048	0	0.0557689	0	2
367.9	Blindness and low vision	sense organs	rs1453205	LOC101928196	0.998978	0.00962482	0.980113	1.01784	0.915354	0.989295	1	24716	555331	19.6667	2.48963	0.000110535	3
464	Acute sinusitis	respiratory	rs2924480	ELF5	1.001	0.00937735	0.982618	1.01938	0.915361	0.989295	1	34095	521083	0	0.149878	0	3
580.2	Nephrotic syndrome without mention of glomerulonephritis	genitourinary	rs1453205	LOC101928196	0.996011	0.0376196	0.922277	1.06975	0.915385	0.989295	1	1528	559392	0	0.00475853	0	2
474	Acute and chronic tonsillitis	respiratory	rs6869036	MGAT1	1.0073	0.0684445	0.873147	1.14145	0.915387	0.989295	1	4613	600061	39.7023	3.31688	0.0111083	3
792.1	Papanicolaou smear of cervix or vagina with atypical squamous cells	genitourinary	rs2277732	DPP9	1.00381	0.035901	0.933448	1.07418	0.915551	0.989295	1	2658	607417	0	0.929595	0	3
626.2	Dysmenorrhea	genitourinary	rs6869036	MGAT1	0.991311	0.0823102	0.829983	1.15264	0.915563	0.989295	1	3388	606065	0	1.55938	0	3
362.4	Retinal vascular changes and abnomalities	sense organs	rs622568	SEC61G	0.998432	0.0148071	0.96941	1.02745	0.915598	0.989295	1	15364	585628	50.8069	4.06561	0.000935058	3
743	Osteoporosis, osteopenia and pathological fracture	musculoskeletal	rs6869036	MGAT1	0.997395	0.0246166	0.949146	1.04564	0.915602	0.989295	1	43628	549623	52.0902	6.26176	0.00510937	4
425.2	Secondary/extrinsic cardiomyopathies	circulatory system	rs9501257	HLA-DPB1	1.0043	0.0404697	0.924976	1.08362	0.915623	0.989295	1	2353	556016	0	0.0459308	0	2
362.7	Hereditary retinal dystrophies	sense organs	rs2277732	DPP9	0.996036	0.0374928	0.92255	1.06952	0.915637	0.989295	1	2055	556358	0	0.5113	0	2
271.3	Intestinal disaccharidase deficiencies and disaccharide malabsorption	endocrine/metabolic	rs78313563	ESS2	1.00536	0.0504763	0.906428	1.10429	0.915638	0.989295	1	14209	589243	0	0.623252	0	4
732	Osteochondropathies	musculoskeletal	rs12259804	PLEKHS1	0.987935	0.114635	0.763249	1.21262	0.915669	0.989295	1	1264	559011	0	0.718367	0	2
722.9	Other and unspecified disc disorder	musculoskeletal	rs2924480	ELF5	1.00191	0.0180225	0.966586	1.03723	0.915681	0.989295	1	8635	588678	0	0.274327	0	3
080	Postoperative infection	infectious diseases	rs7560588	BCL11A	0.997817	0.0206429	0.957357	1.03828	0.915698	0.989295	1	7513	594551	66.4771	5.96606	0.00659528	3
261.4	Vitamin D deficiency	endocrine/metabolic	rs9501257	HLA-DPB1	1.00075	0.00703732	0.986952	1.01454	0.915703	0.989295	1	103408	464810	0	1.11019	0	4
592.11	Acute cystitis	genitourinary	rs10774671	OAS1	0.996254	0.0354563	0.92676	1.06575	0.915713	0.989295	1	1737	554048	0	0.0387748	0	2
764	Sciatica	symptoms	rs495828	ABO	1.0011	0.0103692	0.980774	1.02142	0.915727	0.989295	1	31621	554062	0	1.33275	0	4
695.42	Systemic lupus erythematosus	dermatologic	rs6869036	MGAT1	1.01181	0.111005	0.79424	1.22938	0.91577	0.989295	1	1648	560283	71.8231	3.54901	0.0640031	2
965	Poisoning by analgesics, antipyretics, and antirheumatics	injuries & poisonings	rs8080583	KANSL1	0.994975	0.0476388	0.901603	1.08835	0.915785	0.989295	1	1218	557717	0	0.933988	0	2
290.2	Delirium due to conditions classified elsewhere	mental disorders	rs495828	ABO	0.997709	0.0217034	0.95517	1.04025	0.915828	0.989295	1	6840	596244	0	1.01241	0	3
430.1	Subarachnoid hemorrhage	circulatory system	rs467843	TRAPPC13	1.00551	0.0519666	0.903653	1.10736	0.915833	0.989295	1	895	560874	0	0.108366	0	2
523.1	Gingivitis	digestive	rs2924480	ELF5	1.00095	0.00900815	0.983296	1.01861	0.915845	0.989295	1	37022	556606	39.4861	4.95754	0.000336368	4
972	Poisoning by agents primarily affecting the cardiovascular system	injuries & poisonings	rs35705950	MUC5B	1.00698	0.0657955	0.878017	1.13594	0.915853	0.989295	1	1561	554408	13.7366	1.15924	0.00620086	2
979	Adverse drug events and drug allergies	injuries & poisonings	rs1250993	LOC101929525	0.998379	0.0153609	0.968271	1.02849	0.915883	0.989295	1	11922	573239	0	1.8122	0	3
457	Encounter for long-term (current) use of anticoagulants, antithrombotics, aspirin	circulatory system	rs2284028	NCF4	1.0037	0.0349742	0.935151	1.07225	0.915899	0.989295	1	10323	583674	35.1777	3.08536	0.00347958	3
738	Other acquired musculoskeletal deformity	musculoskeletal	rs12259804	PLEKHS1	1.00385	0.0363977	0.932511	1.07519	0.91591	0.989295	1	12181	583525	0	1.12288	0	3
735.21	Hammer toe (acquired)	musculoskeletal	rs6869036	MGAT1	1.00298	0.0282037	0.947702	1.05826	0.91593	0.989295	1	28776	567313	0	1.23588	0	3
743.2	Pathologic fracture	musculoskeletal	rs5023077	FBRSL1	1.00209	0.0197629	0.963353	1.04082	0.915951	0.989295	1	5788	598759	0	0.664017	0	3
972	Poisoning by agents primarily affecting the cardiovascular system	injuries & poisonings	rs147812915	KAT7	1.01268	0.119408	0.778639	1.24672	0.915966	0.989295	1	1561	554408	0	0.766113	0	2
416	Cardiomegaly	circulatory system	rs35154152	THBS3	0.998034	0.0186565	0.961467	1.0346	0.915999	0.989295	1	12563	572799	0	0.0653874	0	3
367.9	Blindness and low vision	sense organs	rs35154152	THBS3	0.998539	0.0138695	0.971354	1.02572	0.916019	0.989295	1	24716	555331	0	0.356324	0	3
743	Osteoporosis, osteopenia and pathological fracture	musculoskeletal	rs72655853	SBSPON	0.998238	0.0167362	0.965435	1.03104	0.91606	0.989295	1	43628	549623	0	1.83696	0	4
458	Hypotension	circulatory system	rs147812915	KAT7	0.997767	0.0212248	0.956166	1.03937	0.916106	0.989295	1	46021	527396	0	0.202998	0	4
580.14	Chronic glomerulonephritis, NOS	genitourinary	rs147812915	KAT7	0.978881	0.202667	0.581653	1.37611	0.916122	0.989295	1	638	561195	70.4087	3.37937	0.254517	2
360.2	Progressive myopia	sense organs	rs2924480	ELF5	0.994108	0.0561136	0.884126	1.10409	0.916134	0.989295	1	877	559945	70.31	3.36813	0.0206157	2
609	Male infertility and abnormal spermatozoa	genitourinary	rs7089827	TFAM	1.00399	0.0377913	0.929916	1.07806	0.916145	0.989295	1	3456	604160	0	0.867275	0	3
260.6	Anorexia	endocrine/metabolic	rs72655853	SBSPON	0.992624	0.0703375	0.854762	1.13049	0.916174	0.989295	1	2467	552876	0	0.0890728	0	2
414.2	ASCVD	circulatory system	rs9501257	HLA-DPB1	0.996238	0.0358168	0.926037	1.06644	0.916199	0.989295	1	4151	553594	0	2.15769e-05	0	2
362.21	Macular degeneration, dry	sense organs	rs12259804	PLEKHS1	1.00251	0.0238375	0.955789	1.04923	0.916216	0.989295	1	27313	572465	0	0.515067	0	3
250.14	Type 1 diabetes with neurological manifestations	endocrine/metabolic	rs495828	ABO	1.00278	0.0263671	0.951098	1.05446	0.916224	0.989295	1	4551	602708	0	1.78311	0	3
528.1	Stomatitis and mucositis	digestive	rs2924480	ELF5	0.996097	0.0371743	0.923236	1.06896	0.916224	0.989295	1	2017	553863	9.5183	1.1052	0.000571802	2
433.11	Occlusion of cerebral arteries, with cerebral infarction	circulatory system	rs622568	SEC61G	0.996275	0.0354838	0.926726	1.06582	0.916227	0.989295	1	2666	556583	0	0.387832	0	2
610.1	Cystic mastopathy	genitourinary	rs10774671	OAS1	1.00289	0.0274149	0.949154	1.05662	0.91624	0.989295	1	3111	605247	65.7057	5.83188	0.00562158	3
172	Skin cancer	neoplasms	rs1453205	LOC101928196	1.00062	0.00588487	0.989085	1.01215	0.916255	0.989295	1	80936	510743	53.071	4.26176	0.00117648	3
224.1	Benign neoplasm of eye, uveal	neoplasms	rs12660421	FOXP4-AS1	1.00373	0.0354166	0.934314	1.07315	0.916258	0.989295	1	19061	583270	0	1.28183	0	3
414	Other forms of chronic heart disease	circulatory system	rs13050728	IFNAR2	1.00126	0.0120072	0.977729	1.0248	0.916275	0.989295	1	18058	572040	0	0.144198	0	3
586	Other disorders of the kidney and ureters	genitourinary	rs1250993	LOC101929525	0.999061	0.00893765	0.981543	1.01658	0.916314	0.989295	1	37710	543811	0	2.08823	0	4
364.9	Cornea replaced by transplant	sense organs	rs10086829	COL14A1	0.994843	0.0492042	0.898403	1.09128	0.916318	0.989295	1	1346	560980	0	0.555043	0	2
244.4	Hypothyroidism NOS	endocrine/metabolic	rs76423999	SLC12A7	1.00129	0.0122876	0.977207	1.02537	0.916377	0.989336	1	68397	539116	0	2.88733	0	4
707.1	Decubitus ulcer	dermatologic	rs1405655	NR1H2	1.00155	0.0147929	0.972559	1.03055	0.916459	0.989349	1	11183	593641	0	0.508555	0	3
327.1	Hypersomnia	neurological	rs8080583	KANSL1	1.00263	0.0250821	0.953473	1.0518	0.916466	0.989349	1	4500	593495	0	1.96027	0	3
443.1	Raynaud's syndrome	circulatory system	rs7560588	BCL11A	0.996171	0.0365835	0.924468	1.06788	0.916492	0.989349	1	2373	558664	0	0.0342663	0	2
540.1	Appendicitis	digestive	rs2924480	ELF5	1.0025	0.0238402	0.955775	1.04923	0.916526	0.989349	1	4865	605994	56.7478	4.62404	0.00392253	3
1010.3	NA	NA	rs5023077	FBRSL1	1.00047	0.00445743	0.991731	1.0092	0.916544	0.989349	1	200441	308243	0	1.16067	0	4
574.1	Cholelithiasis	digestive	rs1453205	LOC101928196	1.00105	0.00998585	0.981475	1.02062	0.916547	0.989349	1	22395	576150	0	0.569571	0	3
454.1	Varicose veins of lower extremity	circulatory system	rs7960611	CLEC1A	0.998319	0.01606	0.966841	1.0298	0.916552	0.989349	1	19406	577862	9.5245	2.21054	0.000109714	3
550.5	Ventral hernia	digestive	rs111837807	CCHCR1	0.997404	0.0248202	0.948756	1.04605	0.916587	0.989349	1	11294	590945	30.3927	2.87326	0.00155127	3
475	Chronic sinusitis	respiratory	rs6869036	MGAT1	0.997664	0.022335	0.953888	1.04144	0.916613	0.989349	1	49173	519578	0	0.383395	0	4
349	Other and unspecified disorders of the nervous system	neurological	rs2924480	ELF5	1.00267	0.0254794	0.952731	1.05261	0.916627	0.989349	1	4193	600813	0	0.0533887	0	3
149.4	Cancer of larynx	neoplasms	rs72655853	SBSPON	0.993303	0.0641947	0.867481	1.11912	0.916628	0.989349	1	2627	558987	0	0.00178272	0	2
270.3	Disorders of plasma protein metabolism	endocrine/metabolic	rs2277732	DPP9	1.00214	0.0204737	0.962016	1.04227	0.91668	0.989349	1	7453	599353	0	0.924738	0	3
721.2	Spondylosis with myelopathy	musculoskeletal	rs9896243	NSF	1.00211	0.0201359	0.962642	1.04158	0.91668	0.989349	1	8648	595335	0	0.287997	0	3
711	Arthropathy associated with infections	musculoskeletal	rs76073397	MIR548H2	0.995305	0.0449915	0.907122	1.08349	0.916697	0.989349	1	4253	603165	27.3094	2.75139	0.00773042	3
384	Other disorders of tympanic membrane	sense organs	rs2277732	DPP9	1.00276	0.026322	0.951165	1.05435	0.916715	0.989349	1	4027	603972	0	0.0122699	0	3
701.2	Scar conditions and fibrosis of skin	dermatologic	rs10774671	OAS1	1.00176	0.0168551	0.968726	1.0348	0.916795	0.989397	1	7819	585294	0	0.260526	0	3
379	Other disorders of eye	sense organs	rs7089827	TFAM	0.999059	0.00901967	0.98138	1.01674	0.916845	0.989397	1	75997	486328	0	2.4315	0	4
519.8	Other diseases of respiratory system, NEC	respiratory	rs72655853	SBSPON	0.995189	0.0462042	0.904628	1.08575	0.916865	0.989397	1	5082	592354	48.8424	3.90949	0.0211182	3
433.5	Cerebral aneurysm	circulatory system	rs10086829	COL14A1	1.0044	0.0420147	0.922046	1.08674	0.916865	0.989397	1	1885	559809	32.4885	1.48123	0.00301018	2
726.1	Enthesopathy	musculoskeletal	rs2284028	NCF4	1.00146	0.0139962	0.974029	1.02889	0.916868	0.989397	1	61480	500711	0	0.282661	0	4
367.2	Astigmatism	sense organs	rs2924480	ELF5	0.999456	0.00521699	0.989231	1.00968	0.916906	0.989414	1	141117	384986	41.6141	5.13823	0.000159447	4
433.5	Cerebral aneurysm	circulatory system	rs1453205	LOC101928196	1.00354	0.0339002	0.937096	1.06999	0.916961	0.989444	1	1885	559809	2.78263	1.02862	0.000100556	2
223	Benign neoplasm of kidney and other urinary organs	neoplasms	rs495828	ABO	0.995494	0.0433237	0.91058	1.08041	0.916977	0.989444	1	1667	557470	0	0.283035	0	2
599	Other symptoms/disorders or the urinary system	genitourinary	rs2277732	DPP9	0.999387	0.0058956	0.987832	1.01094	0.91715	0.989559	1	111458	438983	60.5796	7.61027	0.000499456	4
281	Other deficiency anemia	hematopoietic	rs2924480	ELF5	0.998766	0.0118734	0.975494	1.02204	0.91715	0.989559	1	20283	573134	0	1.4903	0	3
303	Psychogenic and somatoform disorders	mental disorders	rs67959919	LZTFL1	1.00273	0.0262457	0.951291	1.05417	0.917182	0.989559	1	14158	585646	1.11897	2.02263	6.85914e-05	3
327.7	Sleep related movement disorders	neurological	rs111783124	LOC101928126	1.00156	0.0149674	0.972221	1.03089	0.917203	0.989559	1	23086	569457	0	0.693561	0	3
556.11	Angiodysplasia of intestine (without mention of hemorrhage)	digestive	rs7560588	BCL11A	1.00663	0.0635837	0.882004	1.13125	0.917254	0.989559	1	801	559398	33.3786	1.50102	0.00661235	2
609.1	Infertility, male	genitourinary	rs2924480	ELF5	1.0047	0.0451173	0.916268	1.09313	0.91726	0.989559	1	1416	609119	24.9364	2.66441	0.0025454	3
442.1	Aortic aneurysm	circulatory system	rs76073397	MIR548H2	1.00193	0.0185643	0.965544	1.03832	0.91728	0.989559	1	23431	577759	0	0.636975	0	3
580.2	Nephrotic syndrome without mention of glomerulonephritis	genitourinary	rs11085727	TYK2	1.00461	0.0443005	0.917782	1.09144	0.917296	0.989559	1	1528	559392	0	0.0035128	0	2
371.21	Allergic conjunctivitis	sense organs	rs8052423	SLC22A31	1.0019	0.018279	0.966073	1.03773	0.917313	0.989559	1	12379	588932	0	1.2446	0	4
277.7	Dysmetabolic syndrome X	endocrine/metabolic	rs6869036	MGAT1	0.993107	0.0666298	0.862512	1.1237	0.917317	0.989559	1	5108	602288	0	0.35931	0	3
353.1	Nerve plexus lesions	neurological	rs111837807	CCHCR1	0.992764	0.0699609	0.85564	1.12989	0.917322	0.989559	1	1501	559027	69.1	3.23625	0.0589353	2
315	Develomental delays and disorders	mental disorders	rs7960611	CLEC1A	0.995957	0.0390519	0.919415	1.0725	0.917376	0.989584	1	2924	602377	0	1.80553	0	3
291.1	Transient mental disorders due to conditions classified elsewhere	mental disorders	rs76073397	MIR548H2	1.009	0.0863593	0.839734	1.17826	0.917389	0.989584	1	1101	559860	0	0.384709	0	2
225.1	Benign neoplasm of brain, cranial nerves, meninges	neoplasms	rs622568	SEC61G	1.00332	0.0320039	0.940596	1.06605	0.917431	0.989597	1	3306	607021	39.5617	3.30916	0.00282337	3
498	Acute bronchospasm	respiratory	rs2277732	DPP9	0.99391	0.0589355	0.878396	1.10942	0.917444	0.989597	1	853	556453	11.0877	1.1247	0.00158324	2
274.21	Chondrocalcinosis	endocrine/metabolic	rs75505823	LRP1	0.99297	0.0680839	0.859526	1.12641	0.917475	0.989607	1	3146	605501	37.0881	3.17905	0.0563687	3
402	NA	NA	rs75505823	LRP1	1.00221	0.0213208	0.960422	1.044	0.917505	0.989616	1	35705	531983	0	1.37676	0	4
875	Non-healing surgical wound	injuries & poisonings	rs1453205	LOC101928196	0.997713	0.0221396	0.954319	1.04111	0.917618	0.989622	1	4407	602837	0	0.404196	0	3
610.8	Other specified benign mammary dysplasias	genitourinary	rs1453205	LOC101928196	1.00534	0.0515178	0.904365	1.10631	0.917671	0.989622	1	825	560479	0	0.0118325	0	2
362.31	Separation of retinal layers	sense organs	rs8080583	KANSL1	1.00358	0.0345938	0.935778	1.07139	0.917676	0.989622	1	2356	607551	0	0.733634	0	3
602.3	Dysplasia of prostate	genitourinary	rs76423999	SLC12A7	1.0089	0.0857102	0.840906	1.17689	0.917677	0.989622	1	1339	558747	0	0.555723	0	2
716.1	Unspecified polyarthropathy or polyarthritis	musculoskeletal	rs7560588	BCL11A	1.00494	0.047665	0.911515	1.09836	0.917685	0.989622	1	1427	559391	66.5701	2.99133	0.0207536	2
508	Pulmonary collapse; interstitial and compensatory emphysema	respiratory	rs6869036	MGAT1	0.994857	0.0498988	0.897055	1.09266	0.917695	0.989622	1	9268	580615	0	0.45487	0	3
427.61	Supraventricular premature beats	circulatory system	rs1405655	NR1H2	1.00342	0.0330559	0.938631	1.06821	0.917713	0.989622	1	2189	551877	0	0.311617	0	2
626.2	Dysmenorrhea	genitourinary	rs467843	TRAPPC13	0.997098	0.0281268	0.94197	1.05223	0.917717	0.989622	1	3388	606065	0	0.479236	0	3
297	Suicidal ideation or attempt	mental disorders	rs76423999	SLC12A7	0.998262	0.0168392	0.965257	1.03127	0.91774	0.989622	1	32149	566097	0	0.45517	0	4
369	Infection of the eye	sense organs	rs1250993	LOC101929525	1.00121	0.0117282	0.978225	1.0242	0.917741	0.989622	1	20949	561828	11.2344	3.37969	0.000105437	4
214.1	Lipoma of skin and subcutaneous tissue	neoplasms	rs7560588	BCL11A	0.998142	0.0180076	0.962847	1.03344	0.917751	0.989622	1	10553	588212	0	1.06546	0	3
535.6	Duodenitis	digestive	rs8052423	SLC22A31	1.00411	0.0397616	0.92618	1.08205	0.917788	0.98964	1	2535	551079	0	0.243956	0	2
596	Other disorders of bladder	genitourinary	rs622568	SEC61G	1.00107	0.0103248	0.980829	1.0213	0.917845	0.989646	1	33595	560737	18.6724	3.68878	0.000157904	4
619.4	Noninflammatory disorders of vagina	genitourinary	rs35154152	THBS3	0.994699	0.0515299	0.8937	1.0957	0.917847	0.989646	1	1454	557531	0	0.359965	0	2
585.32	End stage renal disease	genitourinary	rs10086829	COL14A1	0.998039	0.0190437	0.960713	1.03536	0.917889	0.989646	1	10054	599150	0	1.61502	0	3
627.2	Symptomatic menopause	genitourinary	rs5023077	FBRSL1	1.00191	0.0185291	0.965595	1.03823	0.917891	0.989646	1	10734	595974	25.1548	2.67218	0.000575237	3
276	Disorders of fluid, electrolyte, and acid-base balance	endocrine/metabolic	rs2284028	NCF4	0.998804	0.0116139	0.97604	1.02157	0.917904	0.989646	1	99125	454527	0	2.17107	0	4
555.1	Regional enteritis	digestive	rs76423999	SLC12A7	0.994689	0.0516865	0.893383	1.09599	0.91794	0.989646	1	3783	557219	62.0327	2.63385	0.0156924	2
728	Disorders of muscle, ligament, and fascia	musculoskeletal	rs75505823	LRP1	0.990753	0.0901965	0.813968	1.16754	0.917963	0.989646	1	1803	556109	55.0746	2.22591	0.0725397	2
751	Genitourinary congenital anomalies	congenital anomalies	rs111783124	LOC101928126	0.997626	0.0230769	0.952396	1.04286	0.917976	0.989646	1	10334	585588	0	0.260529	0	3
589	Abnormal results of function study of kidney	genitourinary	rs9896243	NSF	1.004	0.0387935	0.927967	1.08004	0.917995	0.989646	1	2291	551843	0	0.495408	0	2
602.3	Dysplasia of prostate	genitourinary	rs75505823	LRP1	1.01092	0.105559	0.804028	1.21782	0.918022	0.989646	1	1339	558747	54.7201	2.20848	0.301963	2
117	Mycoses	infectious diseases	rs76073397	MIR548H2	0.995157	0.0471902	0.902664	1.08765	0.918062	0.989646	1	3882	601847	45.939	3.69952	0.0179878	3
782.3	Edema	symptoms	rs13050728	IFNAR2	1.00063	0.00609494	0.988681	1.01257	0.918076	0.989646	1	80857	479980	0	0.582349	0	4
525	Other diseases of the teeth and supporting structures	digestive	rs6869036	MGAT1	0.998448	0.0150959	0.968861	1.02804	0.918077	0.989646	1	128724	448226	20.9343	3.79431	0.000342452	4
352	Disorders of other cranial nerves	neurological	rs9501257	HLA-DPB1	1.00231	0.02245	0.958307	1.04631	0.918174	0.989728	1	9002	593790	77.7044	8.97038	0.00610638	3
364.1	Corneal opacity	sense organs	rs12660421	FOXP4-AS1	1.00398	0.0386389	0.928243	1.07971	0.918211	0.989734	1	10254	590672	32.6324	2.96879	0.0021815	3
614	Inflammatory diseases of female pelvic organs	genitourinary	rs35154152	THBS3	0.997663	0.0228026	0.952969	1.04236	0.918258	0.989734	1	10204	593420	0	0.737023	0	3
278.4	Abnormal weight gain	endocrine/metabolic	rs2284028	NCF4	1.00575	0.0558461	0.896288	1.11521	0.918273	0.989734	1	3517	596719	37.1263	3.18098	0.0107224	3
990	Effects radiation NOS	injuries & poisonings	rs9896243	NSF	0.997765	0.0218111	0.955015	1.04051	0.918283	0.989734	1	7251	597076	0	0.861267	0	3
609	Male infertility and abnormal spermatozoa	genitourinary	rs10086829	COL14A1	0.996781	0.031453	0.935133	1.05843	0.918343	0.989734	1	3456	604160	55.7627	4.52107	0.00652197	3
960.2	Allergy/adverse effect of penicillin	injuries & poisonings	rs7960611	CLEC1A	1.00518	0.0504463	0.90631	1.10406	0.918348	0.989734	1	1884	556219	0	0.000234809	0	2
223	Benign neoplasm of kidney and other urinary organs	neoplasms	rs76073397	MIR548H2	0.992879	0.0697524	0.856164	1.12959	0.918391	0.989734	1	1667	557470	71.5366	3.51329	0.103363	2
687.4	Disturbance of skin sensation	dermatologic	rs467843	TRAPPC13	1.00074	0.00726222	0.98651	1.01498	0.918437	0.989734	1	50721	499572	22.6821	3.88008	9.47317e-05	4
433.6	Acute, but ill-defined cerebrovascular disease	circulatory system	rs12259804	PLEKHS1	1.00325	0.0317371	0.941049	1.06546	0.918466	0.989734	1	17464	586405	0	0.934997	0	3
374.3	Ptosis of eyelid	sense organs	rs111837807	CCHCR1	0.997696	0.0225349	0.953527	1.04186	0.918467	0.989734	1	13584	589983	0	1.28895	0	3
729.1	Rheumatism, unspecified and fibrositis	musculoskeletal	rs12259804	PLEKHS1	0.991169	0.0866501	0.821335	1.161	0.918468	0.989734	1	2107	559272	0	0.913156	0	2
964	Poisoning by agents primarily affecting blood constituents	injuries & poisonings	rs35705950	MUC5B	0.993358	0.0651074	0.865747	1.12097	0.918469	0.989734	1	1423	557417	8.08742	1.08799	0.00662781	2
496.1	Emphysema	respiratory	rs2277732	DPP9	1.00156	0.0152	0.971765	1.03135	0.918497	0.989734	1	12469	585112	0	0.108543	0	3
227.1	Benign neoplasm of adrenal gland	neoplasms	rs10774671	OAS1	0.997397	0.0254914	0.947434	1.04736	0.918552	0.989734	1	3358	556647	0	0.414142	0	2
911	Blister	injuries & poisonings	rs13050728	IFNAR2	0.996968	0.0297029	0.93875	1.05519	0.918559	0.989734	1	2864	551941	0	0.135027	0	2
274.2	Crystal arthropathies	endocrine/metabolic	rs147812915	KAT7	1.00704	0.0686433	0.872499	1.14158	0.918595	0.989734	1	3884	604043	28.0577	2.78001	0.0112251	3
526.41	Temporomandibular joint disorder, unspecified	digestive	rs8052423	SLC22A31	0.99728	0.0266564	0.945033	1.04953	0.91861	0.989734	1	5803	595700	0	0.593991	0	3
751.2	Congenital anomalies of urinary system	congenital anomalies	rs7560588	BCL11A	0.997961	0.0199778	0.958804	1.03712	0.918618	0.989734	1	8300	592970	65.0155	5.71681	0.00458351	3
222	Benign neoplasm of male genital organs	neoplasms	rs11085727	TYK2	1.00229	0.022413	0.958362	1.04622	0.918643	0.989734	1	5587	596565	0	0.913131	0	3
526	Diseases of the jaws	digestive	rs72655853	SBSPON	0.996962	0.0297949	0.938563	1.05536	0.91865	0.989734	1	13651	580538	42.7769	5.24264	0.0064105	4
272.12	Hyperglyceridemia	endocrine/metabolic	rs72655853	SBSPON	0.997718	0.022366	0.953881	1.04156	0.918658	0.989734	1	22350	579210	0	1.22987	0	4
870	Open wounds of head; neck; and trunk	injuries & poisonings	rs1453205	LOC101928196	0.998867	0.0111029	0.977105	1.02063	0.91868	0.989734	1	17982	561938	0	0.336676	0	3
771.2	Cramp of limb	symptoms	rs7960611	CLEC1A	1.00296	0.0289878	0.946147	1.05978	0.918698	0.989734	1	5585	593061	0	0.92052	0	3
364.41	Keratoconus	sense organs	rs6869036	MGAT1	0.984856	0.149509	0.691818	1.27789	0.918702	0.989734	1	911	561380	0	0.0119212	0	2
377	Disorders of optic nerve and visual pathways	sense organs	rs622568	SEC61G	1.00151	0.0147768	0.972546	1.03047	0.918753	0.989742	1	14918	583147	0	1.8494	0	3
585.3	Chronic renal failure [CKD]	genitourinary	rs8052423	SLC22A31	0.999202	0.0078257	0.983864	1.01454	0.918753	0.989742	1	82071	514155	24.8623	3.99267	0.000129294	4
990	Effects radiation NOS	injuries & poisonings	rs35154152	THBS3	0.997501	0.0245474	0.949388	1.04561	0.918799	0.989768	1	7251	597076	0	0.328751	0	3
430.2	Intracerebral hemorrhage	circulatory system	rs5023077	FBRSL1	0.996337	0.0360141	0.925749	1.06692	0.918833	0.989781	1	1821	559188	0	0.420552	0	2
803.3	Fracture of clavicle or scapula	injuries & poisonings	rs12259804	PLEKHS1	0.993482	0.0641962	0.867658	1.11931	0.918867	0.989793	1	3648	606596	0	0.119265	0	3
625	Pain and other symptoms associated with female genital organs	genitourinary	rs76423999	SLC12A7	1.0046	0.0451096	0.916185	1.09301	0.918967	0.989793	1	4656	602281	0	1.31611	0	3
465.4	Acute laryngitis and tracheitis	respiratory	rs8080583	KANSL1	1.00585	0.0573436	0.893456	1.11824	0.918985	0.989793	1	835	556843	0	0.0994402	0	2
381.2	Eustachian tube disorders	sense organs	rs35154152	THBS3	1.00243	0.0238814	0.955624	1.04924	0.918987	0.989793	1	8194	590287	0	1.9277	0	3
440	Atherosclerosis	circulatory system	rs75505823	LRP1	1.00247	0.0243007	0.954844	1.0501	0.919031	0.989793	1	25552	557421	0	1.4741	0	3
1015	NA	NA	rs12660421	FOXP4-AS1	0.997814	0.0215332	0.955609	1.04002	0.919042	0.989793	1	35072	535237	0	1.83445	0	4
573.6	Nonspecific elevation of levels of transaminase or lactic acid dehydrogenase [LDH]	digestive	rs8052423	SLC22A31	1.00243	0.0238707	0.955642	1.04922	0.919051	0.989793	1	7276	588621	0	0.940016	0	3
374.3	Ptosis of eyelid	sense organs	rs76073397	MIR548H2	0.997512	0.0245252	0.949443	1.04558	0.9191	0.989793	1	13584	589983	0	1.24242	0	3
722	Intervertebral disc disorders	musculoskeletal	rs495828	ABO	1.00062	0.0061293	0.988609	1.01264	0.919104	0.989793	1	105711	461573	0	2.13147	0	4
368.9	Subjective visual disturbances	sense organs	rs78313563	ESS2	0.994421	0.0551135	0.886399	1.10244	0.91915	0.989793	1	13294	571550	0	0.789494	0	3
374	Other disorders of eyelids	sense organs	rs622568	SEC61G	1.00098	0.00965101	0.982064	1.0199	0.919172	0.989793	1	40766	553008	0	1.56534	0	4
560	Intestinal obstruction without mention of hernia	digestive	rs12660421	FOXP4-AS1	1.00361	0.0355397	0.933955	1.07327	0.919185	0.989793	1	12634	585481	37.5774	3.20397	0.00230492	3
224	Benign neoplasm of eye	neoplasms	rs12660421	FOXP4-AS1	0.996614	0.0334296	0.931092	1.06214	0.919191	0.989793	1	20432	580245	0	1.18391	0	3
300.3	Obsessive-compulsive disorders	mental disorders	rs35705950	MUC5B	1.00335	0.03293	0.938803	1.06789	0.919209	0.989793	1	5475	603366	0	0.547047	0	3
800	Fracture of lower limb	injuries & poisonings	rs12660421	FOXP4-AS1	0.996806	0.0315434	0.934981	1.05863	0.919216	0.989793	1	17215	586127	10.4313	2.23292	0.000350253	3
275.3	Disorders of magnesium metabolism	endocrine/metabolic	rs10774671	OAS1	1.00143	0.014052	0.973884	1.02897	0.919254	0.989793	1	11348	586138	0	0.638497	0	3
427.6	Premature beats	circulatory system	rs7560588	BCL11A	0.998264	0.0171597	0.964631	1.0319	0.919346	0.989793	1	11080	582396	0	0.465614	0	3
687	Symptoms affecting skin	dermatologic	rs9501257	HLA-DPB1	0.998371	0.0161014	0.966812	1.02993	0.919361	0.989793	1	17048	549411	38.5138	3.25276	0.000590129	3
350	Abnormal movement	neurological	rs7089827	TFAM	0.999201	0.00789118	0.983735	1.01467	0.919365	0.989793	1	101593	454391	0	2.48141	0	4
443.8	Other specified peripheral vascular diseases	circulatory system	rs9501257	HLA-DPB1	1.00385	0.0379761	0.929417	1.07828	0.919393	0.989793	1	2974	554263	0	0.0233362	0	2
389	Hearing loss	sense organs	rs1405655	NR1H2	1.00045	0.00441257	0.991798	1.00909	0.919444	0.989793	1	283053	285463	31.9268	4.40702	6.29897e-05	4
415.11	Pulmonary embolism and infarction, acute	circulatory system	rs75505823	LRP1	1.00339	0.0334465	0.937833	1.06894	0.919452	0.989793	1	13547	594542	0	1.42834	0	3
362.29	Macular degeneration (senile) of retina NOS	sense organs	rs147812915	KAT7	1.00402	0.0396539	0.926296	1.08174	0.919463	0.989793	1	11701	590254	0	0.558081	0	3
204.4	Multiple myeloma	neoplasms	rs10086829	COL14A1	0.995971	0.0399444	0.91768	1.07426	0.919492	0.989793	1	2166	559654	0	0.0656604	0	2
619	Noninflammatory female genital disorders	genitourinary	rs5023077	FBRSL1	0.997892	0.0208798	0.956968	1.03882	0.919511	0.989793	1	6784	597611	0	0.797613	0	3
433.12	Cerebral atherosclerosis	circulatory system	rs10086829	COL14A1	1.00482	0.0475801	0.911562	1.09808	0.919524	0.989793	1	1475	557825	0	0.42778	0	2
626.2	Dysmenorrhea	genitourinary	rs76423999	SLC12A7	0.99473	0.0523034	0.892215	1.09724	0.919532	0.989793	1	3388	606065	0	0.996969	0	3
771	Musculoskeletal symptoms referable to limbs	symptoms	rs10086829	COL14A1	1.00461	0.0455538	0.915326	1.0939	0.919553	0.989793	1	1598	553941	0	0.138652	0	2
287	Purpura and other hemorrhagic conditions	hematopoietic	rs1405655	NR1H2	1.00102	0.0100476	0.981322	1.02071	0.919556	0.989793	1	24868	566527	0	0.27322	0	3
526.42	Arthralgia/ankylosis of temporomandibular joint	digestive	rs9501257	HLA-DPB1	0.993218	0.0673939	0.861126	1.12531	0.919575	0.989793	1	925	557613	0	0.0166986	0	2
338.2	Chronic pain	neurological	rs76423999	SLC12A7	1.00122	0.0120565	0.977587	1.02485	0.91961	0.989793	1	68775	494080	2.516	3.07743	1.96699e-05	4
800.3	Fracture of tibia and fibula	injuries & poisonings	rs6869036	MGAT1	1.00578	0.0571232	0.89382	1.11774	0.919611	0.989793	1	6891	600880	0	0.195132	0	3
165	Cancer within the respiratory system	neoplasms	rs622568	SEC61G	0.998484	0.0150371	0.969011	1.02796	0.919627	0.989793	1	15351	591906	17.2829	2.41788	0.000233964	3
149	Cancer of larynx, pharynx, nasal cavities	neoplasms	rs10774671	OAS1	1.00191	0.0189598	0.964754	1.03908	0.919629	0.989793	1	6157	603790	38.6976	3.26251	0.00141462	3
427.12	Paroxysmal ventricular tachycardia	circulatory system	rs5023077	FBRSL1	1.0016	0.0158131	0.970603	1.03259	0.919644	0.989793	1	9317	594294	24.1972	2.63843	0.000548446	3
842	Other sprains and strains	injuries & poisonings	rs2277732	DPP9	0.997542	0.0244116	0.949695	1.04539	0.919707	0.989793	1	5199	585968	0	0.986348	0	3
281.9	Deficiency anemias	hematopoietic	rs2924480	ELF5	1.00263	0.0260875	0.951501	1.05376	0.919726	0.989793	1	4115	600263	0	0.914158	0	3
280.1	Iron deficiency anemias, unspecified or not due to blood loss	hematopoietic	rs1453205	LOC101928196	0.99926	0.00735004	0.984854	1.01367	0.919741	0.989793	1	43929	550902	30.9871	4.34702	0.000151735	4
367.4	NA	NA	rs467843	TRAPPC13	1.00047	0.00464542	0.991363	1.00957	0.919744	0.989793	1	278972	252753	0	0.555354	0	4
627.4	Premenopausal menorrhagia	genitourinary	rs35705950	MUC5B	0.989459	0.105188	0.783291	1.19563	0.919755	0.989793	1	709	560451	53.565	2.15355	0.0825409	2
327.5	Parasomnia	neurological	rs2277732	DPP9	1.0016	0.0158951	0.970447	1.03276	0.919814	0.989793	1	12139	582605	0	0.27689	0	3
754.2	Spondylolisthesis, congenital	congenital anomalies	rs10774671	OAS1	0.996566	0.0342118	0.92951	1.06362	0.9199	0.989793	1	1891	558382	86.086	7.18701	0.0235912	2
287.31	Primary thrombocytopenia	hematopoietic	rs35705950	MUC5B	0.993872	0.0611321	0.874053	1.11369	0.91991	0.989793	1	1637	559479	0	0.0247184	0	2
474.1	Acute tonsillitis	respiratory	rs12259804	PLEKHS1	0.987967	0.120406	0.751972	1.22396	0.919914	0.989793	1	1451	605706	26.8635	2.73461	0.0238817	3
216.1	Screening for malignant neoplasms of the skin	neoplasms	rs10774671	OAS1	1.00127	0.012658	0.976463	1.02608	0.919938	0.989793	1	14100	572720	30.2422	2.86706	0.000710295	3
739	Contracture of joint	musculoskeletal	rs75505823	LRP1	1.00664	0.0658372	0.877598	1.13568	0.919947	0.989793	1	3482	603531	60.0699	5.00875	0.105965	3
912	Insect bite	injuries & poisonings	rs72655853	SBSPON	1.00462	0.0458943	0.91467	1.09458	0.919954	0.989793	1	5318	586916	0	0.254896	0	3
415.1	Acute pulmonary heart disease	circulatory system	rs1453205	LOC101928196	0.998728	0.0126626	0.97391	1.02355	0.919959	0.989793	1	13749	594070	0	0.0340014	0	3
695.3	Rosacea	dermatologic	rs13050728	IFNAR2	1.00128	0.0127708	0.976253	1.02631	0.919963	0.989793	1	15137	587582	0	0.206654	0	3
588	Disorders resulting from impaired renal function	genitourinary	rs1405655	NR1H2	0.998473	0.0152101	0.968661	1.02828	0.919967	0.989793	1	10350	596318	0	0.352857	0	3
443.9	Peripheral vascular disease, unspecified	circulatory system	rs72655853	SBSPON	0.99839	0.0160418	0.966948	1.02983	0.919976	0.989793	1	47335	535503	0	0.447479	0	3
626.14	Irregular menstrual bleeding	genitourinary	rs2924480	ELF5	1.00533	0.0528748	0.90169	1.10896	0.919991	0.989793	1	1073	559602	0	0.0926797	0	2
521	Diseases of hard tissues of teeth	digestive	rs111837807	CCHCR1	1.00084	0.00840192	0.984376	1.01731	0.92004	0.989793	1	131402	451356	0	2.67805	0	4
286.2	Encounter for long-term (current) use of anticoagulants	hematopoietic	rs6869036	MGAT1	1.00227	0.0225843	0.958004	1.04653	0.920066	0.989793	1	49761	550412	0	0.215655	0	3
603.1	Hydrocele	genitourinary	rs76073397	MIR548H2	0.99666	0.0333444	0.931305	1.06201	0.920074	0.989793	1	7821	596785	0	0.709049	0	3
070.4	Chronic hepatitis	infectious diseases	rs10086829	COL14A1	1.00329	0.0327749	0.939055	1.06753	0.92008	0.989793	1	3271	604616	0	1.02336	0	3
380	Disorders of external ear	sense organs	rs5023077	FBRSL1	1.0024	0.0238623	0.955627	1.04917	0.920092	0.989793	1	4033	596007	0	0.969175	0	3
090	Sexually transmitted infections (not HIV or hepatitis)	infectious diseases	rs111837807	CCHCR1	1.00327	0.0325253	0.939518	1.06702	0.920104	0.989793	1	7440	594149	0	1.09847	0	3
411.2	Myocardial infarction	circulatory system	rs12660421	FOXP4-AS1	0.997984	0.0201397	0.95851	1.03746	0.920166	0.989797	1	46189	551063	16.9637	3.61288	0.000366026	4
516.1	Hemoptysis	respiratory	rs76423999	SLC12A7	1.00382	0.038026	0.929286	1.07835	0.920191	0.989797	1	6337	597571	0	1.49449	0	3
574.3	Cholecystitis without cholelithiasis	digestive	rs9896243	NSF	0.997991	0.0200747	0.958645	1.03734	0.920208	0.989797	1	8294	597898	64.2995	5.60217	0.00470447	3
613	Other nonmalignant breast conditions	genitourinary	rs12259804	PLEKHS1	1.00485	0.0483231	0.910139	1.09957	0.920214	0.989797	1	8707	591905	0	0.797672	0	3
726.1	Enthesopathy	musculoskeletal	rs2924480	ELF5	1.00072	0.00714966	0.986703	1.01473	0.920217	0.989797	1	61480	500711	31.0759	4.35262	0.000170358	4
384	Other disorders of tympanic membrane	sense organs	rs9501257	HLA-DPB1	1.00355	0.0354105	0.934147	1.07296	0.920259	0.989819	1	4027	603972	0	1.01509	0	3
792	Abnormal Papanicolaou smear of cervix and cervical HPV	genitourinary	rs35705950	MUC5B	0.996407	0.0359814	0.925883	1.06693	0.920309	0.98985	1	6559	601880	0	0.781538	0	3
751.21	Cystic kidney disease	congenital anomalies	rs35705950	MUC5B	0.997089	0.0291529	0.939949	1.05423	0.920341	0.98986	1	7518	594939	0	0.44319	0	3
331.1	Hydrocephalus	neurological	rs7089827	TFAM	1.00668	0.0666086	0.876125	1.13723	0.920407	0.98986	1	1163	560698	0	0.151965	0	2
433.12	Cerebral atherosclerosis	circulatory system	rs35705950	MUC5B	1.00663	0.0661765	0.876928	1.13634	0.920407	0.98986	1	1475	557825	80.0901	5.02262	0.349258	2
573.3	Hepatomegaly	digestive	rs12660421	FOXP4-AS1	0.993804	0.0622121	0.871868	1.11574	0.920421	0.98986	1	3678	599536	0	1.12816	0	3
260.3	Adult failure to thrive	endocrine/metabolic	rs5023077	FBRSL1	1.00239	0.0239461	0.955461	1.04933	0.920428	0.98986	1	4052	553609	71.114	3.46188	0.00512519	2
801	Fracture of ankle and foot	injuries & poisonings	rs495828	ABO	1.00123	0.0123588	0.977012	1.02546	0.920454	0.989866	1	21730	578414	0	0.371351	0	3
526	Diseases of the jaws	digestive	rs78313563	ESS2	0.994677	0.0534981	0.88982	1.09953	0.920525	0.989875	1	13651	580538	0	0.461335	0	4
618.1	Prolapse of vaginal walls	genitourinary	rs147812915	KAT7	1.01171	0.116737	0.782907	1.24052	0.920548	0.989875	1	1566	559917	33.2079	1.49718	0.114985	2
1009	NA	NA	rs2277732	DPP9	1.00081	0.00813611	0.984865	1.01676	0.920559	0.989875	1	49512	499930	37.4197	4.79384	0.000335835	4
701.4	Keloid scar	dermatologic	rs8052423	SLC22A31	1.00293	0.0293209	0.945459	1.0604	0.920561	0.989875	1	4377	601747	55.8943	4.53456	0.00416261	3
426.32	Left bundle branch block	circulatory system	rs1405655	NR1H2	0.997919	0.0208947	0.956966	1.03887	0.920587	0.989875	1	5569	598879	0	0.0936055	0	3
253	Disorders of the pituitary gland and its hypothalamic control	endocrine/metabolic	rs35154152	THBS3	0.997649	0.0236105	0.951373	1.04393	0.920593	0.989875	1	8112	597168	59.334	4.91812	0.00320002	3
300.11	Generalized anxiety disorder	mental disorders	rs1250993	LOC101929525	0.999154	0.00850083	0.982492	1.01582	0.920681	0.989908	1	42111	554295	0	1.84602	0	4
789	Nausea and vomiting	symptoms	rs12259804	PLEKHS1	0.997875	0.0213686	0.955993	1.03976	0.920714	0.989908	1	40122	527204	60.134	7.52521	0.0112522	4
947	Urticaria	dermatologic	rs495828	ABO	1.002	0.0201039	0.962597	1.0414	0.920799	0.989908	1	8257	589676	0	0.0246904	0	3
792	Abnormal Papanicolaou smear of cervix and cervical HPV	genitourinary	rs6869036	MGAT1	1.00617	0.0618512	0.884939	1.1274	0.920815	0.989908	1	6559	601880	0	1.55255	0	3
362.2	Degeneration of macula and posterior pole of retina	sense organs	rs6869036	MGAT1	1.00207	0.0207955	0.961309	1.04283	0.920842	0.989908	1	65497	524917	0	0.238779	0	4
172.2	Other non-epithelial cancer of skin	neoplasms	rs12660421	FOXP4-AS1	1.00231	0.0232516	0.95674	1.04789	0.920855	0.989908	1	66509	523796	0	1.80588	0	3
597	Other disorders of urethra and urinary tract	genitourinary	rs111837807	CCHCR1	1.00323	0.032432	0.939659	1.06679	0.920908	0.989908	1	6648	599987	0	0.452135	0	3
278.1	Obesity	endocrine/metabolic	rs147812915	KAT7	0.998833	0.0117574	0.975789	1.02188	0.920912	0.989908	1	240463	333817	0	0.0624408	0	4
420	Carditis	circulatory system	rs6869036	MGAT1	1.00494	0.0496436	0.907639	1.10224	0.920928	0.989908	1	9095	591931	19.5082	2.48472	0.00262993	3
701.1	Keratoderma, acquired	dermatologic	rs78313563	ESS2	0.995373	0.0467228	0.903796	1.08695	0.920929	0.989908	1	17834	566943	0	1.03646	0	3
272	Disorders of lipoid metabolism	endocrine/metabolic	rs147812915	KAT7	1.00142	0.0143353	0.973326	1.02952	0.920953	0.989908	1	437327	145161	35.0576	4.61948	0.000815444	4
714	Rheumatoid arthritis and other inflammatory polyarthropathies	musculoskeletal	rs495828	ABO	1.00137	0.0138483	0.974231	1.02852	0.921027	0.989908	1	17045	584564	0	1.11245	0	3
443.9	Peripheral vascular disease, unspecified	circulatory system	rs1453205	LOC101928196	0.999291	0.00715247	0.985272	1.01331	0.921038	0.989908	1	47335	535503	0	0.920576	0	3
705.3	Hidradenitis	dermatologic	rs12259804	PLEKHS1	1.00956	0.0959391	0.821515	1.1976	0.92104	0.989908	1	2331	607601	24.183	2.63793	0.0170353	3
505	Other pulmonary inflamation or edema	respiratory	rs467843	TRAPPC13	1.00383	0.0386194	0.928139	1.07953	0.921083	0.989908	1	1619	556530	0	0.0204759	0	2
458.1	Orthostatic hypotension	circulatory system	rs67959919	LZTFL1	0.997611	0.024143	0.950291	1.04493	0.921096	0.989908	1	15271	573965	44.8209	3.62456	0.00619495	3
536.8	Dyspepsia and other specified disorders of function of stomach	digestive	rs12259804	PLEKHS1	1.00366	0.0369488	0.931245	1.07608	0.921133	0.989908	1	12885	576328	0	1.04916	0	3
261	Vitamin deficiency	endocrine/metabolic	rs76423999	SLC12A7	0.999072	0.00937775	0.980692	1.01745	0.92116	0.989908	1	125689	437598	33.2908	4.49713	0.000224083	4
429.1	Heart transplant/surgery	circulatory system	rs67959919	LZTFL1	0.994583	0.0549015	0.886976	1.10219	0.921188	0.989908	1	2848	554518	0	0.124676	0	2
531	Peptic ulcer (excl. esophageal)	digestive	rs1453205	LOC101928196	1.001	0.0101451	0.98112	1.02089	0.921203	0.989908	1	21804	574218	0	1.30685	0	3
564	Functional digestive disorders	digestive	rs13050728	IFNAR2	0.999123	0.00886974	0.981738	1.01651	0.921205	0.989908	1	33786	546591	0	0.180667	0	4
1011	NA	NA	rs12259804	PLEKHS1	0.9965	0.0354556	0.927007	1.06599	0.921222	0.989908	1	13278	575053	72.6984	7.32558	0.0535296	3
706.8	Other specified diseases of sebaceous glands	dermatologic	rs13050728	IFNAR2	1.001	0.0101452	0.981119	1.02089	0.92124	0.989908	1	25725	553940	0	1.28586	0	4
302	Sexual and gender identity disorders	mental disorders	rs11085727	TYK2	1.00185	0.0186849	0.965226	1.03847	0.921256	0.989908	1	8156	592885	52.2684	4.1901	0.00215683	3
599.9	Other abnormality of urination	genitourinary	rs75505823	LRP1	1.00266	0.0268276	0.950073	1.05524	0.921269	0.989908	1	21284	560977	0	1.27991	0	3
350.1	Abnormal involuntary movements	neurological	rs7089827	TFAM	0.998437	0.015832	0.967406	1.02947	0.921271	0.989908	1	22340	564381	0	0.531288	0	3
226	Benign neoplasm of thyroid glands	neoplasms	rs7560588	BCL11A	1.00588	0.0592837	0.88968	1.12207	0.921272	0.989908	1	924	559968	19.1234	1.23645	0.00274609	2
729	Other disorders of soft tissues	musculoskeletal	rs75505823	LRP1	1.00436	0.0439819	0.918152	1.09056	0.921274	0.989908	1	7759	581773	0	0.467346	0	3
443	Peripheral vascular disease	circulatory system	rs7089827	TFAM	1.00106	0.0106781	0.980127	1.02199	0.921275	0.989908	1	50988	530053	43.808	3.55922	0.00033954	3
605	Erectile dysfunction [ED]	genitourinary	rs7960611	CLEC1A	1.00065	0.00658972	0.987736	1.01357	0.921276	0.989908	1	161706	409900	0	1.34311	0	4
415.2	Chronic pulmonary heart disease	circulatory system	rs8052423	SLC22A31	1.0017	0.0172223	0.967947	1.03546	0.921326	0.989911	1	13952	583596	49.1636	3.93419	0.00128144	3
038.1	Gram negative septicemia	infectious diseases	rs467843	TRAPPC13	1.00282	0.0285614	0.946842	1.0588	0.921384	0.989911	1	2964	604420	0	0.8589	0	3
420.2	Pericarditis	circulatory system	rs67959919	LZTFL1	1.00434	0.0438769	0.918339	1.09034	0.92141	0.989911	1	4787	601703	0	0.44284	0	3
571.8	Liver abscess and sequelae of chronic liver disease	digestive	rs75505823	LRP1	1.00483	0.0488417	0.909099	1.10056	0.921435	0.989911	1	6155	601497	15.4538	2.36557	0.00587353	3
1010.7	NA	NA	rs1250993	LOC101929525	0.999353	0.00656328	0.986489	1.01222	0.921442	0.989911	1	505518	76502	0	2.25925	0	4
270.3	Disorders of plasma protein metabolism	endocrine/metabolic	rs78313563	ESS2	0.993104	0.0702201	0.855473	1.13074	0.921501	0.989911	1	7453	599353	15.3716	2.36327	0.00316589	3
580.2	Nephrotic syndrome without mention of glomerulonephritis	genitourinary	rs75505823	LRP1	0.989707	0.105005	0.783898	1.19552	0.921511	0.989911	1	1528	559392	75.1633	4.0263	0.140122	2
840	Sprains and strains	injuries & poisonings	rs1250993	LOC101929525	1.00066	0.00664595	0.987629	1.01368	0.921511	0.989911	1	73620	473578	0	1.91407	0	4
577.2	Chronic pancreatitis	digestive	rs467843	TRAPPC13	1.00232	0.0235075	0.956244	1.04839	0.921527	0.989911	1	4353	604880	17.2263	2.41623	0.000441751	3
977	Personal history of allergy to medicinal agents	injuries & poisonings	rs11085727	TYK2	1.00602	0.0609706	0.886522	1.12553	0.921531	0.989911	1	822	558448	66.8456	3.01619	0.0259193	2
731.1	Osteitis deformans [Paget's disease of bone]	musculoskeletal	rs7089827	TFAM	0.993231	0.0689544	0.85808	1.12838	0.921537	0.989911	1	816	561447	73.8855	3.82929	0.0282749	2
353.1	Nerve plexus lesions	neurological	rs76073397	MIR548H2	1.0074	0.0748766	0.860642	1.15416	0.921562	0.989911	1	1501	559027	58.6615	2.41905	0.154698	2
495	Asthma	respiratory	rs1453205	LOC101928196	1.00067	0.00684421	0.987259	1.01409	0.921562	0.989911	1	51247	547158	56.562	6.9064	0.00039108	4
276.5	Hypovolemia	endocrine/metabolic	rs35154152	THBS3	1.00124	0.012599	0.976547	1.02593	0.921618	0.989921	1	29063	538204	30.2998	2.86943	0.000276491	3
946	Anaphylactic shock NOS	injuries & poisonings	rs78313563	ESS2	1.00979	0.0990608	0.815635	1.20395	0.921623	0.989921	1	3184	604642	0	1.92901	0	3
189.1	Cancer of kidney and renal pelvis	neoplasms	rs8052423	SLC22A31	1.00223	0.0226277	0.957877	1.04658	0.921669	0.989921	1	8068	601996	0	1.42475	0	3
502	Postinflammatory pulmonary fibrosis	respiratory	rs1405655	NR1H2	1.0019	0.0193394	0.963996	1.03981	0.921741	0.989921	1	6505	597444	0	0.197207	0	3
337.1	Peripheral autonomic neuropathy	neurological	rs9501257	HLA-DPB1	0.998214	0.0182055	0.962531	1.0339	0.92178	0.989921	1	14515	580069	0	1.12007	0	3
599.1	Urinary obstruction	genitourinary	rs1405655	NR1H2	0.997458	0.0259317	0.946632	1.04828	0.921816	0.989921	1	3570	600706	4.77242	2.10023	0.000149042	3
277.7	Dysmetabolic syndrome X	endocrine/metabolic	rs75505823	LRP1	1.00535	0.0543368	0.898847	1.11185	0.921822	0.989921	1	5108	602288	58.4993	4.81919	0.0404443	3
525.1	Loss of teeth or edentulism	digestive	rs75505823	LRP1	1.00152	0.0154765	0.971185	1.03185	0.921852	0.989921	1	78363	518002	39.1915	4.93352	0.00224667	4
280	Iron deficiency anemias	hematopoietic	rs12259804	PLEKHS1	0.998024	0.0201652	0.958501	1.03755	0.92188	0.989921	1	47923	544715	39.5236	4.96061	0.00383049	4
754.2	Spondylolisthesis, congenital	congenital anomalies	rs76073397	MIR548H2	0.993577	0.0657141	0.864777	1.12238	0.921886	0.989921	1	1891	558382	8.70733	1.09538	0.00661817	2
807	Fracture of ribs	injuries & poisonings	rs75505823	LRP1	1.00388	0.0394862	0.926486	1.08127	0.92189	0.989921	1	8727	591175	4.71887	2.09905	0.00124389	3
301.1	Schizoid personality disorder	mental disorders	rs1250993	LOC101929525	1.00361	0.0367417	0.931595	1.07562	0.921899	0.989921	1	2046	558691	59.533	2.47115	0.0073685	2
722.9	Other and unspecified disc disorder	musculoskeletal	rs76073397	MIR548H2	0.996857	0.0321095	0.933922	1.05979	0.9219	0.989921	1	8635	588678	0	1.14108	0	3
300.4	Dysthymic disorder	mental disorders	rs76423999	SLC12A7	0.998535	0.0149563	0.96922	1.02785	0.921901	0.989921	1	42831	551588	11.3626	3.38458	0.000160578	4
054	Herpes simplex	infectious diseases	rs7960611	CLEC1A	0.998259	0.0177784	0.963413	1.0331	0.921905	0.989921	1	14214	584259	0	0.876396	0	3
362.22	Macular degeneration, wet	sense organs	rs35154152	THBS3	1.00262	0.0266999	0.950289	1.05495	0.921919	0.989921	1	7355	601403	0	0.092604	0	3
250.22	Type 2 diabetes with renal manifestations	endocrine/metabolic	rs622568	SEC61G	0.999005	0.0101665	0.979078	1.01893	0.921977	0.989922	1	33418	570603	21.9366	3.84303	0.000160601	4
578.2	Blood in stool	digestive	rs111837807	CCHCR1	1.00154	0.015665	0.970832	1.03224	0.921981	0.989922	1	30478	548942	22.3927	3.86562	0.000460971	4
348	Other conditions of brain	neurological	rs12259804	PLEKHS1	0.996047	0.0404455	0.916774	1.07532	0.921985	0.989922	1	10309	590176	41.7068	3.43093	0.0124558	3
602.3	Dysplasia of prostate	genitourinary	rs2284028	NCF4	0.991355	0.0887714	0.817363	1.16535	0.922084	0.990005	1	1339	558747	64.0514	2.78175	0.0561005	2
334	Degenerative disease of the spinal cord	neurological	rs111837807	CCHCR1	1.00374	0.0382094	0.928853	1.07863	0.922109	0.990006	1	4835	600959	0	0.0336014	0	3
172.2	Other non-epithelial cancer of skin	neoplasms	rs622568	SEC61G	1.00081	0.00831968	0.984507	1.01712	0.922142	0.990006	1	66509	523796	51.1717	4.09598	0.00181966	3
610	Benign mammary dysplasias	genitourinary	rs76073397	MIR548H2	0.995557	0.0455661	0.906248	1.08487	0.92216	0.990006	1	5300	601583	0	0.232939	0	3
210	Benign neoplasm of lip, oral cavity, and pharynx	neoplasms	rs11085727	TYK2	0.99739	0.0267606	0.944939	1.04984	0.9222	0.990006	1	3819	601874	0	1.67338	0	3
792.1	Papanicolaou smear of cervix or vagina with atypical squamous cells	genitourinary	rs1405655	NR1H2	1.00301	0.0307611	0.942717	1.0633	0.922205	0.990006	1	2658	607417	0	0.35218	0	3
362.8	Retinal hemorrhage/ischemia	sense organs	rs6869036	MGAT1	1.00578	0.0590229	0.890095	1.12146	0.922215	0.990006	1	6446	593727	0	0.851243	0	3
475	Chronic sinusitis	respiratory	rs2924480	ELF5	1.00077	0.00787682	0.985331	1.01621	0.922243	0.990012	1	49173	519578	0	2.68137	0	4
272.1	Hyperlipidemia	endocrine/metabolic	rs622568	SEC61G	1.00058	0.00594898	0.98892	1.01224	0.922305	0.990044	1	436928	145596	0	0.375865	0	4
303	Psychogenic and somatoform disorders	mental disorders	rs13050728	IFNAR2	0.998686	0.0134791	0.972267	1.02511	0.922316	0.990044	1	14158	585646	0	0.77344	0	3
591	Urinary tract infection	genitourinary	rs10774671	OAS1	1.00064	0.00655244	0.987796	1.01348	0.922403	0.990114	1	60669	507892	0	1.78475	0	4
797.1	Cardiogenic shock	symptoms	rs10774671	OAS1	1.0043	0.0440801	0.917903	1.0907	0.922451	0.99014	1	1119	559688	0	0.135882	0	2
290.2	Delirium due to conditions classified elsewhere	mental disorders	rs5023077	FBRSL1	1.0018	0.0184291	0.965674	1.03792	0.92247	0.99014	1	6840	596244	0	1.13196	0	3
364.51	Fuchs' dystrophy	sense organs	rs111837807	CCHCR1	1.00427	0.0438135	0.918396	1.09015	0.922516	0.990156	1	3603	556122	34.8686	1.53536	0.00656415	2
627.4	Premenopausal menorrhagia	genitourinary	rs2277732	DPP9	0.993328	0.0688432	0.858395	1.12826	0.922529	0.990156	1	709	560451	0	0.479342	0	2
198.1	Secondary malignancy of lymph nodes	neoplasms	rs9501257	HLA-DPB1	1.0023	0.0236205	0.956002	1.04859	0.922582	0.990167	1	8356	599786	0	0.817042	0	3
401.21	Hypertensive heart disease	circulatory system	rs622568	SEC61G	1.00101	0.010397	0.980632	1.02139	0.922641	0.990167	1	31627	559610	0	2.45882	0	4
589	Abnormal results of function study of kidney	genitourinary	rs5023077	FBRSL1	1.00314	0.0323163	0.939803	1.06648	0.922652	0.990167	1	2291	551843	0	0.359284	0	2
241.1	Nontoxic uninodular goiter	endocrine/metabolic	rs10774671	OAS1	1.00117	0.0120402	0.97757	1.02477	0.922687	0.990167	1	15588	589798	0	0.073303	0	3
415.1	Acute pulmonary heart disease	circulatory system	rs7089827	TFAM	0.998165	0.018923	0.961076	1.03525	0.922688	0.990167	1	13749	594070	34.5282	3.05475	0.000705377	3
480.3	Pneumonia due to fungus (mycoses)	respiratory	rs622568	SEC61G	0.99545	0.0469958	0.903339	1.08756	0.922703	0.990167	1	1455	557409	0	0.0446323	0	2
038.3	Bacteremia	infectious diseases	rs2924480	ELF5	1.00162	0.0166439	0.968994	1.03424	0.92271	0.990167	1	10099	595407	0	1.27389	0	3
930	Allergic reaction to food	injuries & poisonings	rs622568	SEC61G	1.00369	0.0380023	0.929209	1.07818	0.922714	0.990167	1	2112	606439	0	1.08934	0	3
694.1	Vitiligo	dermatologic	rs13050728	IFNAR2	0.996652	0.0345966	0.928843	1.06446	0.922776	0.990178	1	2093	609024	25.1234	2.67106	0.00143834	3
427.22	Atrial flutter	circulatory system	rs7960611	CLEC1A	1.0014	0.0144876	0.973009	1.0298	0.922798	0.990178	1	25522	575028	0	1.07277	0	3
426.23	Second degree AV block	circulatory system	rs7089827	TFAM	0.99536	0.047988	0.901304	1.08942	0.9228	0.990178	1	2194	558038	0	0.166842	0	2
480.1	Bacterial pneumonia	respiratory	rs111783124	LOC101928126	0.998068	0.0199666	0.958933	1.0372	0.922831	0.990178	1	13446	582053	26.2465	2.71174	0.00143635	3
180.3	Cervical intraepithelial neoplasia [CIN] [Cervical dysplasia]	neoplasms	rs6869036	MGAT1	0.990659	0.0969122	0.800711	1.18061	0.922856	0.990178	1	2471	608213	21.937	2.56203	0.0101045	3
458.1	Orthostatic hypotension	circulatory system	rs76073397	MIR548H2	0.997737	0.0234002	0.951873	1.0436	0.922871	0.990178	1	15271	573965	0	0.0326903	0	3
598.9	NA	NA	rs1453205	LOC101928196	1.00169	0.017477	0.967438	1.03595	0.922885	0.990178	1	7117	586023	0	0.395701	0	3
741.1	Ankylosis of joint	musculoskeletal	rs76073397	MIR548H2	0.989785	0.10609	0.781848	1.19772	0.922898	0.990178	1	814	560252	0	0.390733	0	2
1011	NA	NA	rs76423999	SLC12A7	1.00254	0.0262343	0.951121	1.05396	0.922952	0.990213	1	13278	575053	56.6077	4.60911	0.00368338	3
526.4	Temporomandibular joint disorders	digestive	rs72655853	SBSPON	1.00389	0.04012	0.925251	1.08252	0.922978	0.990213	1	7300	591210	77.4445	8.86703	0.0342205	3
740.2	Osteoarthrosis, generalized	musculoskeletal	rs2284028	NCF4	1.00224	0.0231045	0.956951	1.04752	0.922995	0.990213	1	22500	566678	0	1.50151	0	3
070.9	Hepatitis NOS	infectious diseases	rs5023077	FBRSL1	0.99763	0.0245592	0.949494	1.04577	0.923019	0.990214	1	3980	601416	0	0.676732	0	3
588	Disorders resulting from impaired renal function	genitourinary	rs1250993	LOC101929525	0.998396	0.0166165	0.965828	1.03096	0.923058	0.99022	1	10350	596318	0	0.812418	0	3
411.8	Other chronic ischemic heart disease, unspecified	circulatory system	rs467843	TRAPPC13	0.999421	0.00600181	0.987657	1.01118	0.923091	0.99022	1	84763	507914	0	0.66139	0	4
871.2	Open wound of finger(s)	injuries & poisonings	rs35705950	MUC5B	0.996957	0.0315744	0.935071	1.05884	0.923108	0.99022	1	6030	589939	19.081	2.47161	0.00272992	3
459.9	Circulatory disease NEC	circulatory system	rs12259804	PLEKHS1	0.99683	0.0328971	0.932352	1.06131	0.923111	0.99022	1	15142	568208	8.60285	2.18825	0.00139573	3
800.1	Fracture of neck of femur	injuries & poisonings	rs75505823	LRP1	1.00545	0.0563496	0.895007	1.1159	0.923132	0.99022	1	4115	556487	0	0.478117	0	2
564.1	Irritable Bowel Syndrome	digestive	rs10774671	OAS1	0.998902	0.0113898	0.976578	1.02123	0.923164	0.990228	1	18007	582775	0	0.0474336	0	3
514.1	Abnormal results of function study of pulmonary system	respiratory	rs2277732	DPP9	1.00617	0.0637465	0.881222	1.13111	0.92319	0.990228	1	751	557608	47.8814	1.9187	0.0143647	2
261.41	Rickets or osteomalacia	endocrine/metabolic	rs7089827	TFAM	0.992779	0.0751828	0.845421	1.14014	0.923207	0.990228	1	762	561047	62.5564	2.67069	0.0204574	2
204	Leukemia	neoplasms	rs35154152	THBS3	1.00238	0.0246399	0.954083	1.05067	0.923227	0.990228	1	7603	602544	69.597	6.57829	0.0060184	3
701.2	Scar conditions and fibrosis of skin	dermatologic	rs111837807	CCHCR1	1.00288	0.0298502	0.944373	1.06139	0.92327	0.990251	1	7819	585294	0	1.98985	0	3
695.8	Other specified erythematous conditions	dermatologic	rs1453205	LOC101928196	0.998178	0.0189472	0.961042	1.03531	0.923328	0.990269	1	6046	594152	31.8705	2.93558	0.000974615	3
638	NA	NA	rs10086829	COL14A1	0.992624	0.0769276	0.841846	1.1434	0.92333	0.990269	1	627	561667	0	0.935311	0	2
602	Other disorders of prostate	genitourinary	rs111783124	LOC101928126	0.997729	0.0236472	0.95138	1.04408	0.923406	0.990327	1	9689	588674	0	0.0381469	0	3
577.2	Chronic pancreatitis	digestive	rs35705950	MUC5B	1.00386	0.0400888	0.925283	1.08243	0.923504	0.990348	1	4353	604880	0	1.47739	0	3
578.8	Hemorrhage of rectum and anus	digestive	rs75505823	LRP1	0.997284	0.028337	0.941743	1.05282	0.923532	0.990348	1	21403	567934	0	1.51316	0	4
297.1	Suicidal ideation	mental disorders	rs6869036	MGAT1	0.997188	0.0293408	0.93968	1.0547	0.923535	0.990348	1	26966	577720	66.1963	8.87476	0.00943072	4
575.8	Other disorders of biliary tract	digestive	rs72655853	SBSPON	0.993018	0.0730048	0.849928	1.13611	0.923537	0.990348	1	2071	556601	0	0.295757	0	2
250.12	Type 1 diabetes with renal manifestations	endocrine/metabolic	rs13050728	IFNAR2	0.995852	0.0433102	0.910964	1.08074	0.923541	0.990348	1	1344	559817	48.3033	1.93436	0.00502946	2
257.1	Testicular hypofunction	endocrine/metabolic	rs13050728	IFNAR2	0.999094	0.00944819	0.980575	1.01761	0.923557	0.990348	1	29051	572836	0	0.19202	0	3
312.3	Impulse control disorder	mental disorders	rs467843	TRAPPC13	1.00179	0.0186243	0.965283	1.03829	0.923654	0.990423	1	6960	601971	25.3402	2.67882	0.000445426	3
165	Cancer within the respiratory system	neoplasms	rs78313563	ESS2	1.00521	0.0542796	0.898826	1.1116	0.923669	0.990423	1	15351	591906	0	0.188808	0	3
382	Otalgia	sense organs	rs2924480	ELF5	0.998376	0.0169783	0.965098	1.03165	0.923729	0.990424	1	9761	575141	0	1.36972	0	3
722.7	Intervertebral disc disorder with myelopathy	musculoskeletal	rs1453205	LOC101928196	0.998155	0.0192934	0.96034	1.03597	0.92373	0.990424	1	5832	599548	44.1953	3.58392	0.00123612	3
427.42	Cardiac arrest	circulatory system	rs8052423	SLC22A31	1.00402	0.041896	0.921903	1.08613	0.923736	0.990424	1	2253	556966	0	7.70563e-05	0	2
352.1	Trigeminal nerve disorders [CN5]	neurological	rs13050728	IFNAR2	1.00266	0.0277594	0.948251	1.05707	0.923775	0.990442	1	3224	603838	34.4991	3.05339	0.00209345	3
1090	NA	NA	rs9896243	NSF	1.00181	0.0188808	0.964801	1.03881	0.923811	0.990454	1	9662	590106	0	1.82724	0	3
611	Abnormal findings on mammogram or breast exam	genitourinary	rs111783124	LOC101928126	1.00201	0.0209831	0.96088	1.04313	0.92386	0.990454	1	16843	584061	0	1.9327	0	3
136	Other infectious and parasitic diseases	infectious diseases	rs2277732	DPP9	0.997767	0.0233881	0.951927	1.04361	0.923863	0.990454	1	5645	591509	56.8158	4.63133	0.00350209	3
681.5	Cellulitis and abscess of leg, except foot	dermatologic	rs35705950	MUC5B	1.00155	0.0161674	0.969858	1.03323	0.923873	0.990454	1	23367	566616	0	0.928276	0	3
711	Arthropathy associated with infections	musculoskeletal	rs1405655	NR1H2	1.00227	0.0237084	0.955798	1.04873	0.923925	0.990486	1	4253	603165	0	0.574939	0	3
331.1	Hydrocephalus	neurological	rs7560588	BCL11A	0.99506	0.0519112	0.893314	1.09681	0.924006	0.990494	1	1163	560698	12.4096	1.14168	0.00178294	2
008	Intestinal infection	infectious diseases	rs12660421	FOXP4-AS1	1.00344	0.0360349	0.932811	1.07407	0.924087	0.990494	1	11931	578719	0	0.227798	0	3
300	Anxiety disorders	mental disorders	rs2277732	DPP9	0.999543	0.00479698	0.990141	1.00895	0.924093	0.990494	1	259668	316997	4.06769	3.12721	8.576e-06	4
530.14	Reflux esophagitis	digestive	rs12660421	FOXP4-AS1	0.997066	0.0308412	0.936617	1.05751	0.924098	0.990494	1	17774	572101	6.97205	2.14989	0.000214573	3
536.3	Gastroparesis	digestive	rs2277732	DPP9	0.997294	0.0284457	0.941541	1.05305	0.924113	0.990494	1	3682	605574	0	0.586605	0	3
509.1	Respiratory failure	respiratory	rs76073397	MIR548H2	1.00169	0.0177341	0.966932	1.03645	0.92412	0.990494	1	27918	568444	0	1.8218	0	3
193	Thyroid cancer	neoplasms	rs13050728	IFNAR2	0.997223	0.029206	0.939979	1.05447	0.924134	0.990494	1	2878	608727	0	0.388892	0	3
850	Hemorrhage or hematoma complicating a procedure	injuries & poisonings	rs8052423	SLC22A31	1.0027	0.0282838	0.947261	1.05813	0.924138	0.990494	1	5105	596630	9.2968	2.20499	0.000385919	3
348.8	Encephalopathy, not elsewhere classified	neurological	rs622568	SEC61G	0.99806	0.0203926	0.958091	1.03803	0.924151	0.990494	1	7909	594829	0	0.88217	0	3
172	Skin cancer	neoplasms	rs75505823	LRP1	1.00132	0.0138854	0.974107	1.02854	0.924153	0.990494	1	80936	510743	63.1841	5.43243	0.0206276	3
756	Other congenital musculoskeletal anomalies	congenital anomalies	rs10774671	OAS1	1.00372	0.038972	0.927331	1.0801	0.924174	0.990494	1	1446	556268	0	0.14803	0	2
772.6	Facial weakness	symptoms	rs2277732	DPP9	0.995034	0.0523157	0.892495	1.09757	0.924193	0.990494	1	1076	557577	76.4428	4.24499	0.0310562	2
722.6	Degeneration of intervertebral disc	musculoskeletal	rs467843	TRAPPC13	1.00057	0.00596214	0.988881	1.01225	0.924221	0.990501	1	79699	490233	0	0.612905	0	4
429	Ill-defined descriptions and complications of heart disease	circulatory system	rs12259804	PLEKHS1	0.996996	0.0317065	0.934851	1.05914	0.924394	0.990596	1	16037	558763	0	1.34263	0	3
560.2	Impaction of intestine	digestive	rs12660421	FOXP4-AS1	1.01128	0.11824	0.779533	1.24303	0.924399	0.990596	1	1287	557485	31.9801	1.47016	0.0132258	2
938	Dermatitis due to solar radiation	dermatologic	rs495828	ABO	0.99847	0.0161416	0.966832	1.03011	0.924409	0.990596	1	11913	579484	0	1.15856	0	3
736.4	Genu valgum or varum (acquired)	musculoskeletal	rs111783124	LOC101928126	1.00498	0.0523895	0.902296	1.10766	0.92446	0.990596	1	1899	608167	0	1.15312	0	3
347	Cataplexy and narcolepsy	neurological	rs72655853	SBSPON	1.00872	0.0915237	0.829329	1.1881	0.924461	0.990596	1	1407	560269	0	0.102346	0	2
514	Abnormal findings examination of lungs	respiratory	rs6869036	MGAT1	0.997708	0.0242094	0.950258	1.04516	0.924489	0.990596	1	41805	537088	0	2.90711	0	4
255.1	Adrenal hyperfunction	endocrine/metabolic	rs147812915	KAT7	1.01227	0.128741	0.759937	1.2646	0.924538	0.990596	1	1556	560081	0	0.52448	0	2
601.3	Orchitis and epididymitis	genitourinary	rs72655853	SBSPON	1.00364	0.0384101	0.928359	1.07893	0.92458	0.990596	1	6577	480621	0	0.924702	0	2
306.9	Tension headache	mental disorders	rs9896243	NSF	0.996812	0.0337524	0.930657	1.06297	0.924632	0.990596	1	3046	601769	28.2435	2.7872	0.00217492	3
733.4	Aseptic necrosis of bone	musculoskeletal	rs1453205	LOC101928196	1.00216	0.0228375	0.957401	1.04692	0.924656	0.990596	1	4171	605625	0	1.00233	0	3
728.7	Fasciitis	musculoskeletal	rs12660421	FOXP4-AS1	1.00162	0.0171299	0.968046	1.0352	0.924671	0.990596	1	51800	535056	0	2.02626	0	4
809	Fracture of unspecified bones	injuries & poisonings	rs467843	TRAPPC13	1.00154	0.0163001	0.969594	1.03349	0.924699	0.990596	1	9237	588720	0	1.84655	0	3
626.11	Absent or infrequent menstruation	genitourinary	rs2924480	ELF5	0.996015	0.042267	0.913172	1.07886	0.924743	0.990596	1	1717	608158	0	0.698429	0	3
691	Congenital anomalies of skin	dermatologic	rs35705950	MUC5B	1.00471	0.0497498	0.907201	1.10222	0.924746	0.990596	1	2822	554266	0	0.156726	0	2
333.2	Myoclonus	neurological	rs111837807	CCHCR1	1.00657	0.0693752	0.870599	1.14255	0.924747	0.990596	1	1482	558949	46.9288	1.88426	0.0279428	2
516.1	Hemoptysis	respiratory	rs467843	TRAPPC13	0.998147	0.0196411	0.95965	1.03664	0.924762	0.990596	1	6337	597571	21.5227	2.54851	0.000483816	3
276.41	Acidosis	endocrine/metabolic	rs7560588	BCL11A	1.00165	0.0174543	0.967439	1.03586	0.92478	0.990596	1	11390	582971	52.6059	4.21994	0.00177525	3
724	Other and unspecified disorders of back	musculoskeletal	rs76423999	SLC12A7	0.997844	0.022869	0.953021	1.04267	0.924814	0.990596	1	17548	567993	0	0.0997814	0	3
509	Respiratory failure, insufficiency, arrest	respiratory	rs7960611	CLEC1A	0.998889	0.011777	0.975807	1.02197	0.924833	0.990596	1	36843	553471	30.3598	2.8719	0.000234787	3
454	Varicose veins	circulatory system	rs9501257	HLA-DPB1	1.00137	0.0145378	0.972877	1.02986	0.924933	0.990596	1	23158	576838	68.9448	9.66021	0.00261508	4
174.11	Malignant neoplasm of female breast	neoplasms	rs467843	TRAPPC13	1.00286	0.0302994	0.943472	1.06225	0.92494	0.990596	1	2825	559017	0	0.119339	0	2
805	Fracture of vertebral column without mention of spinal cord injury	injuries & poisonings	rs76423999	SLC12A7	1.0031	0.0328572	0.9387	1.0675	0.924957	0.990596	1	8574	597295	0	0.255607	0	3
601.3	Orchitis and epididymitis	genitourinary	rs7560588	BCL11A	1.00184	0.0195446	0.963534	1.04015	0.924991	0.990596	1	9018	592029	0	0.225734	0	3
250.13	Type 1 diabetes with ophthalmic manifestations	endocrine/metabolic	rs6869036	MGAT1	0.992489	0.0800818	0.835529	1.14945	0.924997	0.990596	1	3541	603859	45.3367	3.65876	0.0204336	3
362.26	Macular puckering of retina	sense organs	rs10774671	OAS1	1.00096	0.0102363	0.980901	1.02103	0.925001	0.990596	1	22397	583216	0	2.45395	0	4
441	Vascular insufficiency of intestine	circulatory system	rs111837807	CCHCR1	1.00611	0.0647441	0.879213	1.13301	0.925026	0.990596	1	1668	558734	3.57321	1.03706	0.00110473	2
327.5	Parasomnia	neurological	rs76073397	MIR548H2	0.997412	0.0275392	0.943435	1.05139	0.925027	0.990596	1	12139	582605	0	1.66489	0	3
288.1	Decreased white blood cell count	hematopoietic	rs12259804	PLEKHS1	1.00405	0.0429348	0.919896	1.0882	0.925042	0.990596	1	10191	592713	0	1.66674	0	3
041.11	Methicillin sensitive Staphylococcus aureus	infectious diseases	rs11085727	TYK2	0.997828	0.023117	0.952518	1.04314	0.925051	0.990596	1	5152	599416	0	0.799392	0	3
618.1	Prolapse of vaginal walls	genitourinary	rs76073397	MIR548H2	1.00702	0.0743991	0.8612	1.15284	0.925066	0.990596	1	1566	559917	0	0.375352	0	2
474.1	Acute tonsillitis	respiratory	rs76073397	MIR548H2	1.008	0.0847761	0.841836	1.17416	0.925145	0.990596	1	1451	605706	0	0.487922	0	3
603.1	Hydrocele	genitourinary	rs7560588	BCL11A	1.00193	0.0205782	0.961601	1.04227	0.925169	0.990596	1	7821	596785	0	0.930166	0	3
627.1	Postmenopausal bleeding	genitourinary	rs495828	ABO	0.996067	0.0419734	0.913799	1.07833	0.925196	0.990596	1	2019	559300	0	0.0108683	0	2
605	Erectile dysfunction [ED]	genitourinary	rs12660421	FOXP4-AS1	1.00111	0.0117912	0.977997	1.02422	0.925221	0.990596	1	161706	409900	23.3811	3.91548	0.000183689	4
872	Traumatic amputation	injuries & poisonings	rs10774671	OAS1	0.998134	0.0198993	0.959131	1.03714	0.925227	0.990596	1	5602	603802	0	0.124346	0	3
411.3	Angina pectoris	circulatory system	rs12660421	FOXP4-AS1	0.9981	0.0202634	0.958384	1.03782	0.925234	0.990596	1	44385	540102	4.46662	3.14026	8.41021e-05	4
519.8	Other diseases of respiratory system, NEC	respiratory	rs7960611	CLEC1A	0.997092	0.0310308	0.936272	1.05791	0.925234	0.990596	1	5082	592354	0	0.276587	0	3
212	Benign neoplasm of respiratory and intrathoracic organs	neoplasms	rs9896243	NSF	0.995686	0.0460766	0.905376	1.086	0.925241	0.990596	1	1582	558171	0	0.139726	0	2
615	Endometriosis	genitourinary	rs35705950	MUC5B	1.0064	0.0679677	0.873181	1.13961	0.925241	0.990596	1	1624	559671	79.1108	4.78716	0.17205	2
578.8	Hemorrhage of rectum and anus	digestive	rs9501257	HLA-DPB1	0.998708	0.0137814	0.971697	1.02572	0.925279	0.990596	1	21403	567934	0	0.712528	0	4
465	Acute upper respiratory infections of multiple or unspecified sites	respiratory	rs12259804	PLEKHS1	0.998652	0.0143864	0.970455	1.02685	0.925294	0.990596	1	109544	406073	0	0.870135	0	4
703	Diseases of nail, NOS	dermatologic	rs75505823	LRP1	0.998328	0.0178497	0.963343	1.03331	0.925309	0.990596	1	52717	530853	0	0.954743	0	4
1005	NA	NA	rs72655853	SBSPON	0.998869	0.0120781	0.975196	1.02254	0.925342	0.990596	1	94712	435990	0	1.41536	0	4
525.2	Atrophy of edentulous alveolar ridge	digestive	rs76423999	SLC12A7	1.00354	0.0377634	0.929528	1.07756	0.925359	0.990596	1	6023	598768	9.58419	2.212	0.000534254	3
327	Sleep disorders	neurological	rs147812915	KAT7	0.99879	0.0129256	0.973456	1.02412	0.925377	0.990596	1	161459	379379	2.13174	3.06535	2.68304e-05	4
686.3	Pilonidal cyst	dermatologic	rs76423999	SLC12A7	1.00706	0.0751668	0.859731	1.15439	0.925449	0.990596	1	1747	559396	0	0.720891	0	2
801	Fracture of ankle and foot	injuries & poisonings	rs12660421	FOXP4-AS1	0.997485	0.0269245	0.944713	1.05026	0.925478	0.990596	1	21730	578414	0	1.40598	0	3
568	Other disorders of peritoneum	digestive	rs35154152	THBS3	0.996311	0.0395455	0.918801	1.07382	0.92553	0.990596	1	2898	603569	0	0.181288	0	3
327.6	Circadian rhythm sleep disorder	neurological	rs10086829	COL14A1	1.00481	0.0513637	0.904138	1.10548	0.925557	0.990596	1	1296	558123	10.118	1.11257	0.000987763	2
781	Symptoms involving nervous and musculoskeletal systems	symptoms	rs76073397	MIR548H2	0.99703	0.031839	0.934626	1.05943	0.925581	0.990596	1	8232	584391	0	0.255521	0	3
425.2	Secondary/extrinsic cardiomyopathies	circulatory system	rs76423999	SLC12A7	0.993951	0.0649922	0.866566	1.12134	0.925618	0.990596	1	2353	556016	22.6667	1.2931	0.00304963	2
577.2	Chronic pancreatitis	digestive	rs12660421	FOXP4-AS1	0.99473	0.0566016	0.883791	1.10567	0.925619	0.990596	1	4353	604880	62.9813	5.40267	0.0170254	3
690	Erythematosquamous dermatosis	dermatologic	rs35705950	MUC5B	0.998751	0.0134022	0.972483	1.02502	0.925712	0.990596	1	34911	554753	0	2.5157	0	4
473.3	Paralysis/spasm of vocal cords or larynx	respiratory	rs111783124	LOC101928126	1.00534	0.0570895	0.893442	1.11723	0.925715	0.990596	1	1639	559590	0	0.0620098	0	2
550.2	Diaphragmatic hernia	digestive	rs35705950	MUC5B	1.00153	0.0163865	0.969411	1.03365	0.925715	0.990596	1	22866	559097	66.1685	5.91166	0.00753055	3
284	Aplastic anemia	hematopoietic	rs467843	TRAPPC13	0.998208	0.0192421	0.960493	1.03592	0.925723	0.990596	1	6609	600166	0	1.72537	0	3
379.2	Disorders of vitreous body	sense organs	rs11085727	TYK2	0.999306	0.00745164	0.9847	1.01391	0.925725	0.990596	1	55132	521632	0	2.70339	0	4
459.9	Circulatory disease NEC	circulatory system	rs111783124	LOC101928126	0.998232	0.0189887	0.961014	1.03545	0.925746	0.990596	1	15142	568208	0	0.418814	0	3
366.2	Senile cataract	sense organs	rs13050728	IFNAR2	0.999556	0.0047668	0.990213	1.0089	0.925773	0.990596	1	261100	299188	0	1.43652	0	4
681.5	Cellulitis and abscess of leg, except foot	dermatologic	rs1453205	LOC101928196	1.00091	0.00978986	0.981724	1.0201	0.925801	0.990596	1	23367	566616	0	0.254446	0	3
793.2	NA	NA	rs12660421	FOXP4-AS1	0.995262	0.0510704	0.895164	1.09536	0.925901	0.990596	1	6688	581692	0	0.6999	0	3
687.1	Rash and other nonspecific skin eruption	dermatologic	rs8080583	KANSL1	0.999304	0.00748495	0.984634	1.01397	0.925904	0.990596	1	56976	477846	0	0.700288	0	4
686.1	Carbuncle and furuncle	dermatologic	rs2277732	DPP9	0.997947	0.0221132	0.954605	1.04129	0.925961	0.990596	1	6451	589494	0	0.0281094	0	3
427.11	Paroxysmal supraventricular tachycardia	circulatory system	rs12660421	FOXP4-AS1	1.00437	0.0469078	0.912428	1.09631	0.925975	0.990596	1	8177	595404	0	0.860785	0	3
241.1	Nontoxic uninodular goiter	endocrine/metabolic	rs8052423	SLC22A31	0.998485	0.0163154	0.966507	1.03046	0.925977	0.990596	1	15588	589798	70.73	6.83293	0.00278128	3
655	Known or suspected fetal abnormality affecting management of mother	pregnancy complications	rs5023077	FBRSL1	1.00482	0.0517356	0.903414	1.10622	0.926019	0.990596	1	1004	561020	0	0.350835	0	2
524	Dentofacial anomalies, including malocclusion	digestive	rs9896243	NSF	1.00176	0.0189463	0.964624	1.03889	0.926087	0.990596	1	9865	585319	0	0.543296	0	3
218.1	Uterine leiomyoma	neoplasms	rs8052423	SLC22A31	1.0027	0.0291023	0.945662	1.05974	0.926103	0.990596	1	5377	604406	0	1.42518	0	3
519.9	Symptoms involving respiratory system and other chest symptoms	respiratory	rs7560588	BCL11A	1.0019	0.0204446	0.961827	1.04197	0.926103	0.990596	1	7899	588219	1.30192	2.02638	3.52954e-05	3
477	Epistaxis or throat hemorrhage	respiratory	rs35154152	THBS3	1.0018	0.0193688	0.963834	1.03976	0.926147	0.990596	1	11980	585904	0	0.431694	0	3
496.1	Emphysema	respiratory	rs1453205	LOC101928196	0.998769	0.0132853	0.97273	1.02481	0.926158	0.990596	1	12469	585112	0	1.19904	0	3
496	Chronic airway obstruction	respiratory	rs7960611	CLEC1A	0.99932	0.00733877	0.984936	1.0137	0.926158	0.990596	1	120396	456516	16.9988	3.6144	6.5878e-05	4
411.8	Other chronic ischemic heart disease, unspecified	circulatory system	rs76073397	MIR548H2	0.999	0.0107989	0.977834	1.02017	0.926167	0.990596	1	84763	507914	6.40411	3.20527	0.000161564	4
624	Symptoms involving female genital tract	genitourinary	rs11085727	TYK2	1.00581	0.0625315	0.883249	1.12837	0.926178	0.990596	1	845	559423	0	0.0759247	0	2
791	Gangrene	symptoms	rs7560588	BCL11A	1.00316	0.0341006	0.936325	1.07	0.92623	0.990596	1	3017	607029	63.8834	5.53762	0.0101204	3
300.12	Agorophobia, social phobia, and panic disorder	mental disorders	rs13050728	IFNAR2	1.00098	0.0105921	0.980221	1.02174	0.92623	0.990596	1	23190	584658	0.378613	3.0114	3.14945e-06	4
300.8	Acute reaction to stress	mental disorders	rs75505823	LRP1	1.00517	0.0557037	0.895991	1.11435	0.926236	0.990596	1	5194	594854	0	1.34143	0	3
747.11	Cardiac shunt/ heart septal defect	congenital anomalies	rs76073397	MIR548H2	1.00711	0.0765232	0.857123	1.15709	0.926252	0.990596	1	1367	559705	0	0.124596	0	2
362.26	Macular puckering of retina	sense organs	rs147812915	KAT7	1.00267	0.0288665	0.946096	1.05925	0.926284	0.990596	1	22397	583216	1.44311	3.04393	0.000112492	4
520.1	Hereditary disturbances in tooth structure	digestive	rs76073397	MIR548H2	1.00616	0.0664228	0.875975	1.13635	0.926293	0.990596	1	1900	554036	0	0.163955	0	2
324	Other CNS infection and poliomyelitis	neurological	rs147812915	KAT7	0.987934	0.131227	0.730729	1.24514	0.926293	0.990596	1	1192	560382	0	0.0485977	0	2
535.9	Gastritis and duodenitis, NOS	digestive	rs467843	TRAPPC13	1.00131	0.0141166	0.973638	1.02898	0.926301	0.990596	1	12300	569609	0	0.0839631	0	3
250.41	Impaired fasting glucose	endocrine/metabolic	rs9896243	NSF	1.00078	0.00844895	0.984222	1.01734	0.926329	0.990596	1	52535	537311	0	1.11022	0	4
038.1	Gram negative septicemia	infectious diseases	rs35705950	MUC5B	0.995742	0.0461625	0.905264	1.08622	0.926359	0.990596	1	2964	604420	0	0.0373096	0	3
428.3	Heart failure with reduced EF [Systolic or combined heart failure]	circulatory system	rs2284028	NCF4	0.998329	0.018102	0.962849	1.03381	0.926368	0.990596	1	37181	567970	0	1.37794	0	4
218	Benign neoplasm of uterus	neoplasms	rs5023077	FBRSL1	1.00228	0.0246675	0.953934	1.05063	0.926372	0.990596	1	5509	603995	0	1.50382	0	3
008	Intestinal infection	infectious diseases	rs7089827	TFAM	1.0019	0.020592	0.961544	1.04226	0.926391	0.990596	1	11931	578719	3.46492	2.07179	5.49975e-05	3
535.8	Other specified gastritis	digestive	rs13050728	IFNAR2	1.00236	0.0255098	0.95236	1.05236	0.926398	0.990596	1	3867	592870	0	0.120443	0	3
636	Early or threatened labor; hemorrhage in early pregnancy	pregnancy complications	rs1453205	LOC101928196	0.995188	0.0522364	0.892805	1.09757	0.92643	0.990596	1	858	561112	0	0.0589931	0	2
536	Disorders of function of stomach	digestive	rs7560588	BCL11A	1.0013	0.0140247	0.973807	1.02878	0.926462	0.990596	1	17518	569330	43.8362	3.56101	0.00082024	3
394	Rheumatic disease of the heart valves	circulatory system	rs8052423	SLC22A31	1.00215	0.0233167	0.956454	1.04786	0.926462	0.990596	1	7600	590470	0	0.181402	0	3
733.8	Malunion and nonunion of fracture	musculoskeletal	rs622568	SEC61G	1.00328	0.0354951	0.93371	1.07285	0.926482	0.990596	1	2663	556506	0	0.691756	0	2
705.8	Hyperhidrosis	dermatologic	rs9501257	HLA-DPB1	1.00319	0.0345032	0.935561	1.07081	0.926513	0.990596	1	3469	599387	0	0.142617	0	3
038.2	Gram positive septicemia	infectious diseases	rs8052423	SLC22A31	0.995726	0.0464446	0.904694	1.08676	0.926518	0.990596	1	1858	557746	0	0.723636	0	2
337	Disorders of the autonomic nervous system	neurological	rs622568	SEC61G	0.998643	0.0147251	0.969782	1.0275	0.926536	0.990596	1	15888	577360	0	1.80991	0	3
195	Cancer, suspected or other	neoplasms	rs8080583	KANSL1	1.00132	0.0142682	0.973351	1.02928	0.926537	0.990596	1	14246	581911	64.9619	5.70806	0.00208886	3
578.2	Blood in stool	digestive	rs2284028	NCF4	1.00164	0.0177634	0.966823	1.03646	0.926546	0.990596	1	30478	548942	0	0.443992	0	4
272.12	Hyperglyceridemia	endocrine/metabolic	rs12660421	FOXP4-AS1	1.00237	0.0256974	0.952005	1.05274	0.926546	0.990596	1	22350	579210	0	2.54444	0	4
427.8	Sinoatrial node dysfunction (Bradycardia)	circulatory system	rs2277732	DPP9	0.998121	0.0204063	0.958125	1.03812	0.926567	0.990596	1	6709	599206	0.0946265	2.00189	5.31632e-06	3
172.22	Squamous cell carcinoma	neoplasms	rs76423999	SLC12A7	1.00225	0.0244131	0.954402	1.0501	0.926593	0.990596	1	17851	582983	0	1.43894	0	3
353	Nerve root and plexus disorders	neurological	rs12259804	PLEKHS1	0.995868	0.0449541	0.907758	1.08398	0.926609	0.990596	1	8349	590971	0	0.225676	0	3
041.2	Streptococcus infection	infectious diseases	rs2924480	ELF5	0.99764	0.0256617	0.947343	1.04794	0.926624	0.990596	1	4105	599240	58.5495	4.82503	0.00523294	3
364.5	Corneal dystrophy	sense organs	rs111783124	LOC101928126	0.997363	0.0286714	0.941167	1.05356	0.926626	0.990596	1	6022	551918	78.6162	4.67643	0.0484168	2
569.2	Gastrointestinal complications	digestive	rs1250993	LOC101929525	1.00352	0.0382022	0.928648	1.0784	0.92663	0.990596	1	1914	555738	49.7896	1.99162	0.00532299	2
604	Disorders of penis	genitourinary	rs8052423	SLC22A31	0.998239	0.0191437	0.960718	1.03576	0.926654	0.990596	1	11293	590715	51.8559	4.15419	0.00148759	3
442.8	Aneurysm of other specified artery	circulatory system	rs147812915	KAT7	0.988042	0.130731	0.731808	1.24428	0.92668	0.990596	1	1202	559516	0	0.0865718	0	2
335	Multiple sclerosis	neurological	rs75505823	LRP1	1.00603	0.065315	0.878011	1.13405	0.926685	0.990596	1	3271	558185	0	0.0219581	0	2
379.4	Anomalies of pupillary function	sense organs	rs7960611	CLEC1A	1.00451	0.0489012	0.908663	1.10036	0.926689	0.990596	1	2107	556902	0	0.0065312	0	2
255.21	Glucocorticoid deficiency	endocrine/metabolic	rs12259804	PLEKHS1	0.990537	0.10336	0.787952	1.19312	0.926709	0.990596	1	1504	559736	6.87309	1.0738	0.00642552	2
701.4	Keloid scar	dermatologic	rs11085727	TYK2	1.00257	0.0278639	0.947953	1.05718	0.926725	0.990596	1	4377	601747	0	1.74643	0	3
386.2	Peripheral or central vertigo	sense organs	rs5023077	FBRSL1	1.00112	0.0121927	0.977224	1.02502	0.926742	0.990596	1	15950	576526	0	0.499566	0	3
618	Genital prolapse	genitourinary	rs12660421	FOXP4-AS1	1.00953	0.103165	0.807327	1.21173	0.926748	0.990596	1	2105	559005	74.4904	3.9201	0.0639748	2
364.9	Cornea replaced by transplant	sense organs	rs2284028	NCF4	1.00939	0.101697	0.810064	1.20872	0.92677	0.990596	1	1346	560980	75.1306	4.021	0.0916854	2
574.3	Cholecystitis without cholelithiasis	digestive	rs12660421	FOXP4-AS1	0.996061	0.0429879	0.911804	1.08032	0.92684	0.990596	1	8294	597898	0	1.04338	0	3
362.3	Other nondiabetic retinopathy	sense organs	rs2284028	NCF4	0.998048	0.0212762	0.956347	1.03975	0.926844	0.990596	1	19091	571341	11.8567	2.26903	0.00041902	3
411.1	Unstable angina (intermediate coronary syndrome)	circulatory system	rs111783124	LOC101928126	1.00151	0.0164586	0.969253	1.03377	0.926844	0.990596	1	19799	571898	0	0.274883	0	3
427.6	Premature beats	circulatory system	rs9896243	NSF	1.0016	0.0174456	0.96741	1.0358	0.926855	0.990596	1	11080	582396	0	1.74876	0	3
225.1	Benign neoplasm of brain, cranial nerves, meninges	neoplasms	rs6869036	MGAT1	0.992401	0.0831152	0.829495	1.15531	0.926877	0.990596	1	3306	607021	0	0.892425	0	3
800.3	Fracture of tibia and fibula	injuries & poisonings	rs7560588	BCL11A	0.998001	0.0218104	0.955253	1.04075	0.926905	0.990596	1	6891	600880	40.6063	3.36736	0.00206513	3
513.3	Hypoventilation	respiratory	rs2284028	NCF4	1.00483	0.0525851	0.901768	1.1079	0.92692	0.990596	1	4483	597135	0	1.51243	0	3
333.2	Myoclonus	neurological	rs76073397	MIR548H2	1.00676	0.0734458	0.862802	1.15071	0.926953	0.990607	1	1482	558949	0	0.0223414	0	2
415.2	Chronic pulmonary heart disease	circulatory system	rs622568	SEC61G	1.00142	0.0154642	0.971108	1.03173	0.927023	0.990659	1	13952	583596	58.54	4.82393	0.00141429	3
194	Cancer of other endocrine glands	neoplasms	rs9896243	NSF	1.00422	0.0459838	0.914089	1.09435	0.927074	0.990663	1	1567	559475	0	0.27542	0	2
797.1	Cardiogenic shock	symptoms	rs147812915	KAT7	1.0127	0.13795	0.742314	1.28308	0.927131	0.990663	1	1119	559688	0	0.914754	0	2
351	Other peripheral nerve disorders	neurological	rs467843	TRAPPC13	0.999515	0.00530231	0.989123	1.00991	0.927131	0.990663	1	107548	462674	62.5197	8.00421	0.000310659	4
053	Herpes zoster	infectious diseases	rs78313563	ESS2	0.994954	0.0553352	0.886497	1.10341	0.927156	0.990663	1	14334	576087	0	1.92593	0	3
500	Lung disease due to external agents	respiratory	rs2284028	NCF4	0.993405	0.0724312	0.85144	1.13537	0.927217	0.990663	1	3319	555199	14.6102	1.1711	0.00245471	2
389.4	Tinnitus	sense organs	rs67959919	LZTFL1	0.999026	0.0106676	0.978118	1.01994	0.927248	0.990663	1	92461	447378	68.8416	9.62822	0.00399255	4
285	Other anemias	hematopoietic	rs111783124	LOC101928126	0.999267	0.00803659	0.983515	1.01502	0.927252	0.990663	1	114272	451502	0	0.641034	0	4
704.1	Alopecia	dermatologic	rs9501257	HLA-DPB1	0.997509	0.0273348	0.943933	1.05109	0.927298	0.990663	1	4679	602011	73.4754	7.54018	0.00862091	3
256	Ovarian dysfunction	endocrine/metabolic	rs10086829	COL14A1	1.00546	0.0596997	0.888451	1.12247	0.927299	0.990663	1	1018	561014	78.5096	4.65323	0.0331285	2
695.41	Cutaneous lupus erythematosus	dermatologic	rs7960611	CLEC1A	0.994849	0.0565996	0.883914	1.10578	0.927305	0.990663	1	1284	560832	0	0.060027	0	2
540	Appendiceal conditions	digestive	rs8052423	SLC22A31	1.00259	0.0283931	0.946942	1.05824	0.927345	0.990663	1	5154	605410	56.0588	4.55154	0.0044562	3
611.1	Abnormal mammogram	genitourinary	rs147812915	KAT7	0.99425	0.0632664	0.870248	1.11825	0.927373	0.990663	1	6420	599301	17.4474	2.4227	0.00426099	3
586.4	Stricture/obstruction of ureter	genitourinary	rs2924480	ELF5	1.00263	0.0288621	0.946064	1.0592	0.927379	0.990663	1	3294	603184	0	0.729258	0	3
627	Menopausal and postmenopausal disorders	genitourinary	rs35154152	THBS3	1.00204	0.0223564	0.958221	1.04586	0.927382	0.990663	1	16134	589471	0	0.90066	0	3
416	Cardiomegaly	circulatory system	rs1405655	NR1H2	1.00127	0.0139052	0.974014	1.02852	0.927389	0.990663	1	12563	572799	0	0.694666	0	3
340.1	Migrain with aura	neurological	rs1405655	NR1H2	0.998153	0.0202878	0.958389	1.03792	0.927413	0.990663	1	5957	599061	0	0.391752	0	3
245	Thyroiditis	endocrine/metabolic	rs12259804	PLEKHS1	1.00781	0.0854299	0.840369	1.17525	0.927424	0.990663	1	2096	558444	57.7233	2.36537	0.327425	2
525.1	Loss of teeth or edentulism	digestive	rs9896243	NSF	1.00066	0.00723238	0.986484	1.01483	0.927424	0.990663	1	78363	518002	0	0.0271244	0	4
295.3	Psychosis	mental disorders	rs147812915	KAT7	1.00317	0.0347258	0.935104	1.07123	0.927459	0.990663	1	17960	588412	0	0.903315	0	4
292.12	Symbolic dysfunction	mental disorders	rs76073397	MIR548H2	1.00946	0.103471	0.806661	1.21227	0.927461	0.990663	1	815	560856	0	0.629321	0	2
285.1	Acute posthemorrhagic anemia	hematopoietic	rs2284028	NCF4	0.99646	0.0389993	0.920021	1.0729	0.92755	0.990691	1	7210	588866	0	1.64613	0	3
611.3	Lump or mass in breast	genitourinary	rs72655853	SBSPON	1.00315	0.0345847	0.935362	1.07093	0.927575	0.990691	1	11196	590795	0	0.777399	0	3
369	Infection of the eye	sense organs	rs1453205	LOC101928196	0.999061	0.0103401	0.978794	1.01933	0.927584	0.990691	1	20949	561828	0	0.320695	0	4
501	Pneumonitis due to inhalation of food or vomitus	respiratory	rs467843	TRAPPC13	0.997602	0.0264237	0.945812	1.04939	0.927612	0.990691	1	3512	552277	0	1.5362e-06	0	2
907	Injuries to the nervous system	injuries & poisonings	rs147812915	KAT7	0.995483	0.0498296	0.897817	1.09315	0.927616	0.990691	1	7540	594272	0	0.558097	0	3
1002	NA	NA	rs2284028	NCF4	1.00165	0.0181344	0.966105	1.03719	0.927619	0.990691	1	31135	556485	0	2.70196	0	4
804	Fracture of hand or wrist	injuries & poisonings	rs78313563	ESS2	0.995159	0.0534323	0.890432	1.09989	0.927641	0.990691	1	14274	588165	0	0.661305	0	3
561	Symptoms involving digestive system	digestive	rs467843	TRAPPC13	1.00056	0.00612508	0.988551	1.01256	0.927675	0.990705	1	75298	474969	0	1.35834	0	4
458	Hypotension	circulatory system	rs2924480	ELF5	0.999264	0.00810995	0.983369	1.01516	0.927701	0.99071	1	46021	527396	49.7491	5.97004	0.000595001	4
850	Hemorrhage or hematoma complicating a procedure	injuries & poisonings	rs7089827	TFAM	0.99714	0.0316165	0.935171	1.05911	0.927809	0.990744	1	5105	596630	0	1.23595	0	3
851	Complications of transplants and reattached limbs	injuries & poisonings	rs7089827	TFAM	1.00263	0.0289382	0.945906	1.05934	0.927812	0.990744	1	5689	598018	0	1.35657	0	3
726.3	Bursitis	musculoskeletal	rs75505823	LRP1	1.00263	0.0289791	0.945828	1.05943	0.927857	0.990744	1	18363	571643	0	0.292867	0	3
1009	NA	NA	rs35705950	MUC5B	1.00108	0.0119783	0.977608	1.02456	0.927866	0.990744	1	49512	499930	49.4931	5.93979	0.00179764	4
337	Disorders of the autonomic nervous system	neurological	rs72655853	SBSPON	0.997621	0.0263182	0.946037	1.0492	0.92789	0.990744	1	15888	577360	42.1942	3.45986	0.00624378	3
368.3	Anisometropia	sense organs	rs72655853	SBSPON	1.00456	0.0503325	0.905913	1.10322	0.927901	0.990744	1	4233	597906	59.9854	4.99818	0.0519945	3
711.1	Pyogenic arthritis	musculoskeletal	rs2284028	NCF4	1.00575	0.0633233	0.881632	1.12986	0.927913	0.990744	1	2814	606659	0	1.76279	0	3
367.4	NA	NA	rs11085727	TYK2	1.00044	0.00491272	0.990815	1.01007	0.927953	0.990744	1	278972	252753	86.3722	22.0139	0.00153296	4
614.5	Inflammatory disease of cervix, vagina, and vulva	genitourinary	rs12259804	PLEKHS1	0.994954	0.0559579	0.885276	1.10463	0.927965	0.990744	1	9309	594596	0	1.23585	0	3
626.1	Irregular menstrual cycle/bleeding	genitourinary	rs35154152	THBS3	0.997944	0.0227651	0.953325	1.04256	0.927968	0.990744	1	11401	595217	22.1995	2.57068	0.000533757	3
585.32	End stage renal disease	genitourinary	rs467843	TRAPPC13	0.998596	0.0155384	0.968141	1.02905	0.927972	0.990744	1	10054	599150	0	1.36084	0	3
750	Digestive congenital anomalies	congenital anomalies	rs12259804	PLEKHS1	1.0074	0.0816142	0.847439	1.16737	0.927995	0.990745	1	2284	552344	0	0.0618755	0	2
947	Urticaria	dermatologic	rs72655853	SBSPON	1.00346	0.0382395	0.928507	1.07841	0.928097	0.990807	1	8257	589676	44.129	3.57968	0.00638513	3
342	Hemiplegia	neurological	rs6869036	MGAT1	0.992912	0.078873	0.838321	1.1475	0.928143	0.990807	1	3516	603766	64.093	5.56994	0.0453502	3
578.2	Blood in stool	digestive	rs6869036	MGAT1	0.997527	0.0274806	0.943665	1.05139	0.928201	0.990807	1	30478	548942	0	1.54709	0	4
456	Chronic venous insufficiency [CVI]	circulatory system	rs72655853	SBSPON	0.998226	0.0197165	0.959582	1.03687	0.928248	0.990807	1	29247	561859	0	0.113142	0	3
426.2	Atrioventricular [AV] block	circulatory system	rs1453205	LOC101928196	1.00104	0.011561	0.978382	1.0237	0.928255	0.990807	1	16852	581457	0	0.694615	0	3
149	Cancer of larynx, pharynx, nasal cavities	neoplasms	rs1250993	LOC101929525	1.00192	0.021334	0.960107	1.04374	0.928307	0.990807	1	6157	603790	57.9309	4.75408	0.00403506	3
241.2	Nontoxic multinodular goiter	endocrine/metabolic	rs2277732	DPP9	0.998212	0.0199041	0.9592	1.03722	0.928359	0.990807	1	7920	600085	0	0.904788	0	3
257	Testicular dysfunction	endocrine/metabolic	rs9501257	HLA-DPB1	1.00115	0.0127874	0.976087	1.02621	0.928377	0.990807	1	30298	568953	63.9551	5.54863	0.00113628	3
521	Diseases of hard tissues of teeth	digestive	rs6869036	MGAT1	1.00134	0.0148959	0.972144	1.03054	0.928387	0.990807	1	131402	451356	39.8825	4.99022	0.000826606	4
710.19	Unspecified osteomyelitis	musculoskeletal	rs1453205	LOC101928196	0.998608	0.0155102	0.968208	1.02901	0.928421	0.990807	1	9084	599030	0	1.31701	0	3
337	Disorders of the autonomic nervous system	neurological	rs67959919	LZTFL1	0.997885	0.0235714	0.951685	1.04408	0.928428	0.990807	1	15888	577360	0	0.865594	0	3
626.14	Irregular menstrual bleeding	genitourinary	rs10774671	OAS1	0.995931	0.0454034	0.906941	1.08492	0.928453	0.990807	1	1073	559602	0	0.968569	0	2
218	Benign neoplasm of uterus	neoplasms	rs111837807	CCHCR1	0.996253	0.0418045	0.914317	1.07819	0.928455	0.990807	1	5509	603995	27.6781	2.76542	0.00223791	3
705.3	Hidradenitis	dermatologic	rs1453205	LOC101928196	0.997251	0.0306845	0.937109	1.05739	0.928508	0.990807	1	2331	607601	0	1.10663	0	3
740.3	Osteoarthrosis involving more than one site, but not specified as generalized	musculoskeletal	rs75505823	LRP1	1.00437	0.0486259	0.909065	1.09968	0.928513	0.990807	1	5893	596734	0	0.398908	0	3
327	Sleep disorders	neurological	rs467843	TRAPPC13	1.00042	0.00468453	0.991239	1.0096	0.928521	0.990807	1	161459	379379	0	1.38037	0	4
426.21	First degree AV block	circulatory system	rs35705950	MUC5B	1.00271	0.0301769	0.943564	1.06186	0.928531	0.990807	1	6804	594216	11.2825	2.25435	0.00178738	3
371.3	Inflammation of eyelids	sense organs	rs7089827	TFAM	0.999079	0.0102733	0.978944	1.01921	0.928542	0.990807	1	53746	516117	0	2.76985	0	4
656	Other perinatal conditions of fetus or newborn	pregnancy complications	rs7960611	CLEC1A	1.00487	0.0541877	0.898662	1.11108	0.928563	0.990807	1	1417	608641	0	0.113464	0	3
285.22	Anemia in neoplastic disease	hematopoietic	rs76073397	MIR548H2	1.00558	0.0621173	0.883833	1.12733	0.928581	0.990807	1	2236	557506	0	0.368215	0	2
200.1	Polycythemia vera	neoplasms	rs7960611	CLEC1A	1.0044	0.0489663	0.908421	1.10037	0.928632	0.990807	1	2217	558882	89.7901	9.79438	0.0814613	2
625	Pain and other symptoms associated with female genital organs	genitourinary	rs7089827	TFAM	1.00287	0.0320016	0.940146	1.06559	0.928655	0.990807	1	4656	602281	22.4797	2.57997	0.00104281	3
763	Thoracic or lumbosacral neuritis or radiculitis, unspecified	symptoms	rs1250993	LOC101929525	1.00065	0.00723918	0.986459	1.01484	0.928672	0.990807	1	59123	526120	56.197	6.84885	0.000447147	4
522.1	Pulpitis and necrosis of tooth pulp	digestive	rs6869036	MGAT1	1.00317	0.0354127	0.933766	1.07258	0.928681	0.990807	1	17907	584027	43.2274	5.28424	0.00528323	4
306.9	Tension headache	mental disorders	rs13050728	IFNAR2	0.997434	0.0287334	0.941116	1.05375	0.928745	0.990807	1	3046	601769	0	1.73088	0	3
430	Intracranial hemorrhage	circulatory system	rs9501257	HLA-DPB1	1.00252	0.0281178	0.947406	1.05763	0.928751	0.990807	1	5496	603657	39.6163	3.31215	0.00183805	3
634	Miscarriage; stillbirth	pregnancy complications	rs35154152	THBS3	1.00657	0.0732897	0.862927	1.15022	0.928755	0.990807	1	730	560817	0	0.248795	0	2
526	Diseases of the jaws	digestive	rs2924480	ELF5	0.998708	0.0144743	0.970338	1.02708	0.928838	0.990807	1	13651	580538	0	1.77856	0	4
609.2	Abnormal spermatozoa	genitourinary	rs147812915	KAT7	1.00928	0.103421	0.806572	1.21198	0.928857	0.990807	1	1898	557983	73.2589	3.73956	1.28482	2
151	Cancer of stomach	neoplasms	rs6869036	MGAT1	1.01075	0.119838	0.775873	1.24564	0.928871	0.990807	1	1484	560261	75.6983	4.11495	0.111566	2
250.41	Impaired fasting glucose	endocrine/metabolic	rs75505823	LRP1	1.00157	0.0176099	0.967057	1.03609	0.928894	0.990807	1	52535	537311	25.6892	4.0371	0.00190165	4
592.1	Cystitis	genitourinary	rs8052423	SLC22A31	1.00228	0.025546	0.952211	1.05235	0.928928	0.990807	1	6301	592553	26.752	2.73045	0.00109891	3
414	Other forms of chronic heart disease	circulatory system	rs10086829	COL14A1	0.99876	0.013918	0.971481	1.02604	0.928967	0.990807	1	18058	572040	0	0.774044	0	3
275	Disorders of mineral metabolism	endocrine/metabolic	rs72655853	SBSPON	1.00175	0.0196292	0.963278	1.04022	0.928969	0.990807	1	31173	552641	0	1.35957	0	3
288.1	Decreased white blood cell count	hematopoietic	rs8052423	SLC22A31	0.998243	0.0197424	0.959548	1.03694	0.929023	0.990807	1	10191	592713	60.3632	5.04582	0.00224351	3
282	Hereditary hemolytic anemias	hematopoietic	rs13050728	IFNAR2	0.9975	0.0281034	0.942418	1.05258	0.929032	0.990807	1	3688	555882	0	0.072439	0	2
594.2	Calculus of lower urinary tract	genitourinary	rs9501257	HLA-DPB1	0.996583	0.0384653	0.921191	1.07198	0.929093	0.990807	1	3411	605620	0	1.30757	0	3
578.1	Hematemesis	digestive	rs467843	TRAPPC13	1.00249	0.027968	0.947674	1.05731	0.929105	0.990807	1	3089	604238	53.4883	4.29999	0.00356649	3
132	Infestation (lice, mites)	infectious diseases	rs467843	TRAPPC13	1.00288	0.0323179	0.939536	1.06622	0.929109	0.990807	1	2305	603562	82.3768	11.3486	0.0220015	3
216.1	Screening for malignant neoplasms of the skin	neoplasms	rs111837807	CCHCR1	1.00197	0.0221031	0.958646	1.04529	0.92913	0.990807	1	14100	572720	0	0.974115	0	3
573.5	Jaundice (not of newborn)	digestive	rs10086829	COL14A1	0.996868	0.0352668	0.927746	1.06599	0.929132	0.990807	1	2665	605219	0	0.599595	0	3
840	Sprains and strains	injuries & poisonings	rs76423999	SLC12A7	1.00103	0.0115407	0.978407	1.02365	0.929137	0.990807	1	73620	473578	0	2.62202	0	4
414.2	ASCVD	circulatory system	rs467843	TRAPPC13	0.997828	0.0244568	0.949893	1.04576	0.929157	0.990807	1	4151	553594	0	0.0253408	0	2
530.2	Esophageal bleeding (varices/hemorrhage)	digestive	rs12259804	PLEKHS1	1.0047	0.0527275	0.901353	1.10804	0.929159	0.990807	1	5785	600402	0	1.07511	0	3
165.1	Cancer of bronchus; lung	neoplasms	rs12660421	FOXP4-AS1	1.00337	0.0379032	0.929084	1.07766	0.929181	0.990807	1	14315	593659	0	0.199419	0	3
454.1	Varicose veins of lower extremity	circulatory system	rs7089827	TFAM	0.998494	0.0169546	0.965263	1.03173	0.929185	0.990807	1	19406	577862	23.7016	2.62129	0.000352261	3
593.2	Microscopic hematuria	genitourinary	rs13050728	IFNAR2	1.00089	0.00998137	0.981324	1.02045	0.92922	0.990807	1	26231	573032	42.5728	5.22401	0.000486123	4
327.71	Restless legs syndrome	neurological	rs1250993	LOC101929525	1.00118	0.0132546	0.975199	1.02716	0.929225	0.990807	1	16015	587532	65.8073	5.8492	0.00304302	3
348.8	Encephalopathy, not elsewhere classified	neurological	rs72655853	SBSPON	0.996629	0.0380204	0.922109	1.07115	0.929239	0.990807	1	7909	594829	0	0.936136	0	3
367	Disorders of refraction and accommodation; blindness and low vision	sense organs	rs1405655	NR1H2	1.00041	0.00463506	0.991327	1.0095	0.929263	0.990807	1	387831	181610	51.9249	6.24024	0.000168207	4
527	Diseases of the salivary glands	digestive	rs67959919	LZTFL1	0.99752	0.0279749	0.942689	1.05235	0.929275	0.990807	1	11711	583677	20.198	2.5062	0.001828	3
364.4	Corneal degenerations	sense organs	rs1250993	LOC101929525	1.00224	0.0252471	0.952758	1.05173	0.929292	0.990807	1	4412	600366	50.5389	4.04358	0.00252325	3
426.9	Cardiac pacemaker/device in situ	circulatory system	rs13050728	IFNAR2	0.999129	0.00981934	0.979883	1.01838	0.929305	0.990807	1	27368	578610	0	0.145731	0	3
041.9	Infection with drug-resistant microorganisms	infectious diseases	rs8052423	SLC22A31	1.00427	0.0480764	0.910044	1.0985	0.929321	0.990807	1	1735	556960	10.5389	1.1178	0.000692987	2
418.1	Precordial pain	circulatory system	rs1405655	NR1H2	0.997416	0.0291771	0.940229	1.0546	0.929331	0.990807	1	2842	549470	0	0.347643	0	2
803.1	Fracture of humerus	injuries & poisonings	rs72655853	SBSPON	0.995878	0.0465776	0.904586	1.08717	0.929331	0.990807	1	4849	605348	33.7695	3.01976	0.01628	3
772.2	Spasm of muscle	symptoms	rs10774671	OAS1	1.00105	0.0118699	0.977788	1.02432	0.929332	0.990807	1	16254	563331	73.4762	7.5404	0.00153904	3
117	Mycoses	infectious diseases	rs78313563	ESS2	0.990804	0.104172	0.786626	1.19498	0.929335	0.990807	1	3882	601847	47.0473	3.77696	0.0361017	3
728	Disorders of muscle, ligament, and fascia	musculoskeletal	rs1250993	LOC101929525	1.00349	0.0393005	0.926462	1.08052	0.929337	0.990807	1	1803	556109	0	0.474577	0	2
269	Proteinuria	endocrine/metabolic	rs2277732	DPP9	0.998712	0.0145446	0.970204	1.02722	0.929383	0.990818	1	15196	591702	0	2.14853	0	4
222	Benign neoplasm of male genital organs	neoplasms	rs12660421	FOXP4-AS1	0.995474	0.0512095	0.895103	1.09584	0.929412	0.990818	1	5587	596565	0	0.300024	0	3
297.2	Suicide or self-inflicted injury	mental disorders	rs12259804	PLEKHS1	1.00417	0.0469679	0.912112	1.09623	0.929412	0.990818	1	7998	597219	0	0.376851	0	3
530.13	Barrett's esophagus	digestive	rs78313563	ESS2	1.00525	0.0591429	0.889329	1.12117	0.929464	0.990823	1	15014	592016	0	0.903654	0	3
379	Other disorders of eye	sense organs	rs12259804	PLEKHS1	1.0014	0.0158615	0.970316	1.03249	0.929473	0.990823	1	75997	486328	13.9049	3.48452	0.000825264	4
262	Mineral deficiency NEC	endocrine/metabolic	rs1250993	LOC101929525	1.0028	0.0315884	0.940886	1.06471	0.929483	0.990823	1	2779	604642	0	0.131256	0	3
500	Lung disease due to external agents	respiratory	rs2277732	DPP9	0.99744	0.0289837	0.940632	1.05425	0.92953	0.990829	1	3319	555199	0	0.111771	0	2
302.1	Decreased libido	mental disorders	rs1405655	NR1H2	1.00246	0.0277964	0.94798	1.05694	0.929546	0.990829	1	3090	602867	15.834	2.37626	0.000632957	3
425.11	Hypertrophic obstructive cardiomyopathy	circulatory system	rs2277732	DPP9	1.00502	0.0566781	0.893934	1.11611	0.929554	0.990829	1	942	560976	0	0.191211	0	2
363	Chorioretinal inflammations, scars, and other disorders of choroid	sense organs	rs12660421	FOXP4-AS1	0.996699	0.0374286	0.923339	1.07006	0.929612	0.990868	1	11560	587553	0	1.10858	0	3
426.32	Left bundle branch block	circulatory system	rs2284028	NCF4	0.995301	0.0533906	0.890655	1.09995	0.929696	0.990934	1	5569	598879	56.1972	4.56591	0.0170978	3
603.2	Spermatocele	genitourinary	rs495828	ABO	0.996998	0.034108	0.930147	1.06385	0.929766	0.990949	1	2712	605655	0	0.838701	0	3
772.1	Muscular wasting and disuse atrophy	symptoms	rs75505823	LRP1	1.00787	0.0889266	0.83357	1.18216	0.929786	0.990949	1	1899	557442	0	0.0682809	0	2
355.1	Chronic pain syndrome	neurological	rs11085727	TYK2	0.999165	0.00948346	0.980577	1.01775	0.929805	0.990949	1	32894	566145	33.9985	4.54535	0.000431023	4
427.61	Supraventricular premature beats	circulatory system	rs9896243	NSF	0.996575	0.0389499	0.920234	1.07292	0.929819	0.990949	1	2189	551877	0	0.0380079	0	2
457.3	Encounter for long-term (current) use of aspirin	circulatory system	rs72655853	SBSPON	1.0034	0.0385682	0.927807	1.07899	0.929866	0.990949	1	7492	588026	27.3153	2.75161	0.00588128	3
451	Phlebitis and thrombophlebitis	circulatory system	rs111783124	LOC101928126	0.997144	0.0324974	0.933449	1.06084	0.92987	0.990949	1	5213	598030	56.8335	4.63322	0.0139715	3
415	Pulmonary heart disease	circulatory system	rs75505823	LRP1	1.00207	0.0234761	0.956054	1.04808	0.9299	0.990949	1	28075	567707	17.86	2.43487	0.00163473	3
564.1	Irritable Bowel Syndrome	digestive	rs2277732	DPP9	0.99886	0.0129683	0.973442	1.02428	0.9299	0.990949	1	18007	582775	42.2821	3.46513	0.000842308	3
588.2	Secondary hyperparathyroidism (of renal origin)	genitourinary	rs67959919	LZTFL1	0.996824	0.0361691	0.925932	1.06771	0.929906	0.990949	1	8182	600436	0	0.733795	0	3
695.8	Other specified erythematous conditions	dermatologic	rs8052423	SLC22A31	1.00231	0.0262477	0.950862	1.05375	0.930037	0.991059	1	6046	594152	61.3197	5.17059	0.00553217	3
686.4	Pyogenic granuloma	dermatologic	rs622568	SEC61G	0.995019	0.0568954	0.883504	1.10653	0.930066	0.991059	1	1015	558914	79.9907	4.99768	0.0273093	2
695.4	Lupus (localized and systemic)	dermatologic	rs5023077	FBRSL1	0.997179	0.0321887	0.934089	1.06027	0.930074	0.991059	1	2451	609013	0	0.268983	0	3
1010.7	NA	NA	rs2924480	ELF5	0.999431	0.00649259	0.986705	1.01216	0.930113	0.991077	1	505518	76502	0	2.92281	0	4
428.2	Heart failure NOS	circulatory system	rs78313563	ESS2	0.99261	0.0846415	0.826712	1.15851	0.930166	0.991086	1	5720	597584	0	1.59625	0	3
378.1	Strabismus (not specified as paralytic)	sense organs	rs7089827	TFAM	1.00184	0.0209292	0.960814	1.04286	0.930191	0.991086	1	12415	589635	75.9195	8.30549	0.00545375	3
198.5	Secondary malignancy of brain/spine	neoplasms	rs76073397	MIR548H2	0.994344	0.0647521	0.86743	1.12126	0.930201	0.991086	1	1990	559835	0	0.331252	0	2
504	Other alveolar and parietoalveolar pneumonopathy	respiratory	rs622568	SEC61G	0.997714	0.0261301	0.946499	1.04893	0.930208	0.991086	1	4952	603245	60.8536	5.10903	0.00533226	3
216	Benign neoplasm of skin	neoplasms	rs75505823	LRP1	0.998428	0.0179744	0.963198	1.03366	0.930263	0.991104	1	44856	516243	0	1.35155	0	4
567	Peritonitis and retroperitoneal infections	digestive	rs75505823	LRP1	0.994977	0.0575528	0.882173	1.10778	0.930271	0.991104	1	4416	602613	22.7949	2.5905	0.0112212	3
599.8	Other symptoms involving urinary system	genitourinary	rs12660421	FOXP4-AS1	1.00334	0.0381375	0.928592	1.07809	0.930297	0.991104	1	10788	578761	54.4225	4.38813	0.00526185	3
539	Bariatric surgery	digestive	rs11085727	TYK2	1.00241	0.0275441	0.948425	1.0564	0.930312	0.991104	1	3631	606982	0	0.60751	0	3
686	Other local infections of skin and subcutaneous tissue	dermatologic	rs467843	TRAPPC13	0.998267	0.0198558	0.959349	1.03718	0.930378	0.991139	1	6199	584468	47.3563	3.79912	0.00168244	3
800.4	Fracture of patella	injuries & poisonings	rs111837807	CCHCR1	0.995022	0.0571218	0.883064	1.10698	0.930389	0.991139	1	2197	559093	70.8114	3.426	0.049447	2
626.1	Irregular menstrual cycle/bleeding	genitourinary	rs76073397	MIR548H2	1.0032	0.0365946	0.931475	1.07493	0.930417	0.991146	1	11401	595217	0	0.923508	0	3
433.12	Cerebral atherosclerosis	circulatory system	rs111837807	CCHCR1	1.0061	0.0697663	0.869363	1.14285	0.930485	0.991195	1	1475	557825	0	0.0481118	0	2
521.2	Dental abrasion, erosion and attrition	digestive	rs12660421	FOXP4-AS1	0.997293	0.0310959	0.936345	1.05824	0.930537	0.991202	1	12587	589918	0	2.92488	0	4
202	Cancer of other lymphoid, histiocytic tissue	neoplasms	rs13050728	IFNAR2	0.998386	0.0185544	0.962019	1.03475	0.930623	0.991202	1	7220	601934	63.7612	5.51895	0.00408301	3
610.4	Benign neoplasm of breast	genitourinary	rs7089827	TFAM	0.994811	0.0597696	0.877662	1.11196	0.930632	0.991202	1	1191	559436	0	0.0141752	0	2
327.7	Sleep related movement disorders	neurological	rs8052423	SLC22A31	0.998802	0.013767	0.971819	1.02579	0.930634	0.991202	1	23086	569457	18.2458	2.44636	0.000259933	3
112	Candidiasis	infectious diseases	rs147812915	KAT7	0.996356	0.0419376	0.914159	1.07855	0.930636	0.991202	1	11705	578002	49.0868	3.92825	0.00929889	3
605	Erectile dysfunction [ED]	genitourinary	rs10086829	COL14A1	1.00049	0.00567661	0.989368	1.01162	0.930653	0.991202	1	161706	409900	50.8341	6.10179	0.000262082	4
250.21	Type 2 diabetes with ketoacidosis	endocrine/metabolic	rs12660421	FOXP4-AS1	0.992321	0.0885969	0.818671	1.16597	0.930662	0.991202	1	1865	558762	5.20598	1.05492	0.00105103	2
316	Substance addiction and disorders	mental disorders	rs76073397	MIR548H2	1.00103	0.0118256	0.977851	1.02421	0.930679	0.991202	1	89463	503250	0	0.699091	0	4
290.3	Other persistent mental disorders due to conditions classified elsewhere	mental disorders	rs67959919	LZTFL1	0.998304	0.0195161	0.960052	1.03656	0.930688	0.991202	1	24527	580711	0	0.353552	0	4
1010.2	NA	NA	rs1405655	NR1H2	0.999456	0.00626072	0.987185	1.01173	0.930724	0.991207	1	78437	446827	61.5655	7.80549	0.000387328	4
362.29	Macular degeneration (senile) of retina NOS	sense organs	rs67959919	LZTFL1	0.997705	0.0264313	0.9459	1.04951	0.930736	0.991207	1	11701	590254	0	1.44795	0	3
537.1	Lesions of stomach and duodenum	digestive	rs111837807	CCHCR1	0.99246	0.0871205	0.821704	1.16322	0.93077	0.991221	1	998	560053	0	0.498025	0	2
1090	NA	NA	rs75505823	LRP1	1.00344	0.0396262	0.925776	1.08111	0.930877	0.991241	1	9662	590106	0	1.81573	0	3
071.1	HIV infection, symptomatic	infectious diseases	rs78313563	ESS2	0.994256	0.0664158	0.864081	1.12443	0.930879	0.991241	1	6749	604926	0	0.900338	0	3
429.3	Symptoms involving cardiovascular system	circulatory system	rs622568	SEC61G	1.00193	0.0222294	0.95836	1.0455	0.930888	0.991241	1	6872	586061	0	0.585921	0	3
526.4	Temporomandibular joint disorders	digestive	rs12259804	PLEKHS1	1.00424	0.048739	0.908707	1.09976	0.930897	0.991241	1	7300	591210	0	0.0476779	0	3
586.2	Cyst of kidney, acquired	genitourinary	rs111783124	LOC101928126	1.00183	0.0211104	0.960456	1.04321	0.930898	0.991241	1	12612	581253	8.31124	2.18129	0.000351467	3
008.52	Intestinal infection due to C. difficile	infectious diseases	rs7560588	BCL11A	0.997944	0.0237776	0.95134	1.04455	0.93101	0.991337	1	5721	601721	0	0.411153	0	3
374.1	Ectropion or entropion	sense organs	rs12259804	PLEKHS1	1.00356	0.041108	0.92299	1.08413	0.931086	0.991378	1	8816	596282	6.14309	2.1309	0.00253261	3
316	Substance addiction and disorders	mental disorders	rs1250993	LOC101929525	0.99945	0.00635925	0.986986	1.01191	0.931091	0.991378	1	89463	503250	29.3768	4.2479	9.47122e-05	4
523.31	Acute periodontitis	digestive	rs9896243	NSF	1.00087	0.0100547	0.981162	1.02058	0.931123	0.991384	1	37937	557134	0	1.13554	0	4
722.6	Degeneration of intervertebral disc	musculoskeletal	rs147812915	KAT7	1.00144	0.0166204	0.96886	1.03401	0.93118	0.991384	1	79699	490233	0	2.57201	0	4
597.1	Urethral stricture (not specified as infectious)	genitourinary	rs147812915	KAT7	0.995113	0.0567388	0.883905	1.10632	0.931195	0.991384	1	5910	602167	0	1.09874	0	3
1010.1	NA	NA	rs1405655	NR1H2	0.999134	0.0100358	0.979464	1.0188	0.931199	0.991384	1	26061	561323	0	1.26965	0	4
335	Multiple sclerosis	neurological	rs467843	TRAPPC13	1.00236	0.0273478	0.948762	1.05597	0.931206	0.991384	1	3271	558185	71.4597	3.50382	0.0059909	2
313	Pervasive developmental disorders	mental disorders	rs8052423	SLC22A31	1.00151	0.0175028	0.967206	1.03582	0.931255	0.991398	1	14976	599851	0	2.92061	0	4
751	Genitourinary congenital anomalies	congenital anomalies	rs12259804	PLEKHS1	1.00348	0.040275	0.924537	1.08242	0.931333	0.991398	1	10334	585588	0	0.0587909	0	3
428.4	Heart failure with preserved EF [Diastolic heart failure]	circulatory system	rs7560588	BCL11A	0.998934	0.0123809	0.974667	1.0232	0.931334	0.991398	1	22299	575271	60.1341	5.01682	0.00167173	3
304	Adjustment reaction	mental disorders	rs111783124	LOC101928126	0.999284	0.00831218	0.982992	1.01558	0.931336	0.991398	1	103590	460651	0	1.08675	0	4
807	Fracture of ribs	injuries & poisonings	rs12660421	FOXP4-AS1	1.00396	0.045834	0.914122	1.09379	0.931341	0.991398	1	8727	591175	12.0509	2.27404	0.000909852	3
275.3	Disorders of magnesium metabolism	endocrine/metabolic	rs76073397	MIR548H2	0.997614	0.0277296	0.943264	1.05196	0.931362	0.991398	1	11348	586138	0	0.653881	0	3
735.21	Hammer toe (acquired)	musculoskeletal	rs1250993	LOC101929525	0.99913	0.0101048	0.979325	1.01894	0.931372	0.991398	1	28776	567313	0	0.49686	0	3
602.3	Dysplasia of prostate	genitourinary	rs76073397	MIR548H2	1.00693	0.0803327	0.849483	1.16439	0.931442	0.99141	1	1339	558747	79.9271	4.98183	0.614405	2
649	Other conditions or status of the mother complicating pregnancy, childbirth, or the puerperium	pregnancy complications	rs13050728	IFNAR2	0.994922	0.0592021	0.878886	1.11096	0.931468	0.99141	1	777	561023	0	0.680766	0	2
464	Acute sinusitis	respiratory	rs72655853	SBSPON	1.00163	0.0189361	0.964515	1.03874	0.931469	0.99141	1	34095	521083	0	0.619276	0	3
701.2	Scar conditions and fibrosis of skin	dermatologic	rs8052423	SLC22A31	1.00198	0.0230557	0.956796	1.04717	0.93147	0.99141	1	7819	585294	0	0.027072	0	3
270.3	Disorders of plasma protein metabolism	endocrine/metabolic	rs11085727	TYK2	0.998288	0.0199321	0.959222	1.03736	0.931513	0.991432	1	7453	599353	0	0.670664	0	3
194	Cancer of other endocrine glands	neoplasms	rs11085727	TYK2	0.996416	0.0418261	0.914437	1.0784	0.9316	0.991464	1	1567	559475	40.3182	1.67555	0.00566501	2
626.8	Infertility, female	genitourinary	rs1405655	NR1H2	1.00375	0.04364	0.918218	1.08929	0.93161	0.991464	1	1327	610177	0.0981841	2.00197	5.96374e-06	3
535.8	Other specified gastritis	digestive	rs1250993	LOC101929525	0.997703	0.026805	0.945165	1.05024	0.931618	0.991464	1	3867	592870	35.6325	3.10716	0.00174522	3
459.7	Blood vessel replaced	circulatory system	rs111783124	LOC101928126	0.996035	0.0463098	0.905267	1.0868	0.93163	0.991464	1	2544	555991	15.9307	1.1895	0.00435352	2
331	Other cerebral degenerations	neurological	rs67959919	LZTFL1	0.995078	0.0575339	0.882312	1.10784	0.931661	0.991474	1	2561	553343	0	0.0349856	0	2
695.8	Other specified erythematous conditions	dermatologic	rs495828	ABO	0.998038	0.0229229	0.953109	1.04297	0.931724	0.991482	1	6046	594152	26.4522	2.71932	0.00139228	3
430.1	Subarachnoid hemorrhage	circulatory system	rs1405655	NR1H2	0.995592	0.0515799	0.894496	1.09669	0.931752	0.991482	1	895	560874	0	0.275901	0	2
379.9	Pain, swelling or discharge of eye	sense organs	rs111837807	CCHCR1	1.00299	0.0348409	0.934699	1.07128	0.93177	0.991482	1	5955	583090	0	0.154734	0	3
300.12	Agorophobia, social phobia, and panic disorder	mental disorders	rs1453205	LOC101928196	1.00085	0.00992221	0.981402	1.0203	0.931797	0.991482	1	23190	584658	0	1.43734	0	4
771.1	Swelling of limb	symptoms	rs1250993	LOC101929525	0.998745	0.0146823	0.969968	1.02752	0.931852	0.991482	1	13160	561921	0	1.44252	0	3
592.2	Urethritis and urethral syndrome	genitourinary	rs495828	ABO	0.995606	0.0515066	0.894653	1.09656	0.931868	0.991482	1	1368	556677	0	0.0160037	0	2
286.9	Abnormal coagulation profile	hematopoietic	rs5023077	FBRSL1	0.998088	0.0223981	0.954187	1.04199	0.931893	0.991482	1	4621	598893	0	0.522559	0	3
474	Acute and chronic tonsillitis	respiratory	rs7560588	BCL11A	1.00238	0.0278605	0.947776	1.05699	0.931915	0.991482	1	4613	600061	0	1.41952	0	3
242.2	Toxic multinodular goiter	endocrine/metabolic	rs12259804	PLEKHS1	1.01608	0.186788	0.649973	1.38218	0.931951	0.991482	1	571	561450	0	0.476982	0	2
362.23	Cystoid macular degeneration of retina	sense organs	rs13050728	IFNAR2	0.998533	0.0171958	0.964829	1.03224	0.931968	0.991482	1	8521	597087	0	0.904024	0	3
713	Arthropathy associated with other disorders classified elsewhere	musculoskeletal	rs13050728	IFNAR2	1.00272	0.031781	0.940425	1.06501	0.931985	0.991482	1	2450	558092	0	0.866718	0	2
081	Infection/inflammation of internal prosthetic device; implant; and graft	infectious diseases	rs1453205	LOC101928196	0.998056	0.0228019	0.953364	1.04275	0.931994	0.991482	1	4144	603917	0	0.703365	0	3
540	Appendiceal conditions	digestive	rs2924480	ELF5	0.998025	0.0231688	0.952614	1.04344	0.932002	0.991482	1	5154	605410	55.2123	4.46552	0.00349971	3
497	Bronchitis	respiratory	rs10774671	OAS1	0.999213	0.00922615	0.98113	1.0173	0.932025	0.991482	1	27293	539441	50.0102	6.00122	0.00056722	4
425.1	Primary/intrinsic cardiomyopathies	circulatory system	rs12660421	FOXP4-AS1	0.997796	0.0258672	0.947097	1.0485	0.932034	0.991482	1	25393	572681	43.3837	3.53255	0.0016266	3
277.7	Dysmetabolic syndrome X	endocrine/metabolic	rs111783124	LOC101928126	0.997232	0.0325042	0.933524	1.06094	0.932042	0.991482	1	5108	602288	0	0.696168	0	3
592	Cystitis and urethritis	genitourinary	rs75505823	LRP1	1.00378	0.0442203	0.917104	1.09045	0.932086	0.991482	1	8190	586451	0	0.180903	0	3
274.11	Gouty arthropathy	endocrine/metabolic	rs467843	TRAPPC13	1.00125	0.014702	0.972437	1.03007	0.932105	0.991482	1	11316	597686	30.263	4.30188	0.000543223	4
452.2	Deep vein thrombosis [DVT]	circulatory system	rs147812915	KAT7	1.00282	0.0330679	0.938008	1.06763	0.93211	0.991482	1	18407	585196	0	0.202586	0	3
345	Epilepsy, recurrent seizures, convulsions	neurological	rs8052423	SLC22A31	1.00111	0.0129856	0.975655	1.02656	0.932122	0.991482	1	24913	573824	0	1.43404	0	3
260.3	Adult failure to thrive	endocrine/metabolic	rs11085727	TYK2	0.997759	0.0263394	0.946134	1.04938	0.932125	0.991482	1	4052	553609	0	0.0253117	0	2
286.7	Other and unspecified coagulation defects	hematopoietic	rs10774671	OAS1	1.00161	0.0189478	0.964477	1.03875	0.932153	0.991486	1	6144	599498	24.567	2.65136	0.000660618	3
275.3	Disorders of magnesium metabolism	endocrine/metabolic	rs13050728	IFNAR2	1.00127	0.014938	0.971994	1.03055	0.932173	0.991486	1	11348	586138	65.9191	5.8684	0.0022169	3
800.1	Fracture of neck of femur	injuries & poisonings	rs111783124	LOC101928126	0.997016	0.035134	0.928154	1.06588	0.932219	0.991511	1	4115	556487	28.4827	1.39826	0.00886857	2
562	Diverticulosis and diverticulitis	digestive	rs2924480	ELF5	1.00057	0.00667513	0.987484	1.01365	0.932336	0.991606	1	72799	473619	0	1.25989	0	4
994	Sepsis and SIRS	injuries & poisonings	rs35154152	THBS3	1.00125	0.0147297	0.972381	1.03012	0.932364	0.991606	1	21617	574679	0	1.30428	0	3
596.5	Functional disorders of bladder	genitourinary	rs12259804	PLEKHS1	0.997501	0.0294919	0.939697	1.05531	0.932391	0.991606	1	19271	579258	80.1315	10.0662	0.0407557	3
415.2	Chronic pulmonary heart disease	circulatory system	rs12259804	PLEKHS1	1.00294	0.0345574	0.935203	1.07067	0.932395	0.991606	1	13952	583596	0	1.99803	0	3
429.1	Heart transplant/surgery	circulatory system	rs9501257	HLA-DPB1	0.9966	0.0401734	0.91786	1.07534	0.932433	0.99162	1	2848	554518	9.78839	1.1085	0.000392047	2
276.5	Hypovolemia	endocrine/metabolic	rs1453205	LOC101928196	1.00075	0.00886175	0.983382	1.01812	0.932451	0.99162	1	29063	538204	0	1.92557	0	3
473.4	Voice disturbance	respiratory	rs2277732	DPP9	0.998941	0.0125134	0.974415	1.02347	0.932516	0.991665	1	19191	579352	0	0.146891	0	3
599.1	Urinary obstruction	genitourinary	rs8052423	SLC22A31	0.997126	0.0340156	0.930456	1.0638	0.932572	0.991697	1	3570	600706	48.7771	3.90451	0.00466168	3
686	Other local infections of skin and subcutaneous tissue	dermatologic	rs9896243	NSF	0.998027	0.023347	0.952267	1.04379	0.932589	0.991697	1	6199	584468	0	1.7116	0	3
227.1	Benign neoplasm of adrenal gland	neoplasms	rs67959919	LZTFL1	1.00448	0.0528474	0.900895	1.10806	0.932656	0.991719	1	3358	556647	0	0.0614678	0	2
707.2	Chronic ulcer of leg or foot	dermatologic	rs35154152	THBS3	0.998777	0.0144816	0.970393	1.02716	0.932664	0.991719	1	22434	578425	81.9145	11.0586	0.00417699	3
619	Noninflammatory female genital disorders	genitourinary	rs78313563	ESS2	1.00638	0.0752662	0.858857	1.1539	0.932675	0.991719	1	6784	597611	27.6547	2.76452	0.00782962	3
949	Allergies, other	injuries & poisonings	rs1453205	LOC101928196	1.00099	0.0117457	0.977971	1.02401	0.932704	0.991722	1	16153	567517	32.1803	2.94899	0.000274549	3
738	Other acquired musculoskeletal deformity	musculoskeletal	rs622568	SEC61G	0.998585	0.0167785	0.965699	1.03147	0.932722	0.991722	1	12181	583525	0	0.297029	0	3
433.8	Late effects of cerebrovascular disease	circulatory system	rs10086829	COL14A1	0.998873	0.0133649	0.972678	1.02507	0.932751	0.99173	1	19716	580205	26.3061	2.71393	0.00031855	3
302	Sexual and gender identity disorders	mental disorders	rs111783124	LOC101928126	1.0022	0.0260522	0.951137	1.05326	0.932803	0.991742	1	8156	592885	0	1.31267	0	3
174.1	Breast cancer [female]	neoplasms	rs2924480	ELF5	0.997341	0.0315834	0.935437	1.05924	0.932813	0.991742	1	3059	558738	0	0.174579	0	2
726.2	Synoviopathy	musculoskeletal	rs76423999	SLC12A7	0.996807	0.0379402	0.922445	1.07117	0.93283	0.991742	1	5755	595887	0	0.55312	0	3
627.1	Postmenopausal bleeding	genitourinary	rs10774671	OAS1	0.997143	0.0339566	0.930588	1.0637	0.932852	0.991742	1	2019	559300	0	0.205495	0	2
527.7	Disturbance of salivary secretion	digestive	rs2284028	NCF4	1.00323	0.0382797	0.928201	1.07826	0.932877	0.991742	1	8057	591428	51.6232	4.13422	0.00633163	3
290.3	Other persistent mental disorders due to conditions classified elsewhere	mental disorders	rs35154152	THBS3	0.998829	0.013916	0.971554	1.0261	0.932897	0.991742	1	24527	580711	0	1.41889	0	4
857	Mechanical complication of unspecified genitourinary device, implant, and graft	injuries & poisonings	rs622568	SEC61G	1.00266	0.0315261	0.940866	1.06445	0.932924	0.991742	1	3294	603777	0	1.8091	0	3
622.1	Polyp of corpus uteri	genitourinary	rs5023077	FBRSL1	0.994388	0.0668783	0.863306	1.12547	0.932936	0.991742	1	561	561352	0	0.690097	0	2
578	Gastrointestinal hemorrhage	digestive	rs147812915	KAT7	0.998501	0.0178492	0.963516	1.03349	0.933006	0.991779	1	69246	501354	0	2.79129	0	4
622	Polyp of female genital organs	genitourinary	rs8052423	SLC22A31	0.995199	0.0573348	0.882823	1.10758	0.933111	0.991779	1	1199	560013	0	0.923112	0	2
763	Thoracic or lumbosacral neuritis or radiculitis, unspecified	symptoms	rs7089827	TFAM	1.0008	0.00955483	0.982075	1.01953	0.933118	0.991779	1	59123	526120	0	1.95626	0	4
165.1	Cancer of bronchus; lung	neoplasms	rs2924480	ELF5	1.00117	0.0139344	0.973859	1.02848	0.933126	0.991779	1	14315	593659	62.1893	5.28951	0.00243914	3
426.2	Atrioventricular [AV] block	circulatory system	rs35705950	MUC5B	0.998382	0.0192968	0.96056	1.0362	0.933128	0.991779	1	16852	581457	0	1.35671	0	3
457.3	Encounter for long-term (current) use of aspirin	circulatory system	rs6869036	MGAT1	0.995394	0.055031	0.887534	1.10326	0.933148	0.991779	1	7492	588026	32.8158	2.97689	0.00672494	3
687.1	Rash and other nonspecific skin eruption	dermatologic	rs495828	ABO	0.999334	0.00794422	0.983763	1.0149	0.933167	0.991779	1	56976	477846	0	1.55537	0	4
963.1	Antineoplastic and immunosuppressive drugs causing adverse effects	injuries & poisonings	rs76073397	MIR548H2	0.994822	0.0619222	0.873454	1.11619	0.933181	0.991779	1	2135	556620	11.7423	1.13305	0.005319	2
599.3	Dysuria	genitourinary	rs7089827	TFAM	1.0017	0.0202518	0.962006	1.04139	0.933184	0.991779	1	11293	572000	31.6897	2.92781	0.000661429	3
495.2	Asthma with exacerbation	respiratory	rs76423999	SLC12A7	0.996956	0.0363601	0.925691	1.06822	0.93319	0.991779	1	6536	598135	0	0.480124	0	3
313.2	Tics and stuttering	mental disorders	rs7560588	BCL11A	1.00454	0.0540752	0.898554	1.11053	0.933225	0.991793	1	1093	560495	0	0.0776172	0	2
272	Disorders of lipoid metabolism	endocrine/metabolic	rs1405655	NR1H2	1.00043	0.00511245	0.990407	1.01045	0.93342	0.991871	1	437327	145161	0	2.57506	0	4
459.9	Circulatory disease NEC	circulatory system	rs11085727	TYK2	1.00114	0.0136252	0.974433	1.02784	0.933465	0.991871	1	15142	568208	4.57967	2.09599	6.93322e-05	3
850	Hemorrhage or hematoma complicating a procedure	injuries & poisonings	rs12660421	FOXP4-AS1	0.995243	0.0571177	0.883292	1.10719	0.933467	0.991871	1	5105	596630	0	1.28611	0	3
250.41	Impaired fasting glucose	endocrine/metabolic	rs9501257	HLA-DPB1	1.00081	0.00970957	0.98178	1.01984	0.933512	0.991871	1	52535	537311	0	2.56732	0	4
555.21	Ulcerative colitis (chronic)	digestive	rs13050728	IFNAR2	0.997006	0.0359453	0.926553	1.06746	0.933514	0.991871	1	1930	557994	0	0.279681	0	2
290	Delirium dementia and amnestic and other cognitive disorders	mental disorders	rs111837807	CCHCR1	1.00118	0.0141162	0.97351	1.02885	0.933541	0.991871	1	38650	557891	0	2.79967	0	4
444.1	Arterial embolism and thrombosis of lower extremity artery	circulatory system	rs1405655	NR1H2	1.00264	0.0316314	0.940643	1.06464	0.933554	0.991871	1	2409	557066	0	0.250032	0	2
281.12	Other vitamin B12 deficiency anemia	hematopoietic	rs35154152	THBS3	0.998467	0.0184214	0.962361	1.03457	0.933614	0.991871	1	13728	587904	45.6859	3.68229	0.00123243	3
994	Sepsis and SIRS	injuries & poisonings	rs147812915	KAT7	1.00248	0.0297557	0.944161	1.0608	0.933614	0.991871	1	21617	574679	0	0.970911	0	3
850	Hemorrhage or hematoma complicating a procedure	injuries & poisonings	rs72655853	SBSPON	0.996125	0.0466448	0.904701	1.08755	0.93366	0.991871	1	5105	596630	0	0.40276	0	3
735.1	Flat foot	musculoskeletal	rs10774671	OAS1	0.999235	0.00920116	0.981201	1.01727	0.93371	0.991871	1	27417	573155	0	1.8627	0	4
586.2	Cyst of kidney, acquired	genitourinary	rs67959919	LZTFL1	1.00225	0.0270734	0.949191	1.05532	0.933713	0.991871	1	12612	581253	0	0.633904	0	3
614	Inflammatory diseases of female pelvic organs	genitourinary	rs13050728	IFNAR2	0.998439	0.0187872	0.961616	1.03526	0.933719	0.991871	1	10204	593420	10.7842	2.24176	0.000150267	3
208	Benign neoplasm of colon	neoplasms	rs12259804	PLEKHS1	1.00103	0.0123815	0.976762	1.0253	0.933756	0.991871	1	164486	389029	0	2.20188	0	4
585.3	Chronic renal failure [CKD]	genitourinary	rs7089827	TFAM	0.999294	0.00849907	0.982636	1.01595	0.933758	0.991871	1	82071	514155	0	0.168336	0	4
599.4	Urinary incontinence	genitourinary	rs467843	TRAPPC13	1.00072	0.00869654	0.983678	1.01777	0.933759	0.991871	1	35322	557992	0	0.13299	0	4
1008	NA	NA	rs7560588	BCL11A	1.00268	0.0322512	0.939472	1.0659	0.933768	0.991871	1	3109	602982	0	0.653176	0	3
253.2	Pituitary hypofunction	endocrine/metabolic	rs10086829	COL14A1	1.00437	0.0524919	0.901488	1.10726	0.933772	0.991871	1	1221	560693	67.5662	3.0832	0.0236787	2
250.3	Insulin pump user	endocrine/metabolic	rs2284028	NCF4	0.99798	0.0243479	0.950258	1.0457	0.93382	0.991871	1	16374	582547	0	0.395406	0	3
591	Urinary tract infection	genitourinary	rs2277732	DPP9	0.999369	0.00760119	0.984471	1.01427	0.933824	0.991871	1	60669	507892	36.9685	4.75953	0.000301041	4
931	Contact dermatitis and other eczema due to plants [except food]	dermatologic	rs12660421	FOXP4-AS1	1.00899	0.107857	0.797594	1.22039	0.933845	0.991871	1	2068	553234	0	0.0276086	0	2
345.11	Generalized convulsive epilepsy	neurological	rs2924480	ELF5	0.996442	0.0429379	0.912284	1.0806	0.933847	0.991871	1	1523	559006	0	0.0190156	0	2
1004	NA	NA	rs1250993	LOC101929525	1.0019	0.0229176	0.956985	1.04682	0.933855	0.991871	1	5347	597508	8.25842	2.18004	0.000175471	3
743.1	Osteoporosis	musculoskeletal	rs2277732	DPP9	1.00098	0.0117866	0.977877	1.02408	0.933869	0.991871	1	21840	579928	0	0.193459	0	3
473.3	Paralysis/spasm of vocal cords or larynx	respiratory	rs11085727	TYK2	0.996608	0.0409492	0.916348	1.07687	0.933877	0.991871	1	1639	559590	0	0.296311	0	2
411.1	Unstable angina (intermediate coronary syndrome)	circulatory system	rs9501257	HLA-DPB1	1.00129	0.015558	0.970797	1.03178	0.9339	0.991871	1	19799	571898	0	0.620066	0	3
185	Cancer of prostate	neoplasms	rs11085727	TYK2	0.999369	0.00761077	0.984452	1.01429	0.933945	0.991871	1	57154	554582	0	2.3369	0	4
690.1	Seborrheic dermatitis	dermatologic	rs35705950	MUC5B	0.998886	0.0134468	0.972531	1.02524	0.933961	0.991871	1	34637	555832	0	2.4665	0	4
360	Disorders of the globe	sense organs	rs12259804	PLEKHS1	0.991841	0.0988753	0.798046	1.18564	0.933967	0.991871	1	1885	557359	0	0.606114	0	2
425	Cardiomyopathy	circulatory system	rs11085727	TYK2	1.00088	0.0105615	0.980175	1.02158	0.933967	0.991871	1	26685	570445	36.8283	3.16597	0.000427636	3
709.2	Sicca syndrome	dermatologic	rs13050728	IFNAR2	0.996359	0.0440479	0.910025	1.08269	0.934004	0.991871	1	1304	559008	0	0.0413847	0	2
296	Mood disorders	mental disorders	rs7089827	TFAM	1.0005	0.00607804	0.98859	1.01242	0.934122	0.991871	1	273733	309624	54.1237	6.53933	0.00022522	4
425.8	Other cardiomyopathy	circulatory system	rs12660421	FOXP4-AS1	0.987882	0.147523	0.698738	1.27703	0.934133	0.991871	1	802	560871	22.6546	1.2929	0.015648	2
741.1	Ankylosis of joint	musculoskeletal	rs2284028	NCF4	1.00872	0.105024	0.80287	1.21456	0.934136	0.991871	1	814	560252	0	0.0601911	0	2
938	Dermatitis due to solar radiation	dermatologic	rs12259804	PLEKHS1	0.997161	0.0344163	0.929705	1.06462	0.93417	0.991871	1	11913	579484	0	0.943045	0	3
535.2	Atrophic gastritis	digestive	rs8080583	KANSL1	1.00249	0.0301405	0.943417	1.06157	0.934173	0.991871	1	3059	595750	36.555	3.15234	0.00217045	3
741.2	Stiffness of joint	musculoskeletal	rs5023077	FBRSL1	0.998388	0.019528	0.960114	1.03666	0.934177	0.991871	1	6238	596211	47.8823	3.83747	0.00191612	3
523	Gingival and periodontal diseases	digestive	rs1405655	NR1H2	1.00043	0.00523091	0.990179	1.01068	0.934225	0.991871	1	110058	476543	54.8148	6.63934	0.00018725	4
327.41	Organic or persistent insomnia	neurological	rs13050728	IFNAR2	1.00163	0.0197007	0.963014	1.04024	0.934238	0.991871	1	6520	596865	0	0.357955	0	3
754	Congenital musculoskeletal deformities of spine	congenital anomalies	rs147812915	KAT7	0.993638	0.077355	0.842022	1.14525	0.934243	0.991871	1	3026	604545	48.1918	3.8604	0.0268337	3
277.4	Disorders of bilirubin excretion	endocrine/metabolic	rs11085727	TYK2	0.997392	0.0316583	0.935342	1.05944	0.934257	0.991871	1	2689	604780	36.3727	3.14331	0.00420708	3
041.1	Staphylococcus infections	infectious diseases	rs7560588	BCL11A	0.998627	0.0166647	0.965964	1.03129	0.934289	0.991871	1	11870	584943	31.0147	2.89917	0.000854263	3
370	Keratitis	sense organs	rs67959919	LZTFL1	1.00219	0.0265843	0.950089	1.0543	0.934294	0.991871	1	13621	584337	0	2.41781	0	4
172.1	Melanomas of skin, dx or hx	neoplasms	rs72655853	SBSPON	1.00133	0.0161387	0.969699	1.03296	0.934303	0.991871	1	40952	554884	0	0.723825	0	3
291.8	Alteration of consciousness	mental disorders	rs76423999	SLC12A7	0.996011	0.0484854	0.90098	1.09104	0.934306	0.991871	1	3843	594947	0	1.71545	0	3
149.1	Cancer of oropharynx	neoplasms	rs12660421	FOXP4-AS1	1.00833	0.100614	0.811125	1.20553	0.93431	0.991871	1	2402	559367	17.2892	1.20903	0.00437289	2
740.12	Osteoarthrosis, localized, secondary	musculoskeletal	rs13050728	IFNAR2	1.00119	0.0144662	0.972839	1.02955	0.934321	0.991871	1	12161	583980	0	0.627272	0	3
702.2	Seborrheic keratosis	dermatologic	rs111837807	CCHCR1	0.999185	0.00990723	0.979767	1.0186	0.934394	0.991897	1	89962	465095	0	1.72582	0	4
226	Benign neoplasm of thyroid glands	neoplasms	rs111783124	LOC101928126	1.00648	0.0784866	0.852643	1.16031	0.934448	0.991897	1	924	559968	0	0.652725	0	2
805	Fracture of vertebral column without mention of spinal cord injury	injuries & poisonings	rs1250993	LOC101929525	1.00148	0.0180197	0.966164	1.0368	0.934486	0.991897	1	8574	597295	0	0.445106	0	3
772.3	Muscle weakness	symptoms	rs9501257	HLA-DPB1	1.00083	0.0101268	0.980984	1.02068	0.93449	0.991897	1	45154	537002	0	2.09594	0	4
255.12	Hyperaldosteronism	endocrine/metabolic	rs75505823	LRP1	0.989714	0.125816	0.743114	1.23631	0.934503	0.991897	1	1280	560810	0	0.741481	0	2
480.11	Pneumococcal pneumonia	respiratory	rs111837807	CCHCR1	0.995323	0.0570537	0.883498	1.10715	0.934512	0.991897	1	2219	554371	67.1717	3.04615	0.0268019	2
772.4	Rhabdomyolysis	symptoms	rs5023077	FBRSL1	0.997657	0.0285532	0.941693	1.05362	0.934529	0.991897	1	3030	605385	0	0.267025	0	3
710	Osteomyelitis, periostitis, and other infections involving bone	musculoskeletal	rs76423999	SLC12A7	1.00215	0.0261372	0.95092	1.05338	0.93454	0.991897	1	13087	593522	28.376	2.79236	0.00104108	3
132	Infestation (lice, mites)	infectious diseases	rs35705950	MUC5B	0.995736	0.052026	0.893766	1.09771	0.934548	0.991897	1	2305	603562	0	1.75372	0	3
972	Poisoning by agents primarily affecting the cardiovascular system	injuries & poisonings	rs2924480	ELF5	1.00349	0.0424839	0.920225	1.08676	0.934572	0.991897	1	1561	554408	0	0.830731	0	2
338.1	Acute pain	neurological	rs5023077	FBRSL1	1.0008	0.00976456	0.981663	1.01994	0.934604	0.991897	1	25857	543650	0	1.85455	0	4
528	Diseases of the oral soft tissues, excluding lesions specific for gingiva and tongue	digestive	rs13050728	IFNAR2	0.99895	0.0128047	0.973853	1.02405	0.934607	0.991897	1	15662	567545	0	0.203821	0	3
614.52	Vaginitis and vulvovaginitis	genitourinary	rs2924480	ELF5	0.99818	0.0222141	0.95464	1.04172	0.934646	0.991904	1	7907	596748	0	0.109795	0	3
963.1	Antineoplastic and immunosuppressive drugs causing adverse effects	injuries & poisonings	rs8052423	SLC22A31	1.00357	0.043519	0.918275	1.08887	0.934692	0.991904	1	2135	556620	0	0.0231228	0	2
008.52	Intestinal infection due to C. difficile	infectious diseases	rs7089827	TFAM	1.00249	0.030407	0.942897	1.06209	0.934698	0.991904	1	5721	601721	57.7691	4.73587	0.00489186	3
191.1	Cancer of brain and nervous system	neoplasms	rs8080583	KANSL1	0.996519	0.0425667	0.913088	1.07995	0.934701	0.991904	1	1551	559511	0	0.488822	0	2
226	Benign neoplasm of thyroid glands	neoplasms	rs147812915	KAT7	1.01255	0.152317	0.714012	1.31109	0.934725	0.991906	1	924	559968	0	0.012482	0	2
514	Abnormal findings examination of lungs	respiratory	rs495828	ABO	0.999258	0.00907331	0.981474	1.01704	0.93476	0.991914	1	41805	537088	0	0.584661	0	4
610.2	Fibroadenosis of breast	genitourinary	rs467843	TRAPPC13	1.00527	0.0642325	0.879373	1.13116	0.934792	0.991914	1	581	561005	59.3255	2.45854	0.0127269	2
751.1	Congenital anomalies of genital organs	congenital anomalies	rs10086829	COL14A1	1.00377	0.0460398	0.913534	1.09401	0.934821	0.991914	1	1584	556035	0	0.0907362	0	2
369.5	Conjunctivitis, infectious	sense organs	rs9896243	NSF	0.998725	0.0156042	0.968141	1.02931	0.934828	0.991914	1	14671	563448	0	0.495224	0	3
272.1	Hyperlipidemia	endocrine/metabolic	rs8052423	SLC22A31	0.999455	0.00666638	0.986389	1.01252	0.934841	0.991914	1	436928	145596	0	1.71666	0	4
213	Benign neoplasm of bone and articular cartilage	neoplasms	rs111837807	CCHCR1	1.00725	0.0884764	0.833838	1.18067	0.934913	0.991968	1	935	558930	43.2417	1.76186	0.0170256	2
360	Disorders of the globe	sense organs	rs13050728	IFNAR2	0.996986	0.0369942	0.924478	1.06949	0.934973	0.991992	1	1885	557359	0	0.00973722	0	2
286.9	Abnormal coagulation profile	hematopoietic	rs67959919	LZTFL1	1.00357	0.0436925	0.917932	1.08921	0.935004	0.991992	1	4621	598893	64.8591	5.69138	0.0475807	3
791	Gangrene	symptoms	rs1405655	NR1H2	0.997717	0.0280331	0.942772	1.05266	0.935011	0.991992	1	3017	607029	41.5334	3.42075	0.00201662	3
523.1	Gingivitis	digestive	rs467843	TRAPPC13	1.00068	0.00833477	0.984344	1.01702	0.935023	0.991992	1	37022	556606	0	2.44738	0	4
599.5	Frequency of urination and polyuria	genitourinary	rs1250993	LOC101929525	1.00068	0.00830095	0.984406	1.01695	0.935109	0.992037	1	44342	529759	0	2.45837	0	4
915	NA	NA	rs1453205	LOC101928196	0.999185	0.0100108	0.979564	1.01881	0.935112	0.992037	1	22314	542431	0	0.71749	0	3
365	Glaucoma	sense organs	rs67959919	LZTFL1	1.00083	0.010169	0.980897	1.02076	0.935143	0.992037	1	124009	467919	8.43374	3.27632	0.000122723	4
715	Other inflammatory spondylopathies	musculoskeletal	rs8080583	KANSL1	1.00139	0.0171002	0.967876	1.03491	0.935153	0.992037	1	9814	592873	0	0.421698	0	3
110.1	Dermatophytosis	infectious diseases	rs72655853	SBSPON	0.999122	0.0107996	0.977955	1.02029	0.935196	0.992059	1	137407	416562	56.342	6.8716	0.0017365	4
572	Ascites (non malignant)	digestive	rs2924480	ELF5	1.00184	0.0226089	0.957524	1.04615	0.93527	0.992059	1	5368	601964	0	0.0644921	0	3
875	Non-healing surgical wound	injuries & poisonings	rs8080583	KANSL1	0.997944	0.0253443	0.94827	1.04762	0.93529	0.992059	1	4407	602837	0	0.377458	0	3
729	Other disorders of soft tissues	musculoskeletal	rs10086829	COL14A1	1.0017	0.0209417	0.960655	1.04275	0.93533	0.992059	1	7759	581773	0	0.276001	0	3
241.1	Nontoxic uninodular goiter	endocrine/metabolic	rs72655853	SBSPON	1.00223	0.0274196	0.948485	1.05597	0.935333	0.992059	1	15588	589798	0	0.00899955	0	3
702.1	Actinic keratosis	dermatologic	rs1453205	LOC101928196	0.999535	0.00573047	0.988304	1.01077	0.935371	0.992059	1	92925	478654	0	0.777371	0	3
289	Other diseases of blood and blood-forming organs	hematopoietic	rs622568	SEC61G	1.00205	0.0252198	0.952616	1.05148	0.935373	0.992059	1	5167	596187	0	0.47638	0	3
1100	NA	NA	rs467843	TRAPPC13	1.0011	0.0135219	0.974593	1.0276	0.935425	0.992059	1	13663	575083	0	0.447745	0	3
626.11	Absent or infrequent menstruation	genitourinary	rs111837807	CCHCR1	0.994732	0.0651981	0.866944	1.12252	0.935436	0.992059	1	1717	608158	14.8639	2.34918	0.00247112	3
594	Urinary calculus	genitourinary	rs76423999	SLC12A7	0.99883	0.0144555	0.970497	1.02716	0.935437	0.992059	1	46075	552548	0	0.377308	0	4
433.6	Acute, but ill-defined cerebrovascular disease	circulatory system	rs76073397	MIR548H2	0.998141	0.0229758	0.953108	1.04317	0.935444	0.992059	1	17464	586405	0	0.0392875	0	3
165	Cancer within the respiratory system	neoplasms	rs6869036	MGAT1	0.996846	0.0390106	0.920385	1.07331	0.935455	0.992059	1	15351	591906	40.516	3.36225	0.00515907	3
440.9	Atherosclerosis of aorta	circulatory system	rs147812915	KAT7	1.00804	0.0989452	0.814112	1.20198	0.935457	0.992059	1	1976	550344	69.4253	3.27068	0.16857	2
288.3	Eosinophilia	hematopoietic	rs9501257	HLA-DPB1	1.00485	0.0598903	0.88747	1.12224	0.935549	0.992077	1	1223	559552	66.8076	3.01274	0.0144856	2
733.4	Aseptic necrosis of bone	musculoskeletal	rs7560588	BCL11A	0.997683	0.0287015	0.941428	1.05394	0.935586	0.992077	1	4171	605625	0	0.152717	0	3
195.3	Malignant neoplasm of head, face, and neck	neoplasms	rs35154152	THBS3	1.00257	0.0317203	0.940395	1.06474	0.935591	0.992077	1	4794	553040	61.2183	2.57854	0.00572189	2
240	Simple and unspecified goiter	endocrine/metabolic	rs2277732	DPP9	0.997204	0.0346532	0.929283	1.06512	0.935594	0.992077	1	2765	556623	0	0.14373	0	2
687	Symptoms affecting skin	dermatologic	rs13050728	IFNAR2	1.00099	0.0122581	0.976965	1.02502	0.935607	0.992077	1	17048	549411	55.7249	4.51721	0.00096453	3
569	Other disorders of intestine	digestive	rs1405655	NR1H2	0.998569	0.0177282	0.963822	1.03332	0.935632	0.992077	1	7714	583978	0	0.247598	0	3
363	Chorioretinal inflammations, scars, and other disorders of choroid	sense organs	rs67959919	LZTFL1	1.00227	0.028104	0.947185	1.05735	0.935729	0.992077	1	11560	587553	0	0.53049	0	3
352.2	Facial nerve disorders [CN7]	neurological	rs13050728	IFNAR2	0.998285	0.0213053	0.956527	1.04004	0.93579	0.992077	1	5456	602806	0	0.619555	0	3
733.8	Malunion and nonunion of fracture	musculoskeletal	rs2277732	DPP9	0.997381	0.032555	0.933573	1.06119	0.9358	0.992077	1	2663	556506	0	0.659861	0	2
377.1	Optic atrophy	sense organs	rs2924480	ELF5	1.00161	0.0200243	0.962366	1.04086	0.935815	0.992077	1	7221	596956	63.4105	5.46605	0.00311483	3
609	Male infertility and abnormal spermatozoa	genitourinary	rs72655853	SBSPON	1.00461	0.0571487	0.892601	1.11662	0.935828	0.992077	1	3456	604160	0	0.592629	0	3
433.31	Transient cerebral ischemia	circulatory system	rs9501257	HLA-DPB1	1.00092	0.0114446	0.97849	1.02335	0.935868	0.992077	1	36983	561465	0	0.870363	0	4
931	Contact dermatitis and other eczema due to plants [except food]	dermatologic	rs2284028	NCF4	0.992428	0.09446	0.807287	1.17757	0.93587	0.992077	1	2068	553234	15.0266	1.17684	0.00398787	2
117	Mycoses	infectious diseases	rs111837807	CCHCR1	1.00343	0.0425934	0.919949	1.08692	0.93588	0.992077	1	3882	601847	11.9216	2.2707	0.00124006	3
960.2	Allergy/adverse effect of penicillin	injuries & poisonings	rs7089827	TFAM	1.00405	0.0502986	0.905468	1.10264	0.935901	0.992077	1	1884	556219	70.7245	3.41582	0.012583	2
300.1	Anxiety disorder	mental disorders	rs10086829	COL14A1	0.999548	0.00562573	0.988521	1.01057	0.935907	0.992077	1	160345	404087	0	2.86558	0	4
427.4	Cardiac arrest and ventricular fibrillation	circulatory system	rs111783124	LOC101928126	1.00323	0.0401626	0.924516	1.08195	0.935911	0.992077	1	3431	554450	63.977	2.77601	0.0197773	2
362.6	Peripheral retinal degenerations	sense organs	rs75505823	LRP1	0.996891	0.0387436	0.920953	1.07283	0.935936	0.992077	1	11147	595911	0	1.02713	0	4
198.1	Secondary malignancy of lymph nodes	neoplasms	rs7560588	BCL11A	0.998421	0.019665	0.959878	1.03696	0.935956	0.992077	1	8356	599786	0	0.0737589	0	3
755	Congenital anomalies of limbs	congenital anomalies	rs147812915	KAT7	1.00278	0.0345863	0.934993	1.07057	0.935983	0.992077	1	17761	583257	6.87568	3.2215	0.000668658	4
292.3	Memory loss	mental disorders	rs1405655	NR1H2	0.999068	0.011611	0.976311	1.02183	0.935998	0.992077	1	18358	574559	0	0.358369	0	3
528	Diseases of the oral soft tissues, excluding lesions specific for gingiva and tongue	digestive	rs495828	ABO	1.00117	0.0145128	0.972721	1.02961	0.936021	0.992077	1	15662	567545	0	1.06861	0	3
312	Conduct disorders	mental disorders	rs76423999	SLC12A7	0.997384	0.0326364	0.933416	1.06135	0.936021	0.992077	1	8205	598045	0	0.537013	0	3
610.1	Cystic mastopathy	genitourinary	rs75505823	LRP1	1.00615	0.0764155	0.856377	1.15593	0.936038	0.992077	1	3111	605247	65.1793	5.74371	0.0932414	3
1010.2	NA	NA	rs10086829	COL14A1	1.0006	0.00746757	0.985963	1.01524	0.936051	0.992077	1	78437	446827	0	0.13829	0	4
722.9	Other and unspecified disc disorder	musculoskeletal	rs35705950	MUC5B	1.0022	0.027415	0.948469	1.05594	0.936053	0.992077	1	8635	588678	12.6335	2.28921	0.000838986	3
414.2	ASCVD	circulatory system	rs2277732	DPP9	1.00205	0.0255835	0.95191	1.0522	0.936086	0.992077	1	4151	553594	0	0.0557538	0	2
227.1	Benign neoplasm of adrenal gland	neoplasms	rs11085727	TYK2	0.997641	0.0294698	0.93988	1.0554	0.936122	0.992077	1	3358	556647	31.2046	1.45359	0.00156558	2
736	Other acquired deformities of limbs	musculoskeletal	rs75505823	LRP1	1.00251	0.0313292	0.941108	1.06392	0.936141	0.992077	1	15392	578674	39.9478	3.33043	0.00863727	3
415.21	Primary pulmonary hypertension	circulatory system	rs6869036	MGAT1	1.00799	0.0993743	0.813218	1.20277	0.936158	0.992077	1	2165	556621	0	0.154112	0	2
366.3	Traumatic cataract	sense organs	rs35705950	MUC5B	0.99299	0.0878248	0.820854	1.16513	0.936162	0.992077	1	936	560333	0	0.0377147	0	2
275.1	Disorders of iron metabolism	hematopoietic	rs78313563	ESS2	1.00981	0.121934	0.77082	1.2488	0.936187	0.992077	1	3163	557027	0	0.0137596	0	2
218	Benign neoplasm of uterus	neoplasms	rs7560588	BCL11A	1.00239	0.0297593	0.944057	1.06071	0.936193	0.992077	1	5509	603995	0	0.570472	0	3
649	Other conditions or status of the mother complicating pregnancy, childbirth, or the puerperium	pregnancy complications	rs1453205	LOC101928196	0.995681	0.054094	0.889657	1.10171	0.93623	0.992093	1	777	561023	0	0.978675	0	2
994.2	Sepsis	injuries & poisonings	rs76073397	MIR548H2	1.00167	0.0209051	0.960699	1.04265	0.936274	0.992117	1	20006	577472	0	1.58243	0	3
772.6	Facial weakness	symptoms	rs111837807	CCHCR1	1.00659	0.0822439	0.845395	1.16779	0.936313	0.992135	1	1076	557577	0	0.680449	0	2
509.2	Respiratory insufficiency	respiratory	rs111837807	CCHCR1	1.00455	0.0569376	0.892957	1.11615	0.93639	0.992147	1	2268	555674	0	0.905468	0	2
415.21	Primary pulmonary hypertension	circulatory system	rs147812915	KAT7	1.00794	0.0991487	0.813612	1.20228	0.936395	0.992147	1	2165	556621	0	0.251726	0	2
601	Inflammatory diseases of prostate	genitourinary	rs72655853	SBSPON	1.00165	0.020608	0.961254	1.04204	0.936399	0.992147	1	28761	553869	69.9724	6.66053	0.00723956	3
251.1	Hypoglycemia	endocrine/metabolic	rs76073397	MIR548H2	0.997236	0.0347066	0.929211	1.06526	0.93644	0.992147	1	7602	591568	0	0.71383	0	3
411.1	Unstable angina (intermediate coronary syndrome)	circulatory system	rs12660421	FOXP4-AS1	0.997604	0.0301009	0.938607	1.0566	0.93649	0.992147	1	19799	571898	0	1.14814	0	3
451	Phlebitis and thrombophlebitis	circulatory system	rs1250993	LOC101929525	0.998161	0.0231007	0.952884	1.04344	0.936496	0.992147	1	5213	598030	0	1.0359	0	3
916	Contusion	injuries & poisonings	rs76423999	SLC12A7	0.998644	0.0170398	0.965246	1.03204	0.936521	0.992147	1	31972	522332	0	1.32991	0	3
556.11	Angiodysplasia of intestine (without mention of hemorrhage)	digestive	rs76423999	SLC12A7	0.991151	0.111636	0.772345	1.20996	0.93654	0.992147	1	801	559398	0	0.000413419	0	2
771	Musculoskeletal symptoms referable to limbs	symptoms	rs78313563	ESS2	1.01293	0.161403	0.696575	1.32928	0.936582	0.992147	1	1598	553941	26.4546	1.35971	0.0187415	2
962	Poisoning by hormones and synthetic substitutes	injuries & poisonings	rs495828	ABO	1.00348	0.0437002	0.917831	1.08914	0.936584	0.992147	1	1670	555514	0	0.0134198	0	2
090	Sexually transmitted infections (not HIV or hepatitis)	infectious diseases	rs2924480	ELF5	0.998368	0.0205371	0.958115	1.03862	0.936607	0.992147	1	7440	594149	0	0.599881	0	3
577.3	Cyst and pseudocyst of pancreas	digestive	rs9501257	HLA-DPB1	1.003	0.0376508	0.929202	1.07679	0.936638	0.992147	1	3185	607172	32.4367	2.96019	0.00250498	3
244.4	Hypothyroidism NOS	endocrine/metabolic	rs35705950	MUC5B	1.00079	0.00992217	0.981342	1.02024	0.93664	0.992147	1	68397	539116	37.7827	4.82181	0.00116954	4
965	Poisoning by analgesics, antipyretics, and antirheumatics	injuries & poisonings	rs6869036	MGAT1	0.98943	0.133712	0.727355	1.25151	0.93666	0.992147	1	1218	557717	22.91	1.29718	0.0110606	2
713	Arthropathy associated with other disorders classified elsewhere	musculoskeletal	rs75505823	LRP1	1.00592	0.0743379	0.860218	1.15162	0.936707	0.992147	1	2450	558092	72.486	3.63451	0.860841	2
204	Leukemia	neoplasms	rs9896243	NSF	0.998333	0.0210279	0.957119	1.03955	0.936771	0.992147	1	7603	602544	0	0.891757	0	3
465.4	Acute laryngitis and tracheitis	respiratory	rs1250993	LOC101929525	0.995462	0.0573368	0.883082	1.10784	0.936772	0.992147	1	835	556843	65.9017	2.9327	0.0172432	2
381.1	Otitis media	sense organs	rs147812915	KAT7	0.997655	0.029602	0.939635	1.05567	0.936783	0.992147	1	21592	554544	0	1.48735	0	3
352.2	Facial nerve disorders [CN7]	neurological	rs78313563	ESS2	1.00676	0.0849854	0.840189	1.17333	0.936812	0.992147	1	5456	602806	37.5059	3.2003	0.0147864	3
355.1	Chronic pain syndrome	neurological	rs10086829	COL14A1	1.00083	0.0104337	0.980377	1.02128	0.936883	0.992147	1	32894	566145	62.7542	8.05459	0.00149465	4
728.71	Contracture of palmar fascia [Dupuytren's disease]	musculoskeletal	rs1405655	NR1H2	0.998538	0.0184786	0.96232	1.03476	0.936897	0.992147	1	7243	600690	32.6809	2.97093	0.00168903	3
415	Pulmonary heart disease	circulatory system	rs12660421	FOXP4-AS1	0.998005	0.0252402	0.948534	1.04748	0.936927	0.992147	1	28075	567707	45.5843	3.67541	0.00169875	3
303.4	Somatoform disorder	mental disorders	rs13050728	IFNAR2	1.00113	0.014251	0.973196	1.02906	0.93695	0.992147	1	12633	590569	0	1.50078	0	3
512.8	Cough	respiratory	rs10086829	COL14A1	0.999472	0.00667684	0.986385	1.01256	0.936964	0.992147	1	92629	430881	0	0.433822	0	4
379.9	Pain, swelling or discharge of eye	sense organs	rs1250993	LOC101929525	0.99828	0.0217658	0.955619	1.04094	0.93697	0.992147	1	5955	583090	39.3316	3.29661	0.00114766	3
217.1	Nevus, non-neoplastic	neoplasms	rs76423999	SLC12A7	1.00219	0.0276377	0.948018	1.05636	0.936973	0.992147	1	12494	569435	0	0.864159	0	3
315	Develomental delays and disorders	mental disorders	rs76423999	SLC12A7	0.995699	0.0545451	0.888791	1.10261	0.937014	0.992147	1	2924	602377	0	1.10527	0	3
528	Diseases of the oral soft tissues, excluding lesions specific for gingiva and tongue	digestive	rs7560588	BCL11A	1.00116	0.0146919	0.972365	1.02996	0.937024	0.992147	1	15662	567545	0	0.733574	0	3
513.8	Disorders of diaphragm	respiratory	rs467843	TRAPPC13	1.00265	0.0334954	0.936999	1.0683	0.937029	0.992147	1	2152	556866	0	0.0670452	0	2
301.1	Schizoid personality disorder	mental disorders	rs12660421	FOXP4-AS1	0.991946	0.102394	0.791253	1.19264	0.937052	0.992147	1	2046	558691	0	0.0441904	0	2
840.3	Joint/ligament sprain	injuries & poisonings	rs76073397	MIR548H2	0.998014	0.0251837	0.948654	1.04737	0.937069	0.992147	1	14500	579279	0	2.45156	0	4
345.11	Generalized convulsive epilepsy	neurological	rs5023077	FBRSL1	0.996904	0.0392852	0.919905	1.0739	0.937082	0.992147	1	1523	559006	0	0.128688	0	2
733	Other disorders of bone and cartilage	musculoskeletal	rs12259804	PLEKHS1	0.997172	0.0359001	0.926808	1.06754	0.937118	0.992147	1	13131	574855	51.8679	4.15523	0.0138224	3
155.1	Malignant neoplasm of liver, primary	neoplasms	rs1250993	LOC101929525	0.997887	0.0268301	0.9453	1.05047	0.937159	0.992147	1	3866	607190	44.8257	3.62488	0.00233736	3
577	Diseases of pancreas	digestive	rs12660421	FOXP4-AS1	0.997669	0.0296232	0.939607	1.05573	0.937195	0.992147	1	16929	586517	0	0.203418	0	3
300	Anxiety disorders	mental disorders	rs10774671	OAS1	1.00033	0.00415352	0.992186	1.00847	0.937201	0.992147	1	259668	316997	0	2.65291	0	4
649	Other conditions or status of the mother complicating pregnancy, childbirth, or the puerperium	pregnancy complications	rs6869036	MGAT1	1.01301	0.164127	0.691326	1.3347	0.937208	0.992147	1	777	561023	0	0.678604	0	2
743.11	Osteoporosis NOS	musculoskeletal	rs7089827	TFAM	1.00132	0.0167805	0.968433	1.03421	0.937215	0.992147	1	21429	580574	68.9569	6.44266	0.00284419	3
580.12	Non-proliferative glomerulonephritis	genitourinary	rs1250993	LOC101929525	1.00442	0.0559574	0.894739	1.11409	0.937246	0.992147	1	899	561186	0	0.512906	0	2
715.1	Sacroiliitis NEC	musculoskeletal	rs11085727	TYK2	0.998347	0.021022	0.957144	1.03955	0.937269	0.992147	1	6346	599603	44.0384	3.57388	0.00199126	3
304	Adjustment reaction	mental disorders	rs12259804	PLEKHS1	0.998844	0.0146998	0.970033	1.02766	0.937293	0.992147	1	103590	460651	21.849	3.83872	0.000855907	4
747.1	Cardiac congenital anomalies	congenital anomalies	rs13050728	IFNAR2	1.00199	0.0252876	0.952426	1.05155	0.93735	0.992147	1	3827	602148	67.8172	6.2145	0.00899209	3
716.1	Unspecified polyarthropathy or polyarthritis	musculoskeletal	rs8052423	SLC22A31	1.00415	0.0527095	0.900841	1.10746	0.937353	0.992147	1	1427	559391	0	0.816001	0	2
619	Noninflammatory female genital disorders	genitourinary	rs111783124	LOC101928126	0.997401	0.033137	0.932452	1.06235	0.937405	0.992147	1	6784	597611	37.7228	3.21145	0.00362534	3
609.2	Abnormal spermatozoa	genitourinary	rs8080583	KANSL1	1.00303	0.0385095	0.92755	1.07851	0.937412	0.992147	1	1898	557983	45.1658	1.82368	0.00382904	2
588.1	Renal osteodystrophy	genitourinary	rs10086829	COL14A1	1.00315	0.0401184	0.924521	1.08178	0.937457	0.992147	1	2171	558706	0	0.16401	0	2
627	Menopausal and postmenopausal disorders	genitourinary	rs10086829	COL14A1	1.00161	0.0205135	0.961404	1.04182	0.937467	0.992147	1	16134	589471	0	1.70845	0	3
296.22	Major depressive disorder	mental disorders	rs147812915	KAT7	1.00098	0.0124468	0.976581	1.02537	0.937481	0.992147	1	198246	382807	25.06	4.0032	0.000368235	4
627.3	Postmenopausal atrophic vaginitis	genitourinary	rs76423999	SLC12A7	0.995472	0.0578699	0.882047	1.1089	0.937496	0.992147	1	2984	605964	0	0.930271	0	3
874	Complication of amputation stump	injuries & poisonings	rs12259804	PLEKHS1	0.993369	0.0848847	0.826995	1.15974	0.937525	0.992147	1	2213	558716	0	0.0595836	0	2
191.11	Cancer of brain	neoplasms	rs35154152	THBS3	0.995341	0.0595878	0.878549	1.11213	0.93753	0.992147	1	1304	560153	85.8584	7.07135	0.0504364	2
697	Sarcoidosis	dermatologic	rs76423999	SLC12A7	1.0044	0.0560911	0.894463	1.11434	0.937588	0.992147	1	3125	558795	0	0.494728	0	2
285	Other anemias	hematopoietic	rs1405655	NR1H2	0.999587	0.0052748	0.989248	1.00993	0.937593	0.992147	1	114272	451502	44.9495	5.44955	0.000143246	4
716	Other arthropathies	musculoskeletal	rs9896243	NSF	1.00062	0.00788658	0.985159	1.01607	0.937645	0.992147	1	62392	500378	0	0.345487	0	4
531.4	Peptic ulcer, site unspecified	digestive	rs111837807	CCHCR1	1.00187	0.0239453	0.954942	1.04881	0.937649	0.992147	1	12554	588805	0	1.32692	0	3
733.8	Malunion and nonunion of fracture	musculoskeletal	rs1250993	LOC101929525	1.00253	0.0323186	0.939185	1.06587	0.937693	0.992147	1	2663	556506	28.9369	1.4072	0.0017334	2
261.41	Rickets or osteomalacia	endocrine/metabolic	rs75505823	LRP1	0.988305	0.150493	0.69334	1.28327	0.937695	0.992147	1	762	561047	0	0.166391	0	2
395.6	Heart valve replaced	circulatory system	rs9501257	HLA-DPB1	1.00186	0.023845	0.955128	1.0486	0.937735	0.992147	1	9486	599864	82.9407	11.7238	0.0132814	3
312	Conduct disorders	mental disorders	rs12259804	PLEKHS1	1.00369	0.0471941	0.911192	1.09619	0.937756	0.992147	1	8205	598045	33.0236	2.98613	0.00932796	3
560.4	Other intestinal obstruction	digestive	rs76423999	SLC12A7	1.00263	0.0336749	0.93663	1.06864	0.937756	0.992147	1	8011	597884	12.0092	2.27296	0.000601435	3
525.1	Loss of teeth or edentulism	digestive	rs7560588	BCL11A	0.999442	0.00714702	0.985434	1.01345	0.937802	0.992147	1	78363	518002	52.9201	6.37215	0.000451694	4
840.1	Muscle/tendon sprain	injuries & poisonings	rs35154152	THBS3	0.995372	0.0594673	0.878816	1.11193	0.93782	0.992147	1	1233	558360	42.474	1.73834	0.00630345	2
800.4	Fracture of patella	injuries & poisonings	rs495828	ABO	0.997065	0.0376749	0.923223	1.07091	0.937821	0.992147	1	2197	559093	0	0.115029	0	2
626.13	Irregular menstrual cycle	genitourinary	rs622568	SEC61G	1.00283	0.03628	0.931724	1.07394	0.937853	0.992147	1	2433	606144	0	1.60494	0	3
433.6	Acute, but ill-defined cerebrovascular disease	circulatory system	rs11085727	TYK2	1.00101	0.0129478	0.975632	1.02639	0.937856	0.992147	1	17464	586405	27.6957	2.76609	0.000371232	3
443.8	Other specified peripheral vascular diseases	circulatory system	rs7089827	TFAM	1.00321	0.0410571	0.922734	1.08368	0.937861	0.992147	1	2974	554263	0	0.873879	0	2
601.1	Prostatitis	genitourinary	rs2284028	NCF4	0.997945	0.0264128	0.946176	1.04971	0.937916	0.992147	1	15183	580133	1.10802	2.02241	4.22323e-05	3
870.1	Open wound or laceration of eye or eyelid	injuries & poisonings	rs12259804	PLEKHS1	1.00804	0.102824	0.806503	1.20957	0.937932	0.992147	1	1721	557352	0	0.792325	0	2
569	Other disorders of intestine	digestive	rs5023077	FBRSL1	0.998649	0.0173631	0.964617	1.03268	0.937933	0.992147	1	7714	583978	0	0.3823	0	3
737	Curvature of spine	musculoskeletal	rs467843	TRAPPC13	0.998441	0.0200417	0.959159	1.03772	0.937943	0.992147	1	6114	594492	0	1.17538	0	3
302	Sexual and gender identity disorders	mental disorders	rs2924480	ELF5	1.00144	0.0185247	0.965135	1.03775	0.937948	0.992147	1	8156	592885	0	0.246642	0	3
279.7	Other immunological findings	endocrine/metabolic	rs7960611	CLEC1A	1.00334	0.0427899	0.919469	1.0872	0.937948	0.992147	1	2285	605371	0	0.059155	0	3
189.12	Malignant neoplasm of renal pelvis	neoplasms	rs10774671	OAS1	1.0032	0.0410408	0.922758	1.08364	0.937982	0.992147	1	1300	559994	0	0.580584	0	2
149.4	Cancer of larynx	neoplasms	rs5023077	FBRSL1	0.997712	0.0294504	0.939989	1.05543	0.938001	0.992147	1	2627	558987	0	0.0025768	0	2
596	Other disorders of bladder	genitourinary	rs7960611	CLEC1A	1.00095	0.012252	0.976939	1.02497	0.938015	0.992147	1	33595	560737	17.6225	3.64177	0.000175734	4
362.27	Drusen (degenerative) of retina	sense organs	rs12259804	PLEKHS1	0.996892	0.0400638	0.918367	1.07542	0.938068	0.992147	1	9792	588064	0	1.62611	0	3
594.3	Calculus of ureter	genitourinary	rs8052423	SLC22A31	0.998468	0.0197333	0.959791	1.03715	0.938072	0.992147	1	10923	594132	45.996	3.70343	0.00198914	3
202	Cancer of other lymphoid, histiocytic tissue	neoplasms	rs111783124	LOC101928126	1.00207	0.0266266	0.949882	1.05426	0.93809	0.992147	1	7220	601934	35.3265	3.09246	0.00383142	3
567	Peritonitis and retroperitoneal infections	digestive	rs1250993	LOC101929525	1.00194	0.0250079	0.952929	1.05096	0.938098	0.992147	1	4416	602613	0	1.49363	0	3
565	Anal and rectal conditions	digestive	rs75505823	LRP1	1.00215	0.0277079	0.947846	1.05646	0.938106	0.992147	1	20850	558047	0	0.397271	0	3
873	NA	NA	rs67959919	LZTFL1	1.00437	0.0561492	0.894317	1.11442	0.938115	0.992147	1	2986	598676	0	0.0358336	0	3
151	Cancer of stomach	neoplasms	rs2924480	ELF5	1.00342	0.0439782	0.917223	1.08962	0.938119	0.992147	1	1484	560261	0	0.742906	0	2
687.2	NA	NA	rs76423999	SLC12A7	0.997958	0.0263721	0.946269	1.04965	0.938226	0.992147	1	13143	561360	0	1.32645	0	3
378.5	Paralytic strabismus	sense organs	rs9501257	HLA-DPB1	1.00307	0.0395781	0.925497	1.08064	0.938264	0.992147	1	3025	607457	14.21	2.33128	0.000909018	3
443	Peripheral vascular disease	circulatory system	rs1453205	LOC101928196	1.00054	0.00690683	0.986998	1.01407	0.938274	0.992147	1	50988	530053	0	0.912069	0	3
614.51	Cervicitis and endocervicitis	genitourinary	rs1250993	LOC101929525	0.994441	0.0719985	0.853324	1.13556	0.938284	0.992147	1	542	560080	0	0.200136	0	2
721.8	Other allied disorders of spine	musculoskeletal	rs5023077	FBRSL1	0.996856	0.0406978	0.917088	1.07662	0.938318	0.992147	1	1404	554127	0	0.3727	0	2
707.3	Chronic ulcer of unspecified site	dermatologic	rs7560588	BCL11A	0.998257	0.0225417	0.954076	1.04244	0.938322	0.992147	1	6370	595540	0	0.398352	0	3
483	Acute bronchitis and bronchiolitis	respiratory	rs467843	TRAPPC13	0.999413	0.00759122	0.984534	1.01429	0.938323	0.992147	1	46049	502405	0	2.07548	0	4
427.12	Paroxysmal ventricular tachycardia	circulatory system	rs622568	SEC61G	1.00146	0.0189187	0.964384	1.03855	0.938325	0.992147	1	9317	594294	0	0.0334528	0	3
041.8	H. pylori	infectious diseases	rs76073397	MIR548H2	0.996432	0.0462408	0.905799	1.08706	0.938377	0.992147	1	5399	599161	0	1.6697	0	3
426.25	Other heart block	circulatory system	rs6869036	MGAT1	1.00875	0.112658	0.787937	1.22956	0.938379	0.992147	1	1755	558195	0	0.643876	0	2
297.1	Suicidal ideation	mental disorders	rs7089827	TFAM	0.998968	0.0133624	0.972777	1.02516	0.93839	0.992147	1	26966	577720	22.1112	3.85164	0.000257086	4
530.2	Esophageal bleeding (varices/hemorrhage)	digestive	rs1250993	LOC101929525	0.998308	0.0219204	0.955344	1.04127	0.938435	0.992147	1	5785	600402	0	0.433985	0	3
256.4	Polycystic ovaries	endocrine/metabolic	rs10086829	COL14A1	0.99517	0.062692	0.872294	1.11805	0.938444	0.992147	1	920	561335	70.0734	3.34151	0.0235702	2
348	Other conditions of brain	neurological	rs76073397	MIR548H2	0.99773	0.0294259	0.940055	1.05541	0.938447	0.992147	1	10309	590176	62.2322	5.29552	0.0167969	3
274.21	Chondrocalcinosis	endocrine/metabolic	rs7560588	BCL11A	0.997533	0.0319937	0.934826	1.06024	0.938469	0.992147	1	3146	605501	59.9525	4.99407	0.0108909	3
612.2	Hypertrophy of breast (Gynecomastia)	genitourinary	rs75505823	LRP1	1.00379	0.0490599	0.907635	1.09995	0.938507	0.992147	1	6928	599068	56.1071	4.55655	0.0323441	3
502	Postinflammatory pulmonary fibrosis	respiratory	rs12660421	FOXP4-AS1	0.99595	0.052605	0.892844	1.09906	0.938511	0.992147	1	6505	597444	26.0907	2.70602	0.00302866	3
348.2	Cerebral edema and compression of brain	neurological	rs72655853	SBSPON	1.00749	0.0967388	0.817881	1.1971	0.938522	0.992147	1	1279	559643	0	0.264305	0	2
512.1	Wheezing	respiratory	rs9501257	HLA-DPB1	1.00213	0.027567	0.948096	1.05616	0.938538	0.992147	1	5432	589044	0	0.100057	0	3
735.23	Hallux rigidus	musculoskeletal	rs147812915	KAT7	0.996595	0.0443028	0.909761	1.08343	0.938627	0.992147	1	10468	594996	0	0.257369	0	3
411.8	Other chronic ischemic heart disease, unspecified	circulatory system	rs13050728	IFNAR2	1.00046	0.00601863	0.988667	1.01226	0.938627	0.992147	1	84763	507914	12.51	3.42897	5.09062e-05	4
444.1	Arterial embolism and thrombosis of lower extremity artery	circulatory system	rs11085727	TYK2	1.00259	0.0335721	0.936786	1.06839	0.938638	0.992147	1	2409	557066	0	0.0485116	0	2
280.2	Iron deficiency anemia secondary to blood loss (chronic)	hematopoietic	rs75505823	LRP1	0.996194	0.0495408	0.899094	1.09329	0.938639	0.992147	1	6582	595007	21.8744	2.55998	0.00592667	3
401.21	Hypertensive heart disease	circulatory system	rs1453205	LOC101928196	1.00066	0.00852673	0.983944	1.01737	0.938663	0.992147	1	31627	559610	40.6454	5.05437	0.000341558	4
721.8	Other allied disorders of spine	musculoskeletal	rs1453205	LOC101928196	1.00303	0.0392672	0.926062	1.07999	0.938675	0.992147	1	1404	554127	39.5855	1.65523	0.00297791	2
433.3	Cerebral ischemia	circulatory system	rs9501257	HLA-DPB1	1.00086	0.0111316	0.979038	1.02267	0.938698	0.992147	1	39135	557018	0	1.03208	0	4
854	Complications of cardiac/vascular device, implant, and graft	injuries & poisonings	rs467843	TRAPPC13	1.00129	0.0167001	0.968553	1.03402	0.9387	0.992147	1	8754	593984	0	0.337525	0	3
371.2	Conjunctivitis, noninfectious	sense organs	rs75505823	LRP1	1.00269	0.034999	0.934095	1.07129	0.938745	0.992149	1	13602	586320	0	0.985393	0	4
352.2	Facial nerve disorders [CN7]	neurological	rs7560588	BCL11A	1.00192	0.0249344	0.953045	1.05079	0.938787	0.992149	1	5456	602806	0	1.58122	0	3
800	Fracture of lower limb	injuries & poisonings	rs2284028	NCF4	1.00213	0.0276653	0.947902	1.05635	0.938805	0.992149	1	17215	586127	0	0.226832	0	3
872	Traumatic amputation	injuries & poisonings	rs12259804	PLEKHS1	1.00415	0.0539825	0.898346	1.10996	0.938828	0.992149	1	5602	603802	0	0.212064	0	3
740.2	Osteoarthrosis, generalized	musculoskeletal	rs5023077	FBRSL1	0.999205	0.0103701	0.978879	1.01953	0.938835	0.992149	1	22500	566678	73.0074	7.40943	0.00177488	3
426.23	Second degree AV block	circulatory system	rs2277732	DPP9	0.997224	0.036233	0.926207	1.06824	0.938836	0.992149	1	2194	558038	80.076	5.01908	0.0231496	2
579.2	Splenomegaly	digestive	rs467843	TRAPPC13	1.00208	0.0271411	0.948887	1.05528	0.93888	0.992149	1	3342	603738	0	1.27114	0	3
338	Pain	neurological	rs5023077	FBRSL1	1.00043	0.00557082	0.989508	1.01135	0.938885	0.992149	1	93383	448961	10.0857	3.33651	2.73383e-05	4
565	Anal and rectal conditions	digestive	rs35705950	MUC5B	0.99862	0.0180146	0.963312	1.03393	0.938914	0.992149	1	20850	558047	50.4069	4.03282	0.00269127	3
602	Other disorders of prostate	genitourinary	rs2924480	ELF5	0.998702	0.0169678	0.965445	1.03196	0.938969	0.992149	1	9689	588674	9.06969	2.19949	0.000161636	3
165.1	Cancer of bronchus; lung	neoplasms	rs622568	SEC61G	0.998811	0.0155455	0.968342	1.02928	0.938998	0.992149	1	14315	593659	0	1.36388	0	3
797.1	Cardiogenic shock	symptoms	rs8080583	KANSL1	0.996212	0.0496185	0.89896	1.09346	0.939033	0.992149	1	1119	559688	41.1081	1.69803	0.00436801	2
563	NA	NA	rs35154152	THBS3	1.00068	0.00883617	0.983357	1.01799	0.939042	0.992149	1	63964	496788	47.2347	5.68556	0.000402763	4
980	Encounter for long-term (current) use of antibiotics	infectious diseases	rs67959919	LZTFL1	1.00406	0.0529412	0.900292	1.10782	0.939044	0.992149	1	2928	555544	0	0.00280627	0	2
367.4	NA	NA	rs9501257	HLA-DPB1	1.00048	0.0063307	0.988076	1.01289	0.93905	0.992149	1	278972	252753	62.643	8.03062	0.000370018	4
363	Chorioretinal inflammations, scars, and other disorders of choroid	sense organs	rs72655853	SBSPON	0.997607	0.031342	0.936176	1.05904	0.939056	0.992149	1	11560	587553	0	0.15867	0	3
242	Thyrotoxicosis with or without goiter	endocrine/metabolic	rs72655853	SBSPON	1.00294	0.0384355	0.927609	1.07828	0.939072	0.992149	1	8320	598101	4.75462	2.09984	0.000541001	3
686.1	Carbuncle and furuncle	dermatologic	rs67959919	LZTFL1	1.00307	0.0401315	0.924411	1.08173	0.939131	0.992181	1	6451	589494	0	0.628387	0	3
622.1	Polyp of corpus uteri	genitourinary	rs78313563	ESS2	1.01809	0.234857	0.557771	1.47841	0.939145	0.992181	1	561	561352	0	0.806967	0	2
535.2	Atrophic gastritis	digestive	rs35154152	THBS3	1.00284	0.0372995	0.929736	1.07595	0.939326	0.992347	1	3059	595750	66.3613	5.94552	0.0103776	3
592.1	Cystitis	genitourinary	rs1250993	LOC101929525	0.9984	0.0210522	0.957138	1.03966	0.939371	0.992347	1	6301	592553	0	0.0173615	0	3
695.42	Systemic lupus erythematosus	dermatologic	rs72655853	SBSPON	0.993008	0.0922627	0.812173	1.17384	0.939377	0.992347	1	1648	560283	81.1716	5.31111	0.102112	2
695.41	Cutaneous lupus erythematosus	dermatologic	rs12259804	PLEKHS1	1.0096	0.125631	0.763361	1.25583	0.939394	0.992347	1	1284	560832	0	0.0405033	0	2
967	Adverse effects of sedatives or other central nervous system depressants and anesthetics	injuries & poisonings	rs76423999	SLC12A7	0.992573	0.0980792	0.800338	1.18481	0.939417	0.992347	1	1038	558128	0	0.552527	0	2
386.9	Dizziness and giddiness (Light-headedness and vertigo)	sense organs	rs9501257	HLA-DPB1	1.00063	0.00833026	0.984306	1.01696	0.939433	0.992347	1	76087	475186	0	0.0141645	0	4
803.1	Fracture of humerus	injuries & poisonings	rs35154152	THBS3	1.00238	0.0312514	0.941124	1.06363	0.939459	0.992351	1	4849	605348	40.4804	3.36024	0.00344306	3
289.5	Diseases of spleen	hematopoietic	rs5023077	FBRSL1	0.997279	0.0359005	0.926914	1.06764	0.939499	0.992371	1	1754	558627	0	6.2087e-06	0	2
736.2	Acquired deformities of finger	musculoskeletal	rs78313563	ESS2	0.990225	0.129465	0.736475	1.24398	0.939521	0.992371	1	2294	607278	0	0.605726	0	3
425.12	Other hypertrophic cardiomyopathy	circulatory system	rs1405655	NR1H2	0.995592	0.0582846	0.881354	1.10983	0.939578	0.992408	1	702	561245	0	0.0606056	0	2
381.2	Eustachian tube disorders	sense organs	rs7089827	TFAM	0.998069	0.0255436	0.948003	1.04813	0.939674	0.992485	1	8194	590287	47.0337	3.77598	0.00223205	3
198.6	Secondary malignancy of bone	neoplasms	rs8052423	SLC22A31	0.998051	0.0257919	0.947498	1.0486	0.939695	0.992485	1	6150	604103	0	1.10214	0	3
250.14	Type 1 diabetes with neurological manifestations	endocrine/metabolic	rs67959919	LZTFL1	0.996663	0.0442132	0.910005	1.08332	0.939742	0.992509	1	4551	602708	12.2371	2.27887	0.00323149	3
253.2	Pituitary hypofunction	endocrine/metabolic	rs35154152	THBS3	1.00448	0.0591538	0.888538	1.12042	0.939776	0.992509	1	1221	560693	9.44396	1.10429	0.000832039	2
274.21	Chondrocalcinosis	endocrine/metabolic	rs2284028	NCF4	0.9951	0.0650205	0.86766	1.12254	0.939784	0.992509	1	3146	605501	0	0.872893	0	3
840.3	Joint/ligament sprain	injuries & poisonings	rs622568	SEC61G	0.998848	0.0152684	0.968922	1.02877	0.939827	0.992509	1	14500	579279	0	2.80859	0	4
530.5	Disorders of esophageal motility	digestive	rs76423999	SLC12A7	0.995031	0.0660387	0.865595	1.12447	0.939871	0.992509	1	2314	556979	0	0.318146	0	2
284	Aplastic anemia	hematopoietic	rs111783124	LOC101928126	0.997859	0.0284212	0.942153	1.05356	0.939888	0.992509	1	6609	600166	76.478	8.5027	0.0200263	3
751	Genitourinary congenital anomalies	congenital anomalies	rs67959919	LZTFL1	0.997757	0.0297742	0.9394	1.05611	0.939893	0.992509	1	10334	585588	18.2541	2.44661	0.00216033	3
244.1	Secondary hypothyroidism	endocrine/metabolic	rs75505823	LRP1	0.996008	0.0530816	0.891968	1.10005	0.939929	0.992509	1	5533	604297	37.5958	3.20491	0.0226389	3
770	Myalgia and myositis unspecified	symptoms	rs2284028	NCF4	0.998686	0.0174568	0.96447	1.0329	0.939938	0.992509	1	37517	545107	0	0.543036	0	4
731.1	Osteitis deformans [Paget's disease of bone]	musculoskeletal	rs35154152	THBS3	0.994864	0.068341	0.860916	1.12881	0.939939	0.992509	1	816	561447	0	0.258553	0	2
071	Human immunodeficiency virus [HIV] disease	infectious diseases	rs67959919	LZTFL1	0.996731	0.0434769	0.911516	1.08195	0.939957	0.992509	1	6844	604515	0	0.405556	0	3
245	Thyroiditis	endocrine/metabolic	rs7560588	BCL11A	0.997081	0.0388504	0.920934	1.07323	0.940022	0.992555	1	2096	558444	16.8568	1.20274	0.00148771	2
609.2	Abnormal spermatozoa	genitourinary	rs75505823	LRP1	1.00642	0.0851299	0.839563	1.17327	0.940096	0.992581	1	1898	557983	0	0.545266	0	2
367	Disorders of refraction and accommodation; blindness and low vision	sense organs	rs76073397	MIR548H2	0.999359	0.00853646	0.982627	1.01609	0.940101	0.992581	1	387831	181610	0	0.708197	0	4
361.2	Retinoschisis and retinal cysts	sense organs	rs2277732	DPP9	0.997153	0.0379497	0.922772	1.07153	0.940113	0.992581	1	2013	559414	0.561816	1.00565	4.36913e-05	2
362.31	Separation of retinal layers	sense organs	rs1405655	NR1H2	1.00238	0.0317339	0.940186	1.06458	0.940181	0.992614	1	2356	607551	0	0.328807	0	3
427.12	Paroxysmal ventricular tachycardia	circulatory system	rs67959919	LZTFL1	0.997672	0.0310658	0.936783	1.05856	0.940188	0.992614	1	9317	594294	0	1.42367	0	3
592.1	Cystitis	genitourinary	rs1453205	LOC101928196	0.998609	0.0185719	0.962208	1.03501	0.940244	0.992618	1	6301	592553	64.184	5.5841	0.00306837	3
250.14	Type 1 diabetes with neurological manifestations	endocrine/metabolic	rs2284028	NCF4	0.995988	0.0536822	0.890771	1.1012	0.940299	0.992618	1	4551	602708	12.6702	2.29017	0.00214805	3
290.11	Alzheimer's disease	mental disorders	rs147812915	KAT7	1.00451	0.0601315	0.886654	1.12237	0.940328	0.992618	1	5055	604318	35.5524	3.1033	0.0167442	3
1014	NA	NA	rs35705950	MUC5B	0.99516	0.0648292	0.868094	1.12222	0.940338	0.992618	1	1544	555718	38.2226	1.61872	0.0301569	2
454.11	Varicose veins of lower extremity, symptomtic	circulatory system	rs76073397	MIR548H2	0.99803	0.0263447	0.946395	1.04967	0.940346	0.992618	1	11547	590591	40.7266	3.3742	0.00627766	3
317	Alcohol-related disorders	mental disorders	rs13050728	IFNAR2	1.00039	0.00523192	0.990137	1.01065	0.940358	0.992618	1	124647	463549	15.3642	3.5446	3.11237e-05	4
696.42	Psoriatic arthropathy	dermatologic	rs10774671	OAS1	0.998091	0.0255541	0.948005	1.04818	0.940381	0.992618	1	3427	607954	0	1.76614	0	3
689	Disorder of skin and subcutaneous tissue NOS	dermatologic	rs12660421	FOXP4-AS1	1.00163	0.0218183	0.958869	1.0444	0.940405	0.992618	1	45579	498803	0	2.63062	0	4
279.7	Other immunological findings	endocrine/metabolic	rs2284028	NCF4	1.00443	0.059134	0.888528	1.12033	0.940409	0.992618	1	2285	605371	46.2813	3.7231	0.0168422	3
578.1	Hematemesis	digestive	rs1250993	LOC101929525	0.997757	0.0300508	0.938857	1.05666	0.940429	0.992618	1	3089	604238	0	0.0625655	0	3
394	Rheumatic disease of the heart valves	circulatory system	rs8080583	KANSL1	0.998552	0.0193911	0.960545	1.03656	0.940431	0.992618	1	7600	590470	0	1.32237	0	3
204.12	Lymphoid leukemia, chronic	neoplasms	rs2284028	NCF4	1.00606	0.081014	0.847275	1.16485	0.940528	0.992697	1	2986	559081	82.5537	5.73186	0.0729079	2
571.51	Cirrhosis of liver without mention of alcohol	digestive	rs8080583	KANSL1	1.00093	0.0125008	0.976431	1.02543	0.940565	0.992713	1	18779	587491	0	1.13147	0	3
740.2	Osteoarthrosis, generalized	musculoskeletal	rs76073397	MIR548H2	1.00147	0.0196889	0.962876	1.04006	0.940665	0.992757	1	22500	566678	0	0.0888484	0	3
721.2	Spondylosis with myelopathy	musculoskeletal	rs75505823	LRP1	1.00323	0.0433388	0.918286	1.08817	0.940683	0.992757	1	8648	595335	0	0.635854	0	3
686.3	Pilonidal cyst	dermatologic	rs13050728	IFNAR2	0.997176	0.0380212	0.922655	1.0717	0.940713	0.992757	1	1747	559396	0	0.0482188	0	2
350.3	Lack of coordination	neurological	rs1405655	NR1H2	1.00151	0.02024	0.961836	1.04118	0.940715	0.992757	1	5906	597032	51.1402	4.09334	0.0022621	3
716.1	Unspecified polyarthropathy or polyarthritis	musculoskeletal	rs72655853	SBSPON	0.993432	0.0886401	0.819697	1.16717	0.940734	0.992757	1	1427	559391	0	0.48766	0	2
110.1	Dermatophytosis	infectious diseases	rs467843	TRAPPC13	1.00037	0.00495172	0.990663	1.01007	0.940776	0.992757	1	137407	416562	0	0.599376	0	4
316	Substance addiction and disorders	mental disorders	rs111837807	CCHCR1	1.00076	0.0101734	0.980816	1.0207	0.940798	0.992757	1	89463	503250	59.4507	7.39839	0.000878961	4
754	Congenital musculoskeletal deformities of spine	congenital anomalies	rs7089827	TFAM	0.996928	0.041442	0.915701	1.07815	0.940811	0.992757	1	3026	604545	10.1273	2.22537	0.000696538	3
275.51	Hypocalcemia	endocrine/metabolic	rs7960611	CLEC1A	1.00325	0.0437327	0.917536	1.08897	0.940814	0.992757	1	2434	555343	0	0.03798	0	2
446	Polyarteritis nodosa and allied conditions	circulatory system	rs9501257	HLA-DPB1	0.996648	0.0452448	0.907968	1.08533	0.940842	0.992757	1	2403	557933	93.121	14.537	0.0579703	2
395.6	Heart valve replaced	circulatory system	rs7960611	CLEC1A	0.998262	0.0234404	0.952319	1.04421	0.940846	0.992757	1	9486	599864	24.0482	2.63325	0.000885257	3
530.3	Stricture and stenosis of esophagus	digestive	rs76073397	MIR548H2	1.0028	0.0377267	0.928853	1.07674	0.94098	0.992876	1	5610	599295	46.4752	3.73658	0.0188422	3
276.12	Hyposmolality and/or hyponatremia	endocrine/metabolic	rs1250993	LOC101929525	1.0009	0.012127	0.977129	1.02467	0.941033	0.992876	1	19379	570425	0	0.775135	0	3
733.9	Chondromalacia	musculoskeletal	rs2924480	ELF5	0.996317	0.0498813	0.89855	1.09408	0.941033	0.992876	1	1163	558018	14.2379	1.16602	0.00117205	2
340.1	Migrain with aura	neurological	rs67959919	LZTFL1	1.00299	0.0403753	0.923855	1.08213	0.941051	0.992876	1	5957	599061	0	1.49139	0	3
1089	NA	NA	rs13050728	IFNAR2	0.998566	0.0194166	0.960509	1.03662	0.941068	0.992876	1	6695	603710	0	0.538648	0	3
215	Other benign neoplasm of connective and other soft tissue	neoplasms	rs13050728	IFNAR2	0.997974	0.0274481	0.944176	1.05177	0.941111	0.992898	1	3361	599965	0	0.0721928	0	3
276.13	Hyperpotassemia	endocrine/metabolic	rs8052423	SLC22A31	0.998961	0.0140778	0.971369	1.02655	0.94114	0.992898	1	21392	567741	7.22728	2.15581	6.64007e-05	3
189.1	Cancer of kidney and renal pelvis	neoplasms	rs495828	ABO	0.99852	0.020073	0.959177	1.03786	0.94117	0.992898	1	8068	601996	0	1.68159	0	3
686.4	Pyogenic granuloma	dermatologic	rs495828	ABO	1.00415	0.0561217	0.894151	1.11415	0.941177	0.992898	1	1015	558914	12.8978	1.14808	0.00142963	2
427.41	Ventricular fibrillation and flutter	circulatory system	rs1405655	NR1H2	0.99691	0.0419677	0.914653	1.07917	0.941219	0.992899	1	1358	559128	0	0.0715711	0	2
706.2	Sebaceous cyst	dermatologic	rs2924480	ELF5	0.999379	0.00842529	0.982865	1.01589	0.941221	0.992899	1	41566	539854	6.25203	3.20007	4.08522e-05	4
772.3	Muscle weakness	symptoms	rs35705950	MUC5B	1.00092	0.0125222	0.97638	1.02547	0.941257	0.992915	1	45154	537002	72.3602	10.8539	0.00654296	4
706.8	Other specified diseases of sebaceous glands	dermatologic	rs7089827	TFAM	0.998968	0.0140285	0.971472	1.02646	0.941309	0.992926	1	25725	553940	15.5438	3.55214	0.000193821	4
425	Cardiomyopathy	circulatory system	rs12660421	FOXP4-AS1	1.00186	0.0252301	0.952408	1.05131	0.941329	0.992926	1	26685	570445	21.2785	2.5406	0.000544276	3
555.2	Ulcerative colitis	digestive	rs7560588	BCL11A	0.998325	0.0227787	0.953679	1.04297	0.941333	0.992926	1	6155	601178	0	0.208426	0	3
274.2	Crystal arthropathies	endocrine/metabolic	rs7560588	BCL11A	1.00213	0.0288659	0.945548	1.0587	0.941376	0.992937	1	3884	604043	72.4919	7.27058	0.0149424	3
577.2	Chronic pancreatitis	digestive	rs76423999	SLC12A7	0.996668	0.0453989	0.907687	1.08565	0.941403	0.992937	1	4353	604880	0	1.96959	0	3
364.9	Cornea replaced by transplant	sense organs	rs35705950	MUC5B	0.995091	0.0669598	0.863849	1.12633	0.941409	0.992937	1	1346	560980	0	0.383	0	2
371.2	Conjunctivitis, noninfectious	sense organs	rs2284028	NCF4	1.00191	0.0259087	0.951124	1.05269	0.941442	0.992948	1	13602	586320	50.2029	6.02444	0.0050575	4
733.6	Costochondritis	musculoskeletal	rs7560588	BCL11A	0.995487	0.061631	0.87469	1.11628	0.941496	0.992982	1	914	556984	67.4401	3.07126	0.0246566	2
531.3	Duodenal ulcer	digestive	rs9896243	NSF	0.997511	0.0339913	0.930888	1.06413	0.941545	0.992985	1	2892	555119	0	0.969961	0	2
626.12	Excessive or frequent menstruation	genitourinary	rs5023077	FBRSL1	0.998211	0.0244314	0.950325	1.0461	0.941559	0.992985	1	5177	604151	18.2693	2.44706	0.000492281	3
217	Vascular hamartomas and non-neoplastic nevi	neoplasms	rs78313563	ESS2	1.00466	0.0634508	0.880297	1.12902	0.941583	0.992985	1	12965	568433	0	0.0496791	0	3
425.2	Secondary/extrinsic cardiomyopathies	circulatory system	rs13050728	IFNAR2	1.00242	0.0329937	0.937753	1.06709	0.941586	0.992985	1	2353	556016	0	0.113881	0	2
284	Aplastic anemia	hematopoietic	rs10774671	OAS1	1.00134	0.0183518	0.965375	1.03731	0.941638	0.992996	1	6609	600166	0	0.22804	0	3
353.1	Nerve plexus lesions	neurological	rs75505823	LRP1	0.992846	0.0981407	0.800491	1.1852	0.941684	0.992996	1	1501	559027	76.2298	4.20695	0.208202	2
710	Osteomyelitis, periostitis, and other infections involving bone	musculoskeletal	rs6869036	MGAT1	1.00306	0.0417078	0.921308	1.0848	0.941686	0.992996	1	13087	593522	0	0.779375	0	3
871.1	Open wound of hand except finger(s)	injuries & poisonings	rs76423999	SLC12A7	1.00388	0.0529516	0.900095	1.10767	0.941694	0.992996	1	3158	598882	0	0.0426716	0	3
378	Strabismus and other disorders of binocular eye movements	sense organs	rs8080583	KANSL1	1.00091	0.0124751	0.976461	1.02536	0.941743	0.992996	1	19034	587694	15.5201	3.55114	0.000227568	4
475.9	Postnasal drip	respiratory	rs2924480	ELF5	0.997023	0.040818	0.91702	1.07703	0.941774	0.992996	1	1648	554356	0	0.165167	0	2
374	Other disorders of eyelids	sense organs	rs10774671	OAS1	0.999435	0.00774433	0.984256	1.01461	0.941787	0.992996	1	40766	553008	60.3191	7.56032	0.000861246	4
704.11	Alopecia Areata	dermatologic	rs7089827	TFAM	1.00379	0.0518183	0.902226	1.10535	0.941809	0.992996	1	1433	609749	14.6725	2.34391	0.00158323	3
727.5	Rupture of synovium	musculoskeletal	rs1405655	NR1H2	1.00226	0.030974	0.941555	1.06297	0.941811	0.992996	1	2470	554548	46.1264	1.8562	0.00203129	2
964	Poisoning by agents primarily affecting blood constituents	injuries & poisonings	rs1453205	LOC101928196	1.00284	0.0389052	0.926589	1.0791	0.941814	0.992996	1	1423	557417	0	0.519048	0	2
287	Purpura and other hemorrhagic conditions	hematopoietic	rs147812915	KAT7	0.99799	0.0276156	0.943864	1.05212	0.941933	0.993062	1	24868	566527	71.509	7.01976	0.0118095	3
556.11	Angiodysplasia of intestine (without mention of hemorrhage)	digestive	rs35705950	MUC5B	1.00657	0.0898945	0.830373	1.18276	0.941965	0.993062	1	801	559398	0	0.0895248	0	2
735.23	Hallux rigidus	musculoskeletal	rs2284028	NCF4	0.997807	0.0301553	0.938703	1.05691	0.941973	0.993062	1	10468	594996	0	1.52226	0	3
371	Inflammation of the eye	sense organs	rs1453205	LOC101928196	0.999575	0.00584325	0.988122	1.01103	0.941992	0.993062	1	73891	485993	0	2.36385	0	4
259	Other endocrine disorders	endocrine/metabolic	rs111837807	CCHCR1	1.00492	0.0674361	0.872742	1.13709	0.942019	0.993062	1	1550	556810	0	0.032257	0	2
414.2	ASCVD	circulatory system	rs72655853	SBSPON	0.996416	0.0493745	0.899642	1.09319	0.942036	0.993062	1	4151	553594	77.3973	4.42425	0.114806	2
871.2	Open wound of finger(s)	injuries & poisonings	rs111783124	LOC101928126	0.997877	0.0292462	0.940555	1.0552	0.942074	0.993062	1	6030	589939	0	0.0559875	0	3
327.5	Parasomnia	neurological	rs76423999	SLC12A7	0.998056	0.0267872	0.945553	1.05056	0.942078	0.993062	1	12139	582605	0	0.759854	0	3
523.3	Periodontitis (acute or chronic)	digestive	rs76423999	SLC12A7	0.999075	0.0127335	0.974118	1.02403	0.942086	0.993062	1	57556	532126	0	1.75195	0	4
241	Nontoxic nodular goiter	endocrine/metabolic	rs7560588	BCL11A	0.999046	0.0131488	0.973274	1.02482	0.942135	0.993062	1	20055	585463	0	0.620974	0	3
830	Dislocation	injuries & poisonings	rs7960611	CLEC1A	1.00107	0.014729	0.9722	1.02994	0.942152	0.993062	1	21100	573517	0	1.62304	0	3
611	Abnormal findings on mammogram or breast exam	genitourinary	rs6869036	MGAT1	0.997042	0.0408416	0.916993	1.07709	0.942181	0.993062	1	16843	584061	0	0.707734	0	3
451.2	Phlebitis and thrombophlebitis of lower extremities	circulatory system	rs7560588	BCL11A	1.00262	0.0360119	0.932032	1.0732	0.942186	0.993062	1	2438	555776	0	0.765983	0	2
260.6	Anorexia	endocrine/metabolic	rs8080583	KANSL1	0.997587	0.0333324	0.932256	1.06292	0.942225	0.993062	1	2467	552876	0	0.752198	0	2
681.1	Cellulitis and abscess of fingers/toes	dermatologic	rs2924480	ELF5	1.001	0.0138304	0.973895	1.02811	0.942229	0.993062	1	14621	574539	59.7974	4.9748	0.00171345	3
586	Other disorders of the kidney and ureters	genitourinary	rs76073397	MIR548H2	1.00113	0.0156441	0.970472	1.0318	0.942236	0.993062	1	37710	543811	0	0.983845	0	4
428	Congestive heart failure; nonhypertensive	circulatory system	rs9501257	HLA-DPB1	0.999377	0.00860022	0.982521	1.01623	0.942247	0.993062	1	70790	523251	0	1.37855	0	4
580.12	Non-proliferative glomerulonephritis	genitourinary	rs7089827	TFAM	1.00483	0.0665502	0.87439	1.13527	0.9423	0.993094	1	899	561186	0	0.0279272	0	2
585.33	Chronic Kidney Disease, Stage III	genitourinary	rs7089827	TFAM	0.999264	0.0101909	0.97929	1.01924	0.942386	0.993162	1	52811	550550	0	0.569604	0	4
189	Cancer of urinary organs (incl. kidney and bladder)	neoplasms	rs1453205	LOC101928196	0.999232	0.0106444	0.978369	1.02009	0.942439	0.993188	1	19835	586840	0	1.76031	0	3
585.34	Chronic Kidney Disease, Stage IV	genitourinary	rs111783124	LOC101928126	1.00149	0.0206841	0.960953	1.04204	0.942454	0.993188	1	13865	593655	11.6087	2.26267	0.000349894	3
747.1	Cardiac congenital anomalies	congenital anomalies	rs8052423	SLC22A31	1.00238	0.0329591	0.937778	1.06698	0.942561	0.99322	1	3827	602148	37.9431	3.22285	0.00351586	3
726.2	Synoviopathy	musculoskeletal	rs111783124	LOC101928126	1.00217	0.0300997	0.943175	1.06117	0.942565	0.99322	1	5755	595887	0	0.883615	0	3
703	Diseases of nail, NOS	dermatologic	rs2284028	NCF4	1.0011	0.0152837	0.971145	1.03106	0.942584	0.99322	1	52717	530853	52.2695	6.2853	0.00208727	4
792.1	Papanicolaou smear of cervix or vagina with atypical squamous cells	genitourinary	rs72655853	SBSPON	1.00525	0.0726866	0.862783	1.14771	0.942584	0.99322	1	2658	607417	0	0.0938624	0	3
394	Rheumatic disease of the heart valves	circulatory system	rs1405655	NR1H2	0.998713	0.0178827	0.963663	1.03376	0.942602	0.99322	1	7600	590470	56.1095	4.55679	0.00218912	3
250.41	Impaired fasting glucose	endocrine/metabolic	rs72655853	SBSPON	0.998899	0.0153048	0.968901	1.0289	0.942615	0.99322	1	52535	537311	0	1.31358	0	4
275.1	Disorders of iron metabolism	hematopoietic	rs11085727	TYK2	1.00208	0.0288988	0.945439	1.05872	0.942677	0.993257	1	3163	557027	0	0.636329	0	2
296.22	Major depressive disorder	mental disorders	rs2277732	DPP9	0.999642	0.00497951	0.989882	1.0094	0.942719	0.993257	1	198246	382807	28.3644	4.18786	8.24221e-05	4
364.1	Corneal opacity	sense organs	rs13050728	IFNAR2	1.00112	0.0156035	0.970539	1.0317	0.94273	0.993257	1	10254	590672	0	1.05225	0	3
250	Diabetes mellitus	endocrine/metabolic	rs2284028	NCF4	0.999323	0.00942586	0.980848	1.0178	0.942738	0.993257	1	217042	376756	62.1255	7.92089	0.00104462	4
598.9	NA	NA	rs9501257	HLA-DPB1	1.00178	0.0247718	0.953227	1.05033	0.94278	0.993278	1	7117	586023	56.3514	4.58205	0.00290311	3
275.53	Disorders of phosphorus metabolism	endocrine/metabolic	rs111837807	CCHCR1	0.997063	0.0410046	0.916694	1.07743	0.942809	0.993286	1	4251	600481	52.6274	4.22185	0.0073876	3
454.11	Varicose veins of lower extremity, symptomtic	circulatory system	rs10774671	OAS1	1.001	0.013946	0.973665	1.02833	0.942881	0.993335	1	11547	590591	0	0.0254124	0	3
367.9	Blindness and low vision	sense organs	rs8052423	SLC22A31	1.00095	0.0132141	0.975047	1.02685	0.942912	0.993335	1	24716	555331	44.0129	3.57225	0.000601329	3
333.2	Myoclonus	neurological	rs8080583	KANSL1	0.996891	0.0434856	0.91166	1.08212	0.942921	0.993335	1	1482	558949	0	0.0206174	0	2
585.33	Chronic Kidney Disease, Stage III	genitourinary	rs10086829	COL14A1	0.999392	0.0085046	0.982723	1.01606	0.942982	0.993343	1	52811	550550	20.3594	3.76692	0.000148893	4
994	Sepsis and SIRS	injuries & poisonings	rs12660421	FOXP4-AS1	1.00197	0.0274839	0.948097	1.05583	0.943039	0.993343	1	21617	574679	0	0.39348	0	3
980	Encounter for long-term (current) use of antibiotics	infectious diseases	rs12660421	FOXP4-AS1	0.993687	0.0886616	0.81991	1.16746	0.943053	0.993343	1	2928	555544	0	0.0661009	0	2
327.1	Hypersomnia	neurological	rs2284028	NCF4	1.00346	0.0483097	0.908769	1.09814	0.943063	0.993343	1	4500	593495	34.5751	3.05694	0.00593141	3
315	Develomental delays and disorders	mental disorders	rs467843	TRAPPC13	1.00206	0.0287469	0.945711	1.0584	0.943067	0.993343	1	2924	602377	0	0.0956141	0	3
290	Delirium dementia and amnestic and other cognitive disorders	mental disorders	rs76423999	SLC12A7	1.00115	0.0161521	0.969496	1.03281	0.943076	0.993343	1	38650	557891	45.0613	5.46063	0.00132664	4
726.1	Enthesopathy	musculoskeletal	rs8052423	SLC22A31	0.99938	0.00868432	0.982359	1.0164	0.943081	0.993343	1	61480	500711	61.952	7.88477	0.000761921	4
338.1	Acute pain	neurological	rs111837807	CCHCR1	1.0012	0.0167445	0.968376	1.03401	0.943109	0.993349	1	25857	543650	0	2.81059	0	4
803.1	Fracture of humerus	injuries & poisonings	rs111783124	LOC101928126	0.997703	0.032255	0.934483	1.06092	0.943157	0.993376	1	4849	605348	28.8957	2.81277	0.00444493	3
599.1	Urinary obstruction	genitourinary	rs7089827	TFAM	1.00267	0.0374894	0.929195	1.07615	0.943205	0.993404	1	3570	600706	0	0.468957	0	3
070.3	Viral hepatitis C	infectious diseases	rs7089827	TFAM	0.999171	0.0116476	0.976342	1.022	0.943236	0.993407	1	34629	572788	0	0.173933	0	3
573.6	Nonspecific elevation of levels of transaminase or lactic acid dehydrogenase [LDH]	digestive	rs11085727	TYK2	0.998603	0.0196427	0.960103	1.0371	0.943252	0.993407	1	7276	588621	0	0.768395	0	3
363	Chorioretinal inflammations, scars, and other disorders of choroid	sense organs	rs12259804	PLEKHS1	1.00269	0.0378265	0.928552	1.07683	0.943332	0.993461	1	11560	587553	0	1.06468	0	3
743	Osteoporosis, osteopenia and pathological fracture	musculoskeletal	rs111783124	LOC101928126	1.00082	0.011543	0.978196	1.02344	0.943397	0.993461	1	43628	549623	0	2.67966	0	4
427.22	Atrial flutter	circulatory system	rs7089827	TFAM	0.998925	0.0151542	0.969223	1.02863	0.943416	0.993461	1	25522	575028	0	0.306295	0	3
772.3	Muscle weakness	symptoms	rs5023077	FBRSL1	1.00054	0.00754528	0.985747	1.01532	0.943432	0.993461	1	45154	537002	56.6915	6.92705	0.000620015	4
153	Colorectal cancer	neoplasms	rs622568	SEC61G	1.00115	0.0161872	0.969422	1.03288	0.943441	0.993461	1	13001	593355	41.2482	3.40415	0.000800474	3
710.19	Unspecified osteomyelitis	musculoskeletal	rs6869036	MGAT1	1.00355	0.0498938	0.905753	1.10134	0.943455	0.993461	1	9084	599030	0	0.371643	0	3
345.1	Epilepsy	neurological	rs8052423	SLC22A31	1.00127	0.0179566	0.966079	1.03647	0.943462	0.993461	1	12710	592646	0	0.552313	0	3
395.6	Heart valve replaced	circulatory system	rs72655853	SBSPON	1.00233	0.0328743	0.937899	1.06677	0.94349	0.993461	1	9486	599864	0	0.485624	0	3
575.7	Other disorders of gallbladder	digestive	rs467843	TRAPPC13	1.00183	0.0257445	0.951367	1.05229	0.943508	0.993461	1	3683	601441	0	1.54895	0	3
366.1	Nonsenile Cataract	sense organs	rs622568	SEC61G	1.00175	0.0246235	0.953484	1.05001	0.943525	0.993461	1	5555	597345	0	1.13951	0	3
352.1	Trigeminal nerve disorders [CN5]	neurological	rs622568	SEC61G	0.997726	0.0321429	0.934726	1.06073	0.943542	0.993461	1	3224	603838	0	0.207178	0	3
252	Disorders of parathyroid gland	endocrine/metabolic	rs5023077	FBRSL1	1.00125	0.0176437	0.966667	1.03583	0.943603	0.993498	1	7788	599953	65.6018	5.81426	0.00312782	3
705.1	Dyshidrosis	dermatologic	rs622568	SEC61G	1.00263	0.0372241	0.929674	1.07559	0.943686	0.993498	1	2256	605754	0	0.13161	0	3
425.8	Other cardiomyopathy	circulatory system	rs8080583	KANSL1	0.995827	0.0592328	0.879731	1.11192	0.943715	0.993498	1	802	560871	86.6586	7.49545	0.047963	2
211	Benign neoplasm of other parts of digestive system	neoplasms	rs76073397	MIR548H2	1.00297	0.0420152	0.920621	1.08532	0.943719	0.993498	1	4794	596333	0	1.01397	0	3
592.1	Cystitis	genitourinary	rs7089827	TFAM	0.998005	0.0283029	0.942532	1.05348	0.943757	0.993498	1	6301	592553	0	0.00443761	0	3
290.2	Delirium due to conditions classified elsewhere	mental disorders	rs10086829	COL14A1	1.00156	0.0221438	0.95816	1.04496	0.943795	0.993498	1	6840	596244	0	0.362575	0	3
724	Other and unspecified disorders of back	musculoskeletal	rs495828	ABO	1.00097	0.0137457	0.974028	1.02791	0.943804	0.993498	1	17548	567993	0	1.80673	0	3
590	Pyelonephritis	genitourinary	rs111783124	LOC101928126	1.0026	0.0368251	0.930422	1.07478	0.943806	0.993498	1	3962	602684	0	0.474709	0	3
384.4	Perforation of tympanic membrane	sense organs	rs1405655	NR1H2	1.00187	0.0264873	0.949953	1.05378	0.943829	0.993498	1	3450	605737	0	1.69905	0	3
793.2	NA	NA	rs13050728	IFNAR2	1.00136	0.0193378	0.963461	1.03927	0.94384	0.993498	1	6688	581692	0	1.5043	0	3
287.3	Thrombocytopenia	hematopoietic	rs76423999	SLC12A7	0.998595	0.0199667	0.95946	1.03773	0.943854	0.993498	1	23169	571972	0	1.00098	0	3
297.1	Suicidal ideation	mental disorders	rs2284028	NCF4	1.0013	0.0184399	0.965157	1.03744	0.943855	0.993498	1	26966	577720	0	1.53792	0	4
395.2	Nonrheumatic aortic valve disorders	circulatory system	rs2284028	NCF4	0.997861	0.0304251	0.938228	1.05749	0.943897	0.993498	1	21302	576604	0	1.04457	0	3
041.2	Streptococcus infection	infectious diseases	rs10774671	OAS1	0.998366	0.0232332	0.952829	1.0439	0.943899	0.993498	1	4105	599240	0	0.686011	0	3
366.3	Traumatic cataract	sense organs	rs8080583	KANSL1	0.996231	0.0536762	0.891026	1.10144	0.943922	0.993498	1	936	560333	0	0.355593	0	2
859	Complication due to other implant and internal device	injuries & poisonings	rs495828	ABO	0.997734	0.0322778	0.934469	1.061	0.943963	0.993498	1	3080	602903	0	1.57907	0	3
622.1	Polyp of corpus uteri	genitourinary	rs6869036	MGAT1	0.986454	0.194086	0.606044	1.36686	0.943976	0.993498	1	561	561352	0	0.33996	0	2
253	Disorders of the pituitary gland and its hypothalamic control	endocrine/metabolic	rs8052423	SLC22A31	0.998417	0.0225538	0.954211	1.04262	0.943991	0.993498	1	8112	597168	0	1.29927	0	3
596.5	Functional disorders of bladder	genitourinary	rs5023077	FBRSL1	1.00078	0.0111672	0.978897	1.02267	0.943992	0.993498	1	19271	579258	0	1.63315	0	3
394.7	Disease of tricuspid valve	circulatory system	rs8052423	SLC22A31	0.996479	0.0502586	0.897972	1.09499	0.944052	0.993505	1	1590	553424	0	0.623324	0	2
369	Infection of the eye	sense organs	rs467843	TRAPPC13	0.999236	0.0109046	0.977863	1.02061	0.944089	0.993505	1	20949	561828	0	2.10438	0	4
366.3	Traumatic cataract	sense organs	rs1453205	LOC101928196	1.00338	0.0480821	0.909136	1.09762	0.944109	0.993505	1	936	560333	0	0.000381412	0	2
618.1	Prolapse of vaginal walls	genitourinary	rs2924480	ELF5	1.00302	0.0429647	0.918805	1.08723	0.944126	0.993505	1	1566	559917	12.9977	1.14939	0.00128241	2
681.3	Cellulitis and abscess of arm/hand	dermatologic	rs13050728	IFNAR2	0.998829	0.0167253	0.966048	1.03161	0.944168	0.993505	1	8915	588646	19.6566	2.48932	0.00039626	3
172.1	Melanomas of skin, dx or hx	neoplasms	rs467843	TRAPPC13	0.99942	0.00828548	0.983181	1.01566	0.944182	0.993505	1	40952	554884	0	1.154	0	3
250.14	Type 1 diabetes with neurological manifestations	endocrine/metabolic	rs35705950	MUC5B	1.00257	0.0366286	0.930776	1.07436	0.944187	0.993505	1	4551	602708	0	0.876789	0	3
519.9	Symptoms involving respiratory system and other chest symptoms	respiratory	rs12660421	FOXP4-AS1	0.996788	0.0459629	0.9067	1.08688	0.944193	0.993505	1	7899	588219	0	0.716827	0	3
531.4	Peptic ulcer, site unspecified	digestive	rs7089827	TFAM	1.00138	0.0196412	0.962879	1.03987	0.944196	0.993505	1	12554	588805	0	1.07452	0	3
365.1	Open-angle glaucoma	sense organs	rs67959919	LZTFL1	0.999181	0.0117131	0.976223	1.02214	0.944237	0.993526	1	89594	506018	21.8928	3.84088	0.000447425	4
327.6	Circadian rhythm sleep disorder	neurological	rs6869036	MGAT1	1.00893	0.127442	0.759143	1.25872	0.944384	0.99354	1	1296	558123	0	0.222905	0	2
681.1	Cellulitis and abscess of fingers/toes	dermatologic	rs5023077	FBRSL1	0.999117	0.0126705	0.974282	1.02395	0.944394	0.99354	1	14621	574539	65.0424	5.72122	0.0018874	3
228	Hemangioma and lymphangioma, any site	neoplasms	rs9501257	HLA-DPB1	1.00168	0.0240239	0.95459	1.04876	0.944402	0.99354	1	9529	581524	45.9403	3.69961	0.00271753	3
302.1	Decreased libido	mental disorders	rs495828	ABO	0.997758	0.0321986	0.934649	1.06087	0.944433	0.99354	1	3090	602867	0	1.42346	0	3
743.9	Osteopenia or other disorder of bone and cartilage	musculoskeletal	rs12660421	FOXP4-AS1	1.00207	0.0297511	0.943762	1.06039	0.944475	0.99354	1	21548	571428	0	0.531715	0	3
556.1	Ulceration of intestine	digestive	rs35705950	MUC5B	0.995439	0.0657244	0.86662	1.12426	0.944554	0.99354	1	1496	556445	13.9984	1.16277	0.00794872	2
740.12	Osteoarthrosis, localized, secondary	musculoskeletal	rs76073397	MIR548H2	0.998119	0.0270796	0.945043	1.0512	0.944573	0.99354	1	12161	583980	0	0.532693	0	3
747.11	Cardiac shunt/ heart septal defect	congenital anomalies	rs35154152	THBS3	1.00397	0.05706	0.892136	1.11581	0.94459	0.99354	1	1367	559705	15.696	1.18618	0.00159124	2
575.8	Other disorders of biliary tract	digestive	rs622568	SEC61G	1.00275	0.0395902	0.925155	1.08035	0.944653	0.99354	1	2071	556601	0	0.24907	0	2
841	Sprains and strains of back and neck	injuries & poisonings	rs8052423	SLC22A31	1.00116	0.0166546	0.968514	1.0338	0.944658	0.99354	1	14861	569015	0	1.39829	0	3
704.8	Other specified diseases of hair and hair follicles	dermatologic	rs67959919	LZTFL1	0.998081	0.0276781	0.943832	1.05233	0.944661	0.99354	1	14170	573332	0	0.188659	0	3
535.8	Other specified gastritis	digestive	rs467843	TRAPPC13	0.998265	0.0250259	0.949214	1.04732	0.944668	0.99354	1	3867	592870	0	1.67387	0	3
255.12	Hyperaldosteronism	endocrine/metabolic	rs12259804	PLEKHS1	1.00913	0.13099	0.752388	1.26587	0.944689	0.99354	1	1280	560810	0	0.894647	0	2
714.1	Rheumatoid arthritis	musculoskeletal	rs2924480	ELF5	0.998985	0.0146366	0.970297	1.02767	0.944702	0.99354	1	13017	592985	55.7451	4.51928	0.00161087	3
427.42	Cardiac arrest	circulatory system	rs35154152	THBS3	1.00302	0.0435052	0.917752	1.08829	0.944703	0.99354	1	2253	556966	0	0.0210926	0	2
587	Kidney replaced by transpant	genitourinary	rs1250993	LOC101929525	0.9975	0.0360992	0.926746	1.06825	0.944729	0.99354	1	2148	609615	0	0.572557	0	3
709.7	Unspecified diffuse connective tissue disease	dermatologic	rs35154152	THBS3	0.994642	0.0775085	0.842725	1.14656	0.944737	0.99354	1	639	561227	0	0.695251	0	2
870	Open wounds of head; neck; and trunk	injuries & poisonings	rs12660421	FOXP4-AS1	1.00205	0.0295876	0.94406	1.06004	0.944764	0.99354	1	17982	561938	0	0.692976	0	3
278.11	Morbid obesity	endocrine/metabolic	rs2924480	ELF5	0.999512	0.00704512	0.985704	1.01332	0.944775	0.99354	1	63325	531651	0	0.405797	0	4
300.8	Acute reaction to stress	mental disorders	rs7089827	TFAM	1.00206	0.0297228	0.943803	1.06032	0.944808	0.99354	1	5194	594854	0	1.39408	0	3
618.1	Prolapse of vaginal walls	genitourinary	rs111837807	CCHCR1	0.995211	0.0693493	0.859287	1.13114	0.944814	0.99354	1	1566	559917	0	0.109102	0	2
577.2	Chronic pancreatitis	digestive	rs9501257	HLA-DPB1	1.00205	0.0296042	0.944027	1.06008	0.944817	0.99354	1	4353	604880	0	0.308102	0	3
379.2	Disorders of vitreous body	sense organs	rs8052423	SLC22A31	0.999359	0.00925815	0.981213	1.01751	0.944819	0.99354	1	55132	521632	0	2.66873	0	4
275.51	Hypocalcemia	endocrine/metabolic	rs495828	ABO	1.00252	0.0363738	0.931227	1.07381	0.944833	0.99354	1	2434	555343	0	0.716303	0	2
618.1	Prolapse of vaginal walls	genitourinary	rs10086829	COL14A1	0.996752	0.0470383	0.904557	1.08895	0.94486	0.99354	1	1566	559917	3.6301	1.03767	0.000393268	2
698	Pruritus and related conditions	dermatologic	rs6869036	MGAT1	0.997467	0.0366714	0.925591	1.06934	0.944866	0.99354	1	16577	572454	30.1284	4.29359	0.00333658	4
980	Encounter for long-term (current) use of antibiotics	infectious diseases	rs7560588	BCL11A	1.00226	0.0326252	0.938313	1.0662	0.944868	0.99354	1	2928	555544	0	0.377816	0	2
592.11	Acute cystitis	genitourinary	rs72655853	SBSPON	0.994475	0.0801381	0.837404	1.15155	0.944881	0.99354	1	1737	554048	21.2587	1.26998	0.0201043	2
724	Other and unspecified disorders of back	musculoskeletal	rs78313563	ESS2	0.996705	0.0477494	0.903116	1.09029	0.944898	0.99354	1	17548	567993	0	1.48994	0	3
365.2	Primary angle-closure glaucoma	sense organs	rs2924480	ELF5	1.00119	0.0172326	0.967416	1.03497	0.944905	0.99354	1	9399	596500	38.2165	3.23711	0.00093116	3
788	Syncope and collapse	symptoms	rs2284028	NCF4	1.00113	0.0163151	0.969149	1.0331	0.944969	0.993544	1	44958	540698	0	0.89333	0	4
337	Disorders of the autonomic nervous system	neurological	rs10774671	OAS1	0.999176	0.0119453	0.975763	1.02259	0.944986	0.993544	1	15888	577360	0	0.821549	0	3
523.3	Periodontitis (acute or chronic)	digestive	rs9501257	HLA-DPB1	1.0006	0.00876093	0.983433	1.01778	0.945049	0.993544	1	57556	532126	0	1.93643	0	4
364.5	Corneal dystrophy	sense organs	rs76073397	MIR548H2	0.997569	0.0353304	0.928322	1.06682	0.945087	0.993544	1	6022	551918	0	0.579303	0	2
727.6	Rupture of tendon, nontraumatic	musculoskeletal	rs12660421	FOXP4-AS1	1.002	0.0290693	0.945027	1.05898	0.945126	0.993544	1	18002	581502	0	1.77115	0	3
301.2	Antisocial/borderline personality disorder	mental disorders	rs10086829	COL14A1	0.998727	0.0185176	0.962432	1.03502	0.945138	0.993544	1	10429	596049	0	1.19578	0	3
574.11	Cholelithiasis with acute cholecystitis	digestive	rs8080583	KANSL1	0.997473	0.0367908	0.925363	1.06958	0.945169	0.993544	1	2122	606841	0	0.494963	0	3
429.2	Abnormal function study of cardiovascular system	circulatory system	rs35705950	MUC5B	1.00217	0.0315504	0.940333	1.06401	0.945181	0.993544	1	6259	588414	0	0.178171	0	3
281.12	Other vitamin B12 deficiency anemia	hematopoietic	rs75505823	LRP1	1.00225	0.0326957	0.938167	1.06633	0.945181	0.993544	1	13728	587904	0	0.052859	0	3
528	Diseases of the oral soft tissues, excluding lesions specific for gingiva and tongue	digestive	rs467843	TRAPPC13	0.999135	0.0125801	0.974478	1.02379	0.945181	0.993544	1	15662	567545	56.2253	4.56885	0.000881561	3
426.3	Bundle branch block	circulatory system	rs111783124	LOC101928126	1.00129	0.0188288	0.96439	1.0382	0.945211	0.993544	1	14633	580566	0	0.391546	0	3
690.1	Seborrheic dermatitis	dermatologic	rs6869036	MGAT1	0.998173	0.0266253	0.945988	1.05036	0.945254	0.993544	1	34637	555832	0	1.92415	0	4
250.14	Type 1 diabetes with neurological manifestations	endocrine/metabolic	rs78313563	ESS2	0.993381	0.0967637	0.803725	1.18304	0.945287	0.993544	1	4551	602708	0	0.363008	0	3
871.1	Open wound of hand except finger(s)	injuries & poisonings	rs67959919	LZTFL1	0.996412	0.0523932	0.893722	1.0991	0.945311	0.993544	1	3158	598882	41.3127	3.40789	0.0248844	3
242.3	Exophthalmos	endocrine/metabolic	rs2924480	ELF5	0.996631	0.0492097	0.90018	1.09308	0.945333	0.993544	1	1251	559780	0	0.102986	0	2
702.1	Actinic keratosis	dermatologic	rs72655853	SBSPON	0.999175	0.0120351	0.975586	1.02276	0.945342	0.993544	1	92925	478654	47.7026	3.82429	0.00733235	3
402	NA	NA	rs5023077	FBRSL1	1.00057	0.00838286	0.984144	1.01701	0.94535	0.993544	1	35705	531983	28.1219	4.17373	0.000218062	4
509.3	Pulmonary insufficiency or respiratory failure following trauma and surgery	respiratory	rs2277732	DPP9	0.997491	0.0366671	0.925624	1.06936	0.94538	0.993544	1	2130	555917	0	0.420246	0	2
604.1	Redundant prepuce and phimosis/BXO	genitourinary	rs2277732	DPP9	0.998333	0.0243579	0.950591	1.04607	0.945384	0.993544	1	5254	603999	0	1.03762	0	3
471	Nasal polyps	respiratory	rs7560588	BCL11A	0.998259	0.0254444	0.948388	1.04813	0.945402	0.993544	1	5017	603040	0	1.91169	0	3
295	Schizophrenia and other psychotic disorders	mental disorders	rs1453205	LOC101928196	1.0006	0.00877377	0.983404	1.0178	0.945403	0.993544	1	30183	574617	62.5908	8.01942	0.000686176	4
364.4	Corneal degenerations	sense organs	rs35705950	MUC5B	1.00274	0.0399349	0.924466	1.08101	0.94541	0.993544	1	4412	600366	0	0.882839	0	3
535.6	Duodenitis	digestive	rs76423999	SLC12A7	1.00429	0.0625135	0.881762	1.12682	0.945423	0.993544	1	2535	551079	0	0.0551171	0	2
458	Hypotension	circulatory system	rs72655853	SBSPON	1.00111	0.0162314	0.969297	1.03292	0.945487	0.993544	1	46021	527396	3.37661	3.10484	0.000139563	4
465.4	Acute laryngitis and tracheitis	respiratory	rs111783124	LOC101928126	0.994394	0.0822166	0.83325	1.15554	0.945487	0.993544	1	835	556843	0	0.410576	0	2
348.9	Other conditions of brain, NOS	neurological	rs2277732	DPP9	0.997989	0.0294481	0.94027	1.05571	0.945495	0.993544	1	3416	600898	0	1.68932	0	3
726	Peripheral enthesopathies and allied syndromes	musculoskeletal	rs78313563	ESS2	1.00134	0.0195464	0.963026	1.03965	0.945498	0.993544	1	145259	398656	0	1.00188	0	4
369.5	Conjunctivitis, infectious	sense organs	rs111783124	LOC101928126	0.998635	0.0199937	0.959448	1.03782	0.945546	0.993555	1	14671	563448	0	1.17189	0	3
287.3	Thrombocytopenia	hematopoietic	rs35154152	THBS3	0.999019	0.0143764	0.970841	1.0272	0.945551	0.993555	1	23169	571972	0	0.685928	0	3
427.61	Supraventricular premature beats	circulatory system	rs8052423	SLC22A31	1.00293	0.0428487	0.918945	1.08691	0.945586	0.993568	1	2189	551877	0	0.24099	0	2
303.3	Psychogenic disorder	mental disorders	rs5023077	FBRSL1	1.0031	0.0454429	0.914036	1.09217	0.945625	0.993577	1	1131	557879	0	0.712193	0	2
352	Disorders of other cranial nerves	neurological	rs13050728	IFNAR2	0.998865	0.0166584	0.966214	1.03152	0.945639	0.993577	1	9002	593790	0	0.773225	0	3
588.2	Secondary hyperparathyroidism (of renal origin)	genitourinary	rs1453205	LOC101928196	1.00112	0.0163913	0.968991	1.03324	0.945677	0.993584	1	8182	600436	30.509	2.87807	0.000436577	3
427.41	Ventricular fibrillation and flutter	circulatory system	rs12259804	PLEKHS1	1.00728	0.106528	0.798489	1.21608	0.945688	0.993584	1	1358	559128	0	2.83477e-05	0	2
526.42	Arthralgia/ankylosis of temporomandibular joint	digestive	rs75505823	LRP1	0.99138	0.127262	0.741946	1.24081	0.945761	0.993619	1	925	557613	0	0.64831	0	2
724.9	Other unspecified back disorders	musculoskeletal	rs2924480	ELF5	0.998579	0.0209348	0.957547	1.03961	0.945848	0.993619	1	6431	596969	0	0.962933	0	3
724.9	Other unspecified back disorders	musculoskeletal	rs7089827	TFAM	0.99815	0.0272716	0.944698	1.0516	0.945864	0.993619	1	6431	596969	0	1.53026	0	3
260	Protein-calorie malnutrition	endocrine/metabolic	rs111837807	CCHCR1	1.00141	0.0207985	0.960647	1.04218	0.94592	0.993619	1	17199	576945	4.07877	2.08504	9.15124e-05	3
550.5	Ventral hernia	digestive	rs1453205	LOC101928196	0.999057	0.0139181	0.971777	1.02634	0.945936	0.993619	1	11294	590945	0	1.71284	0	3
793.2	NA	NA	rs622568	SEC61G	1.00152	0.0224069	0.957601	1.04544	0.946023	0.993619	1	6688	581692	0	0.632404	0	3
561.2	NA	NA	rs2284028	NCF4	0.997653	0.0347045	0.929633	1.06567	0.946028	0.993619	1	8028	585174	0	1.67072	0	3
145.3	Cancer of major salivary glands	neoplasms	rs495828	ABO	1.00371	0.0546782	0.896538	1.11088	0.946041	0.993619	1	1059	560925	29.9653	1.42786	0.00417726	2
241.2	Nontoxic multinodular goiter	endocrine/metabolic	rs467843	TRAPPC13	1.00119	0.0175677	0.966757	1.03562	0.946046	0.993619	1	7920	600085	57.2867	4.68238	0.00167837	3
530.11	GERD	digestive	rs1405655	NR1H2	0.999712	0.00425911	0.991364	1.00806	0.946057	0.993619	1	224132	341773	56.2251	6.85325	0.000157652	4
709.2	Sicca syndrome	dermatologic	rs6869036	MGAT1	0.991298	0.129194	0.738077	1.24452	0.946062	0.993619	1	1304	559008	0	0.126262	0	2
754.2	Spondylolisthesis, congenital	congenital anomalies	rs2284028	NCF4	0.994319	0.0843691	0.828956	1.15968	0.946161	0.993619	1	1891	558382	0	0.208761	0	2
276.13	Hyperpotassemia	endocrine/metabolic	rs76073397	MIR548H2	0.998624	0.0204104	0.958619	1.03863	0.9462	0.993619	1	21392	567741	28.2257	2.78651	0.0016983	3
327.41	Organic or persistent insomnia	neurological	rs78313563	ESS2	1.00523	0.0772975	0.853726	1.15673	0.946208	0.993619	1	6520	596865	0	0.839829	0	3
614.5	Inflammatory disease of cervix, vagina, and vulva	genitourinary	rs12660421	FOXP4-AS1	1.00272	0.0402703	0.923791	1.08165	0.94621	0.993619	1	9309	594596	44.0246	3.573	0.00427054	3
618	Genital prolapse	genitourinary	rs35154152	THBS3	0.996847	0.046816	0.905088	1.08861	0.946222	0.993619	1	2105	559005	0	0.0115989	0	2
704	Diseases of hair and hair follicles	dermatologic	rs495828	ABO	0.999137	0.0128016	0.974046	1.02423	0.94625	0.993619	1	21606	567145	62.1879	7.93396	0.0015706	4
270.3	Disorders of plasma protein metabolism	endocrine/metabolic	rs467843	TRAPPC13	0.998781	0.0180911	0.963323	1.03424	0.946254	0.993619	1	7453	599353	55.2078	4.46506	0.00162742	3
727.4	Ganglion and cyst of synovium, tendon, and bursa	musculoskeletal	rs10086829	COL14A1	1.00119	0.0176291	0.966636	1.03574	0.946257	0.993619	1	11084	588714	47.184	3.78673	0.00136162	3
577.3	Cyst and pseudocyst of pancreas	digestive	rs13050728	IFNAR2	1.00188	0.0279174	0.947165	1.0566	0.946281	0.993619	1	3185	607172	0	0.426365	0	3
366.1	Nonsenile Cataract	sense organs	rs147812915	KAT7	0.996149	0.0572903	0.88386	1.10844	0.946308	0.993619	1	5555	597345	85.5694	13.8594	0.160407	3
681.7	Cellulitis and abscess of trunk	dermatologic	rs5023077	FBRSL1	1.00103	0.0152219	0.971191	1.03086	0.946314	0.993619	1	10254	587124	17.8675	2.43509	0.000266265	3
379.1	Scleritis and episcleritis	sense organs	rs622568	SEC61G	1.00281	0.0416768	0.921122	1.0845	0.946348	0.993619	1	1679	559447	0	0.0596646	0	2
763	Thoracic or lumbosacral neuritis or radiculitis, unspecified	symptoms	rs111837807	CCHCR1	1.00077	0.0114191	0.978387	1.02315	0.946364	0.993619	1	59123	526120	0	1.45071	0	4
471	Nasal polyps	respiratory	rs1250993	LOC101929525	1.00158	0.0234628	0.955592	1.04757	0.946378	0.993619	1	5017	603040	0	0.440999	0	3
594.2	Calculus of lower urinary tract	genitourinary	rs6869036	MGAT1	1.00554	0.0821756	0.844477	1.16661	0.946383	0.993619	1	3411	605620	0	0.89458	0	3
335	Multiple sclerosis	neurological	rs495828	ABO	1.00208	0.0310015	0.941322	1.06285	0.946436	0.993619	1	3271	558185	0	0.0860618	0	2
292.11	Aphasia	mental disorders	rs75505823	LRP1	1.00464	0.0688539	0.869682	1.13959	0.946452	0.993619	1	3167	605531	8.97188	2.19712	0.00556042	3
070	Viral hepatitis	infectious diseases	rs12660421	FOXP4-AS1	1.00125	0.0186099	0.964775	1.03773	0.94646	0.993619	1	38388	574522	53.2929	6.423	0.00179558	4
149.1	Cancer of oropharynx	neoplasms	rs1453205	LOC101928196	0.997987	0.030001	0.939185	1.05679	0.946461	0.993619	1	2402	559367	16.5058	1.19769	0.000839455	2
470	Septal Deviations/Turbinate Hypertrophy	respiratory	rs10774671	OAS1	0.999237	0.0113708	0.97695	1.02152	0.946489	0.993619	1	17794	581654	74.5417	7.85599	0.00202682	3
594.3	Calculus of ureter	genitourinary	rs1453205	LOC101928196	0.999051	0.0141505	0.971316	1.02679	0.946491	0.993619	1	10923	594132	4.67664	2.09812	6.42304e-05	3
010	Tuberculosis	infectious diseases	rs6869036	MGAT1	1.00558	0.0829193	0.843058	1.1681	0.946497	0.993619	1	2954	604601	0	0.73732	0	3
609	Male infertility and abnormal spermatozoa	genitourinary	rs5023077	FBRSL1	0.99825	0.0261045	0.947085	1.04942	0.946512	0.993619	1	3456	604160	0	1.86135	0	3
500	Lung disease due to external agents	respiratory	rs2924480	ELF5	0.998097	0.0284169	0.9424	1.05379	0.946548	0.993619	1	3319	555199	51.309	2.05377	0.00466114	2
568.1	Peritoneal adhesions (postoperative) (postinfection)	digestive	rs11085727	TYK2	1.00248	0.0369147	0.930124	1.07483	0.946578	0.993619	1	1995	556331	0	0.256815	0	2
681.6	Cellulitis and abscess of foot, toe	dermatologic	rs10086829	COL14A1	1.00176	0.0262148	0.950377	1.05314	0.946591	0.993619	1	4818	600980	0	0.130226	0	3
501	Pneumonitis due to inhalation of food or vomitus	respiratory	rs75505823	LRP1	0.995868	0.061827	0.874687	1.11705	0.946608	0.993619	1	3512	552277	0	0.246788	0	2
331.1	Hydrocephalus	neurological	rs7960611	CLEC1A	1.0044	0.0655645	0.875893	1.13291	0.946622	0.993619	1	1163	560698	0	0.473268	0	2
333.4	Torsion dystonia	neurological	rs111783124	LOC101928126	1.00282	0.0420992	0.920308	1.08534	0.946631	0.993619	1	3108	605987	4.23782	2.08851	0.000593938	3
531.1	Hemorrhage from gastrointestinal ulcer	digestive	rs111837807	CCHCR1	0.996478	0.0527148	0.893157	1.0998	0.946638	0.993619	1	2602	556394	0	0.172681	0	2
794	Abnormal results of other function studies (bladder, pancreas, placenta, spleen, etc)	symptoms	rs1453205	LOC101928196	1.00277	0.0413871	0.921655	1.08389	0.946646	0.993619	1	1248	552072	38.4805	1.6255	0.00349265	2
689	Disorder of skin and subcutaneous tissue NOS	dermatologic	rs111837807	CCHCR1	0.999138	0.0128929	0.973868	1.02441	0.94666	0.993619	1	45579	498803	0	2.19462	0	4
539	Bariatric surgery	digestive	rs35154152	THBS3	1.00235	0.0352214	0.93332	1.07139	0.946772	0.99368	1	3631	606982	31.9703	2.93989	0.00252125	3
348.9	Other conditions of brain, NOS	neurological	rs9501257	HLA-DPB1	1.00237	0.0354376	0.932911	1.07183	0.946777	0.99368	1	3416	600898	0	0.0733334	0	3
755.1	Congenital deformities of feet	congenital anomalies	rs76073397	MIR548H2	0.998406	0.0238972	0.951568	1.04524	0.946784	0.99368	1	16964	585829	61.9462	7.88358	0.0116742	4
204.4	Multiple myeloma	neoplasms	rs7089827	TFAM	0.997001	0.0451445	0.908518	1.08548	0.94695	0.993707	1	2166	559654	0	0.553242	0	2
751	Genitourinary congenital anomalies	congenital anomalies	rs7560588	BCL11A	1.00119	0.0179432	0.966026	1.03636	0.946958	0.993707	1	10334	585588	76.3568	8.45908	0.0062946	3
580	Nephritis; nephrosis; renal sclerosis	genitourinary	rs1250993	LOC101929525	1.00116	0.0174659	0.966928	1.03539	0.947045	0.993707	1	9175	594378	72.2767	7.21416	0.00316583	3
276.12	Hyposmolality and/or hyponatremia	endocrine/metabolic	rs78313563	ESS2	1.00321	0.0482872	0.908569	1.09786	0.947047	0.993707	1	19379	570425	0	1.6739	0	3
594.2	Calculus of lower urinary tract	genitourinary	rs467843	TRAPPC13	0.998224	0.0267899	0.945716	1.05073	0.947099	0.993707	1	3411	605620	0	0.104643	0	3
379.9	Pain, swelling or discharge of eye	sense organs	rs76073397	MIR548H2	1.0027	0.0406649	0.922998	1.0824	0.947106	0.993707	1	5955	583090	0	1.96772	0	3
601	Inflammatory diseases of prostate	genitourinary	rs7560588	BCL11A	0.999198	0.0121018	0.975478	1.02292	0.947118	0.993707	1	21943	450870	0	0.0371657	0	2
575.9	Nonspecific abnormal findings on radiological and other examination of biliary tract	digestive	rs8052423	SLC22A31	1.00237	0.0356561	0.93248	1.07225	0.947147	0.993707	1	3167	601730	0	1.88404	0	3
327.1	Hypersomnia	neurological	rs12660421	FOXP4-AS1	0.996153	0.0581784	0.882123	1.11018	0.947172	0.993707	1	4500	593495	0	1.72248	0	3
516.1	Hemoptysis	respiratory	rs12259804	PLEKHS1	1.00338	0.0509518	0.903516	1.10325	0.947175	0.993707	1	6337	597571	0	0.564611	0	3
729.1	Rheumatism, unspecified and fibrositis	musculoskeletal	rs8080583	KANSL1	1.00244	0.0367382	0.93043	1.07444	0.947179	0.993707	1	2107	559272	0	0.602165	0	2
514.1	Abnormal results of function study of pulmonary system	respiratory	rs622568	SEC61G	0.995682	0.0653373	0.867621	1.12374	0.94719	0.993707	1	751	557608	53.321	2.14229	0.0100081	2
244	Hypothyroidism	endocrine/metabolic	rs2924480	ELF5	1.00044	0.00663541	0.987434	1.01344	0.947229	0.993707	1	71172	536200	0	0.169578	0	4
727.2	Bursitis disorders	musculoskeletal	rs78313563	ESS2	0.995433	0.069205	0.859792	1.13108	0.947267	0.993707	1	8523	586300	0	0.243685	0	3
560.3	Peritoneal or intestinal adhesions	digestive	rs1405655	NR1H2	0.996524	0.0526701	0.89329	1.09976	0.947287	0.993707	1	864	560502	0	0.402753	0	2
276.42	Alkalosis	endocrine/metabolic	rs7560588	BCL11A	1.00353	0.053266	0.899125	1.10793	0.947312	0.993707	1	1163	556842	0	0.423323	0	2
327	Sleep disorders	neurological	rs13050728	IFNAR2	1.00031	0.0047426	0.991018	1.00961	0.947325	0.993707	1	161459	379379	0	0.731274	0	4
519.8	Other diseases of respiratory system, NEC	respiratory	rs622568	SEC61G	1.00169	0.0255571	0.951597	1.05178	0.947354	0.993707	1	5082	592354	15.4616	2.36579	0.000575276	3
395.6	Heart valve replaced	circulatory system	rs8080583	KANSL1	1.00116	0.0175099	0.966837	1.03548	0.947356	0.993707	1	9486	599864	53.0071	4.25596	0.00278016	3
426.3	Bundle branch block	circulatory system	rs12660421	FOXP4-AS1	1.00242	0.0365541	0.93077	1.07406	0.947364	0.993707	1	14633	580566	0	0.669588	0	3
613.9	Breast disorder NOS	genitourinary	rs75505823	LRP1	0.991348	0.131629	0.733356	1.24934	0.947367	0.993707	1	1022	558693	0	0.293188	0	2
380.4	Impacted cerumen	sense organs	rs13050728	IFNAR2	1.00044	0.00667202	0.987363	1.01352	0.947383	0.993707	1	65936	496260	0	1.95681	0	4
395.1	Nonrheumatic mitral valve disorders	circulatory system	rs2924480	ELF5	0.999065	0.0141806	0.971271	1.02686	0.947389	0.993707	1	13963	579721	0	1.74514	0	3
353.2	Nerve root lesions	neurological	rs467843	TRAPPC13	0.998521	0.022437	0.954544	1.0425	0.947392	0.993707	1	4796	598948	0	0.641517	0	3
530.5	Disorders of esophageal motility	digestive	rs35705950	MUC5B	1.00333	0.0504485	0.904455	1.10221	0.947403	0.993707	1	2314	556979	0	0.292944	0	2
333.2	Myoclonus	neurological	rs35705950	MUC5B	0.995826	0.06341	0.871542	1.12011	0.947404	0.993707	1	1482	558949	41.4543	1.70807	0.0614965	2
772.4	Rhabdomyolysis	symptoms	rs1453205	LOC101928196	0.998227	0.0269037	0.945496	1.05096	0.947409	0.993707	1	3030	605385	17.2217	2.41609	0.00055762	3
272.12	Hyperglyceridemia	endocrine/metabolic	rs8052423	SLC22A31	0.999079	0.013979	0.97168	1.02648	0.947468	0.993707	1	22350	579210	0	1.74561	0	4
578.2	Blood in stool	digestive	rs11085727	TYK2	1.00066	0.00996991	0.981116	1.0202	0.947503	0.993707	1	30478	548942	36.1234	4.69656	0.000430247	4
415.1	Acute pulmonary heart disease	circulatory system	rs13050728	IFNAR2	0.999102	0.0136545	0.972339	1.02586	0.947517	0.993707	1	13749	594070	0	0.94276	0	3
241.2	Nontoxic multinodular goiter	endocrine/metabolic	rs6869036	MGAT1	0.996576	0.0521477	0.894367	1.09879	0.947562	0.993707	1	7920	600085	0	0.0362178	0	3
041.12	Methicillin resistant Staphylococcus aureus	infectious diseases	rs78313563	ESS2	1.00601	0.0911115	0.827429	1.18459	0.947584	0.993707	1	4983	599899	0	0.480293	0	3
681.5	Cellulitis and abscess of leg, except foot	dermatologic	rs147812915	KAT7	0.998151	0.0281547	0.942968	1.05333	0.947593	0.993707	1	23367	566616	63.2814	5.44683	0.00915715	3
836	Traumatic arthropathy	injuries & poisonings	rs10086829	COL14A1	1.00122	0.0186119	0.964745	1.0377	0.947594	0.993707	1	9834	591248	0	0.748673	0	3
724.1	Disorders of sacrum	musculoskeletal	rs2924480	ELF5	1.00175	0.0265461	0.949715	1.05378	0.947612	0.993707	1	3879	603143	0	0.661493	0	3
284	Aplastic anemia	hematopoietic	rs12660421	FOXP4-AS1	0.996756	0.0494614	0.899812	1.0937	0.947622	0.993707	1	6609	600166	0	0.131279	0	3
704.2	Hirsutism	dermatologic	rs72655853	SBSPON	0.990891	0.139362	0.71774	1.26404	0.947646	0.993707	1	845	561184	66.743	3.00688	0.172404	2
797	Shock	symptoms	rs8080583	KANSL1	1.00229	0.0348426	0.933999	1.07058	0.94765	0.993707	1	2274	556382	81.7118	5.46802	0.0151128	2
276.1	Electrolyte imbalance	endocrine/metabolic	rs9896243	NSF	0.999516	0.00737864	0.985054	1.01398	0.947695	0.993707	1	73410	492533	0	2.80183	0	4
430.2	Intracerebral hemorrhage	circulatory system	rs1250993	LOC101929525	1.00257	0.0390798	0.92597	1.07916	0.947718	0.993707	1	1821	559188	0	0.785941	0	2
561.1	NA	NA	rs13050728	IFNAR2	1.00045	0.00692565	0.98688	1.01403	0.94773	0.993707	1	57479	504585	66.9852	9.08683	0.000764805	4
522.5	Periapical abscess	digestive	rs75505823	LRP1	0.99708	0.0446168	0.909631	1.08453	0.947745	0.993707	1	8374	582783	0	0.440737	0	3
459	Other disorders of circulatory system	circulatory system	rs1453205	LOC101928196	1.0007	0.0107065	0.979717	1.02169	0.94775	0.993707	1	19488	558973	0	1.36564	0	3
512.1	Wheezing	respiratory	rs1453205	LOC101928196	0.998691	0.0199929	0.959505	1.03788	0.947782	0.993707	1	5432	589044	0	0.379233	0	3
041.4	E. coli	infectious diseases	rs7960611	CLEC1A	0.997531	0.0377524	0.923536	1.07153	0.947792	0.993707	1	3139	600776	0	1.01819	0	3
216.1	Screening for malignant neoplasms of the skin	neoplasms	rs11085727	TYK2	0.999104	0.0136992	0.972254	1.02595	0.947831	0.993707	1	14100	572720	0	1.39755	0	3
333.1	Essential tremor	neurological	rs2924480	ELF5	1.0009	0.0137216	0.974003	1.02779	0.947862	0.993707	1	14445	589032	0	1.60173	0	3
275.5	Disorders of calcium/phosphorus metabolism	endocrine/metabolic	rs78313563	ESS2	0.995804	0.0643429	0.869692	1.12192	0.94789	0.993707	1	9324	589004	65.8965	5.86449	0.0285515	3
580.31	Nephritis and nephropathy in diseases classified elsewhere	genitourinary	rs75505823	LRP1	0.995767	0.0649152	0.868533	1.123	0.947901	0.993707	1	3886	604287	0	1.06265	0	3
208	Benign neoplasm of colon	neoplasms	rs111837807	CCHCR1	0.99947	0.00811165	0.983571	1.01537	0.947908	0.993707	1	164486	389029	0	1.90719	0	4
722.9	Other and unspecified disc disorder	musculoskeletal	rs111783124	LOC101928126	0.998344	0.0253808	0.948597	1.04809	0.947923	0.993707	1	8635	588678	0	0.18936	0	3
278.4	Abnormal weight gain	endocrine/metabolic	rs67959919	LZTFL1	1.00333	0.0510666	0.903243	1.10342	0.948031	0.993798	1	3517	596719	0	1.42306	0	3
876	Posttraumatic wound infection not elsewhere classified	injuries & poisonings	rs78313563	ESS2	1.01217	0.185715	0.648165	1.37617	0.94808	0.993827	1	1213	557037	0	5.57444e-05	0	2
315	Develomental delays and disorders	mental disorders	rs13050728	IFNAR2	0.998101	0.029231	0.940808	1.05539	0.948158	0.993841	1	2924	602377	8.61367	2.18851	0.000355276	3
681.3	Cellulitis and abscess of arm/hand	dermatologic	rs495828	ABO	1.00123	0.0188988	0.964188	1.03827	0.948174	0.993841	1	8915	588646	0	0.885153	0	3
380.1	Otitis externa	sense organs	rs75505823	LRP1	0.998173	0.0281533	0.942993	1.05335	0.948213	0.993841	1	18352	568591	31.3251	2.91227	0.0054395	3
277	Other disorders of metabolism	endocrine/metabolic	rs75505823	LRP1	0.996863	0.0483832	0.902032	1.09169	0.948226	0.993841	1	6350	596281	0	0.713348	0	3
195.3	Malignant neoplasm of head, face, and neck	neoplasms	rs1405655	NR1H2	0.998531	0.0226525	0.954132	1.04293	0.948258	0.993841	1	4794	553040	0	0.529559	0	2
523.3	Periodontitis (acute or chronic)	digestive	rs10774671	OAS1	1.00043	0.00658527	0.98752	1.01333	0.948268	0.993841	1	57556	532126	0	0.779681	0	4
271.3	Intestinal disaccharidase deficiencies and disaccharide malabsorption	endocrine/metabolic	rs35154152	THBS3	1.00114	0.0175632	0.966716	1.03556	0.94827	0.993841	1	14209	589243	0	2.05291	0	4
465	Acute upper respiratory infections of multiple or unspecified sites	respiratory	rs111837807	CCHCR1	1.00059	0.00909907	0.982756	1.01842	0.94828	0.993841	1	109544	406073	0	0.610798	0	4
585.32	End stage renal disease	genitourinary	rs75505823	LRP1	1.00282	0.0433867	0.917778	1.08785	0.948321	0.993841	1	10054	599150	0	0.714783	0	3
599.4	Urinary incontinence	genitourinary	rs75505823	LRP1	1.0014	0.0216749	0.958922	1.04389	0.94836	0.993841	1	35322	557992	0.783857	3.0237	6.79931e-05	4
609	Male infertility and abnormal spermatozoa	genitourinary	rs75505823	LRP1	1.00432	0.0665879	0.87381	1.13483	0.94836	0.993841	1	3456	604160	0	0.519998	0	3
426.31	Right bundle branch block	circulatory system	rs1405655	NR1H2	0.998838	0.0179673	0.963622	1.03405	0.948394	0.993841	1	7594	593711	31.8275	2.93373	0.000957121	3
433.3	Cerebral ischemia	circulatory system	rs7560588	BCL11A	0.999384	0.00952115	0.980723	1.01805	0.94843	0.993841	1	39135	557018	13.758	3.47858	0.000154431	4
110.12	Althete's foot	infectious diseases	rs76423999	SLC12A7	1.00114	0.0176347	0.966576	1.0357	0.948467	0.993841	1	28538	553809	46.9418	5.65417	0.00129234	4
333.2	Myoclonus	neurological	rs9896243	NSF	1.00303	0.0468095	0.911282	1.09478	0.948492	0.993841	1	1482	558949	0	0.108283	0	2
577.1	Acute pancreatitis	digestive	rs9501257	HLA-DPB1	0.998752	0.0193378	0.96085	1.03665	0.948516	0.993841	1	10805	595728	82.8294	11.6478	0.0066242	3
480.5	Bronchopneumonia and lung abscess	respiratory	rs5023077	FBRSL1	1.0026	0.0401702	0.923863	1.08133	0.948519	0.993841	1	1402	557209	0	0.00102561	0	2
117	Mycoses	infectious diseases	rs1250993	LOC101929525	1.00173	0.0267412	0.949314	1.05414	0.948553	0.993841	1	3882	601847	48.8458	3.90975	0.00340535	3
428.4	Heart failure with preserved EF [Diastolic heart failure]	circulatory system	rs11085727	TYK2	0.999265	0.0114023	0.976916	1.02161	0.948558	0.993841	1	22299	575271	0	0.025844	0	3
379.2	Disorders of vitreous body	sense organs	rs8080583	KANSL1	1.0005	0.00768109	0.985441	1.01555	0.948569	0.993841	1	55132	521632	0	0.569295	0	4
979	Adverse drug events and drug allergies	injuries & poisonings	rs10086829	COL14A1	1.00109	0.0169192	0.96793	1.03425	0.948592	0.993841	1	11922	573239	0	1.58167	0	3
430.3	Subdural hemorrhage	circulatory system	rs75505823	LRP1	1.00514	0.0795399	0.849243	1.16104	0.948596	0.993841	1	2360	608691	0	1.48085	0	3
290.11	Alzheimer's disease	mental disorders	rs12660421	FOXP4-AS1	1.00393	0.0609255	0.884521	1.12335	0.948606	0.993841	1	5055	604318	0	0.207694	0	3
871.2	Open wound of finger(s)	injuries & poisonings	rs72655853	SBSPON	0.997284	0.042234	0.914505	1.08006	0.94865	0.993841	1	6030	589939	0	0.472333	0	3
276.6	Fluid overload	endocrine/metabolic	rs8052423	SLC22A31	1.00171	0.0265025	0.949762	1.05365	0.948697	0.993841	1	5759	596988	0	0.305713	0	3
977	Personal history of allergy to medicinal agents	injuries & poisonings	rs13050728	IFNAR2	0.996406	0.0559814	0.886682	1.10613	0.948713	0.993841	1	822	558448	0	0.752971	0	2
153	Colorectal cancer	neoplasms	rs10086829	COL14A1	0.998962	0.0161526	0.967303	1.03062	0.948745	0.993841	1	13001	593355	0	1.41849	0	3
619	Noninflammatory female genital disorders	genitourinary	rs2924480	ELF5	0.998549	0.022583	0.954287	1.04281	0.948749	0.993841	1	6784	597611	71.6138	7.04569	0.00503502	3
320	Meningitis	neurological	rs11085727	TYK2	1.0032	0.0497888	0.905619	1.10079	0.948762	0.993841	1	1140	560115	0	0.0272518	0	2
335	Multiple sclerosis	neurological	rs76073397	MIR548H2	0.996794	0.0499773	0.898838	1.09475	0.948769	0.993841	1	3271	558185	0	0.536456	0	2
709	Diffuse diseases of connective tissue	dermatologic	rs5023077	FBRSL1	1.00184	0.0286458	0.945696	1.05799	0.948771	0.993841	1	2936	605508	0	0.751197	0	3
565	Anal and rectal conditions	digestive	rs5023077	FBRSL1	1.0007	0.0108497	0.97943	1.02196	0.948902	0.99389	1	20850	558047	0	0.415492	0	3
195.1	Malignant neoplasm, other	neoplasms	rs2924480	ELF5	1.00125	0.0195339	0.962966	1.03954	0.948926	0.99389	1	7100	594089	0	0.107631	0	3
415	Pulmonary heart disease	circulatory system	rs622568	SEC61G	1.00071	0.0110207	0.979105	1.02231	0.948951	0.99389	1	28075	567707	0	0.639654	0	3
337	Disorders of the autonomic nervous system	neurological	rs467843	TRAPPC13	1.0008	0.0125506	0.976204	1.0254	0.948969	0.99389	1	15888	577360	23.3713	2.60999	0.000270166	3
433.3	Cerebral ischemia	circulatory system	rs1250993	LOC101929525	1.00056	0.0087789	0.983355	1.01777	0.948977	0.99389	1	39135	557018	21.8107	3.83684	0.000167888	4
090	Sexually transmitted infections (not HIV or hepatitis)	infectious diseases	rs7560588	BCL11A	1.00147	0.0230183	0.956358	1.04659	0.948995	0.99389	1	7440	594149	0	1.72894	0	3
569.2	Gastrointestinal complications	digestive	rs75505823	LRP1	0.994576	0.0850245	0.827928	1.16122	0.948996	0.99389	1	1914	555738	0	0.431399	0	2
327.6	Circadian rhythm sleep disorder	neurological	rs1405655	NR1H2	1.00275	0.0430007	0.918472	1.08703	0.949014	0.99389	1	1296	558123	0	0.382263	0	2
477	Epistaxis or throat hemorrhage	respiratory	rs147812915	KAT7	1.00255	0.0398368	0.92447	1.08063	0.949033	0.99389	1	11980	585904	0	0.050066	0	3
457	Encounter for long-term (current) use of anticoagulants, antithrombotics, aspirin	circulatory system	rs13050728	IFNAR2	0.999002	0.0156332	0.96836	1.02964	0.949051	0.99389	1	10323	583674	0	0.712691	0	3
041.12	Methicillin resistant Staphylococcus aureus	infectious diseases	rs9501257	HLA-DPB1	1.00191	0.0298254	0.943449	1.06036	0.949076	0.99389	1	4983	599899	0	0.41901	0	3
770	Myalgia and myositis unspecified	symptoms	rs1250993	LOC101929525	1.00057	0.00900328	0.982929	1.01822	0.949096	0.99389	1	37517	545107	0	2.10944	0	4
803	Fracture of upper limb	injuries & poisonings	rs10086829	COL14A1	0.999108	0.0140104	0.971648	1.02657	0.949221	0.99389	1	17150	588386	0	0.301827	0	3
803.2	Fracture of radius and ulna	injuries & poisonings	rs72655853	SBSPON	1.0022	0.0345758	0.934436	1.06997	0.949226	0.99389	1	9055	600066	0	0.767923	0	3
302.1	Decreased libido	mental disorders	rs72655853	SBSPON	0.996184	0.0600657	0.878455	1.11391	0.949242	0.99389	1	3090	602867	0	1.40477	0	3
622.1	Polyp of corpus uteri	genitourinary	rs9501257	HLA-DPB1	1.0049	0.0768839	0.854212	1.1556	0.949262	0.99389	1	561	561352	75.3047	4.04935	0.0375776	2
513	Respiratory abnormalities	respiratory	rs1453205	LOC101928196	1.00081	0.0127025	0.975912	1.02571	0.949263	0.99389	1	13682	574810	21.2729	2.54042	0.000199223	3
1000	NA	NA	rs67959919	LZTFL1	0.997685	0.0364578	0.926228	1.06914	0.949322	0.99389	1	7232	595657	27.2366	2.74863	0.00414985	3
427.22	Atrial flutter	circulatory system	rs622568	SEC61G	1.00076	0.0119121	0.977409	1.0241	0.949355	0.99389	1	25522	575028	0	0.527283	0	3
1015	NA	NA	rs35705950	MUC5B	1.00088	0.0138383	0.973756	1.028	0.949369	0.99389	1	35072	535237	53.6854	6.47744	0.00327826	4
536	Disorders of function of stomach	digestive	rs147812915	KAT7	1.00211	0.0331696	0.937096	1.06712	0.94938	0.99389	1	17518	569330	70.5412	6.78914	0.0124195	3
561.2	NA	NA	rs1250993	LOC101929525	1.00119	0.0187073	0.964522	1.03785	0.94938	0.99389	1	8028	585174	0	1.44806	0	3
724.8	Other symptoms referable to back	musculoskeletal	rs8052423	SLC22A31	0.998386	0.0254475	0.948509	1.04826	0.949385	0.99389	1	6264	589863	45.2573	3.65345	0.00220592	3
743.4	Stress fracture	musculoskeletal	rs75505823	LRP1	1.00631	0.0990889	0.812093	1.20052	0.949408	0.99389	1	1390	558329	0	0.846576	0	2
792.1	Papanicolaou smear of cervix or vagina with atypical squamous cells	genitourinary	rs622568	SEC61G	1.00221	0.0347752	0.934049	1.07037	0.949415	0.99389	1	2658	607417	5.08135	2.10707	0.000219775	3
401.2	Hypertensive heart and/or renal disease	circulatory system	rs467843	TRAPPC13	1.00039	0.00612525	0.988383	1.01239	0.94946	0.99389	1	78395	501345	0	2.551	0	4
284.1	Pancytopenia	hematopoietic	rs467843	TRAPPC13	0.998692	0.0206517	0.958215	1.03917	0.949464	0.99389	1	5733	601790	13.8832	2.32243	0.000337187	3
428.3	Heart failure with reduced EF [Systolic or combined heart failure]	circulatory system	rs7560588	BCL11A	1.00062	0.00978303	0.981445	1.01979	0.949473	0.99389	1	37181	567970	60.6957	7.63276	0.00151013	4
451	Phlebitis and thrombophlebitis	circulatory system	rs72655853	SBSPON	1.00295	0.0464817	0.911845	1.09405	0.949494	0.99389	1	5213	598030	45.5393	3.67237	0.0149002	3
263	Other nutritional deficiency	endocrine/metabolic	rs1405655	NR1H2	0.997395	0.0411862	0.91667	1.07812	0.949512	0.99389	1	1372	557175	0	0.129684	0	2
381	Otitis media and Eustachian tube disorders	sense organs	rs76073397	MIR548H2	1.00107	0.0168751	0.967994	1.03414	0.94952	0.99389	1	30625	547305	0	2.46595	0	4
174.11	Malignant neoplasm of female breast	neoplasms	rs76073397	MIR548H2	0.996271	0.0590267	0.880579	1.11196	0.949537	0.99389	1	2825	559017	0	0.240174	0	2
415.2	Chronic pulmonary heart disease	circulatory system	rs6869036	MGAT1	0.997446	0.0404045	0.918253	1.07664	0.949538	0.99389	1	13952	583596	0	0.565671	0	3
253.2	Pituitary hypofunction	endocrine/metabolic	rs467843	TRAPPC13	0.997185	0.0446345	0.909701	1.08467	0.949636	0.993942	1	1221	560693	32.7945	1.48797	0.00266546	2
819	Skull and face fracture and other intercranial injury	injuries & poisonings	rs2284028	NCF4	1.00135	0.0213742	0.959457	1.04324	0.949651	0.993942	1	24661	578757	73.035	11.1255	0.00703	4
278	Overweight, obesity and other hyperalimentation	endocrine/metabolic	rs13050728	IFNAR2	1.00027	0.00428984	0.991863	1.00868	0.949653	0.993942	1	268562	298544	0	0.651394	0	4
722.8	Postlaminectomy syndrome	musculoskeletal	rs72655853	SBSPON	1.00249	0.0393838	0.925295	1.07968	0.949713	0.993944	1	6958	601234	0	0.0854022	0	3
537	Other disorders of stomach and duodenum	digestive	rs35154152	THBS3	1.00141	0.0224222	0.957467	1.04536	0.949726	0.993944	1	8976	585124	0	0.13979	0	3
681.5	Cellulitis and abscess of leg, except foot	dermatologic	rs12660421	FOXP4-AS1	1.00175	0.0277665	0.947327	1.05617	0.9498	0.993944	1	23367	566616	36.1322	3.13147	0.00132981	3
214	Lipoma	neoplasms	rs12660421	FOXP4-AS1	0.99834	0.0263899	0.946616	1.05006	0.949805	0.993944	1	21070	568769	0	1.63323	0	3
366	Cataract	sense organs	rs7960611	CLEC1A	0.99957	0.00683261	0.986178	1.01296	0.949813	0.993944	1	300334	261767	50.2995	6.03616	0.000260326	4
797.1	Cardiogenic shock	symptoms	rs7560588	BCL11A	1.00341	0.0540661	0.897436	1.10938	0.949857	0.993944	1	1119	559688	0	0.649349	0	2
361.1	Retinal detachment with retinal defect	sense organs	rs12259804	PLEKHS1	0.996743	0.0518938	0.895031	1.09845	0.949873	0.993944	1	5732	603421	33.5889	3.01154	0.0280472	3
614.51	Cervicitis and endocervicitis	genitourinary	rs7560588	BCL11A	1.00513	0.0814368	0.845515	1.16475	0.949887	0.993944	1	542	560080	40.1308	1.67031	0.0118423	2
378.5	Paralytic strabismus	sense organs	rs12660421	FOXP4-AS1	0.99577	0.0674611	0.863546	1.12799	0.949892	0.993944	1	3025	607457	0	0.752051	0	3
601.11	Acute prostatitis	genitourinary	rs10086829	COL14A1	1.00226	0.0358465	0.931996	1.07251	0.949894	0.993944	1	2652	602087	0	0.219476	0	3
710.12	Chronic osteomyelitis	musculoskeletal	rs72655853	SBSPON	1.00266	0.0423522	0.919655	1.08568	0.949895	0.993944	1	6364	602743	48.2727	3.86643	0.013677	3
604.1	Redundant prepuce and phimosis/BXO	genitourinary	rs12660421	FOXP4-AS1	0.997208	0.0445613	0.909868	1.08455	0.949974	0.993978	1	5254	603999	78.5909	9.34182	0.0241279	3
366.3	Traumatic cataract	sense organs	rs76423999	SLC12A7	1.00647	0.102847	0.804891	1.20805	0.949983	0.993978	1	936	560333	0	0.308907	0	2
704.11	Alopecia Areata	dermatologic	rs9896243	NSF	0.996728	0.0522536	0.894311	1.09915	0.949993	0.993978	1	1433	609749	0	0.0432499	0	3
735.3	Hallux valgus (Bunion)	musculoskeletal	rs76073397	MIR548H2	1.00123	0.0195587	0.962891	1.03956	0.950039	0.994004	1	27103	575917	0	0.118668	0	4
871	Open wounds of extremities	injuries & poisonings	rs67959919	LZTFL1	0.998949	0.016822	0.965977	1.03192	0.950136	0.994082	1	32654	536958	0	1.60996	0	3
228	Hemangioma and lymphangioma, any site	neoplasms	rs12660421	FOXP4-AS1	1.003	0.047927	0.90906	1.09693	0.95022	0.994099	1	9529	581524	0	1.85403	0	3
687.2	NA	NA	rs12660421	FOXP4-AS1	1.00214	0.0343103	0.934896	1.06939	0.950226	0.994099	1	13143	561360	4.21821	2.08808	0.000157868	3
703.1	Ingrowing nail	dermatologic	rs7089827	TFAM	0.999196	0.0129064	0.973899	1.02449	0.950284	0.994099	1	32289	558053	0	0.0122196	0	3
296.1	Bipolar	mental disorders	rs622568	SEC61G	0.999392	0.00976415	0.980254	1.01853	0.950315	0.994099	1	37573	571753	12.0884	3.41252	7.53582e-05	4
288	Diseases of white blood cells	hematopoietic	rs10774671	OAS1	0.999365	0.010199	0.979375	1.01935	0.95033	0.994099	1	21901	558232	0	1.50771	0	3
281.1	Megaloblastic anemia	hematopoietic	rs35154152	THBS3	0.99894	0.0170231	0.965575	1.03231	0.950345	0.994099	1	16039	583862	0	1.76949	0	3
1015	NA	NA	rs2284028	NCF4	1.00118	0.0189536	0.964032	1.03833	0.950354	0.994099	1	35072	535237	0	2.1629	0	4
627.3	Postmenopausal atrophic vaginitis	genitourinary	rs75505823	LRP1	1.00477	0.0764761	0.854877	1.15466	0.950377	0.994099	1	2984	605964	0	1.50057	0	3
599.2	Retention of urine	genitourinary	rs13050728	IFNAR2	1.00058	0.00932131	0.98231	1.01885	0.950391	0.994099	1	30337	554427	23.2002	2.60417	0.000164284	3
278.11	Morbid obesity	endocrine/metabolic	rs12660421	FOXP4-AS1	0.998988	0.0162731	0.967093	1.03088	0.950394	0.994099	1	63325	531651	61.6227	7.81712	0.00189345	4
290.1	Dementias	mental disorders	rs2277732	DPP9	0.999269	0.0117546	0.97623	1.02231	0.950401	0.994099	1	22705	579894	0	0.996304	0	3
720	Spinal stenosis	musculoskeletal	rs10774671	OAS1	1.00041	0.00659494	0.987484	1.01334	0.950414	0.994099	1	56501	534378	0	1.93702	0	4
593	Hematuria	genitourinary	rs2924480	ELF5	0.999521	0.00770317	0.984423	1.01462	0.950454	0.994117	1	51862	533577	1.80664	3.0552	8.4332e-06	4
619.2	Disorders of uterus, NEC	genitourinary	rs12660421	FOXP4-AS1	0.995142	0.0784178	0.841443	1.14884	0.950481	0.994117	1	2726	557075	0	0.253708	0	2
250.3	Insulin pump user	endocrine/metabolic	rs76073397	MIR548H2	0.998524	0.0238097	0.951857	1.04519	0.950519	0.994117	1	16374	582547	0	1.23123	0	3
709.2	Sicca syndrome	dermatologic	rs35154152	THBS3	0.996489	0.0566892	0.885379	1.1076	0.950535	0.994117	1	1304	559008	91.6363	11.9564	0.0805435	2
285.22	Anemia in neoplastic disease	hematopoietic	rs622568	SEC61G	1.00236	0.0379349	0.928003	1.07671	0.950544	0.994117	1	2236	557506	0	0.632519	0	2
1013	NA	NA	rs2924480	ELF5	0.999183	0.0131862	0.973338	1.02503	0.950597	0.994117	1	15910	578342	47.0956	3.7804	0.00132864	3
173	Neoplasm of uncertain behavior of skin	neoplasms	rs72655853	SBSPON	1.00087	0.014138	0.973164	1.02858	0.950697	0.994117	1	56771	496253	0	0.650946	0	3
374.3	Ptosis of eyelid	sense organs	rs75505823	LRP1	1.002	0.0322765	0.938734	1.06526	0.95073	0.994117	1	13584	589983	75.9974	8.33242	0.0513818	3
442.2	Aneurysm of iliac artery	circulatory system	rs1250993	LOC101929525	1.00218	0.0351954	0.933194	1.07116	0.950745	0.994117	1	2249	558753	5.14185	1.05421	0.000252186	2
300.12	Agorophobia, social phobia, and panic disorder	mental disorders	rs12259804	PLEKHS1	0.998327	0.0271206	0.945171	1.05148	0.950771	0.994117	1	23190	584658	0	1.07661	0	4
743.11	Osteoporosis NOS	musculoskeletal	rs2277732	DPP9	1.00073	0.0118827	0.977443	1.02402	0.950809	0.994117	1	21429	580574	0	0.10776	0	3
963.1	Antineoplastic and immunosuppressive drugs causing adverse effects	injuries & poisonings	rs11085727	TYK2	1.00219	0.0355178	0.932578	1.07181	0.950813	0.994117	1	2135	556620	67.9395	3.1191	0.0141486	2
729.1	Rheumatism, unspecified and fibrositis	musculoskeletal	rs76073397	MIR548H2	1.00391	0.0633708	0.879708	1.12812	0.950835	0.994117	1	2107	559272	0	0.292995	0	2
587	Kidney replaced by transpant	genitourinary	rs35154152	THBS3	0.997336	0.0432661	0.912535	1.08214	0.950846	0.994117	1	2148	609615	0	0.206394	0	3
288.3	Eosinophilia	hematopoietic	rs9896243	NSF	1.00323	0.0522651	0.900787	1.10567	0.950853	0.994117	1	1223	559552	70.8885	3.43507	0.0234976	2
367.2	Astigmatism	sense organs	rs2284028	NCF4	1.00067	0.0109173	0.979275	1.02207	0.950857	0.994117	1	141117	384986	42.5461	5.22158	0.000584172	4
580.2	Nephrotic syndrome without mention of glomerulonephritis	genitourinary	rs7089827	TFAM	0.99675	0.0528235	0.893216	1.10028	0.950864	0.994117	1	1528	559392	0	0.175917	0	2
859	Complication due to other implant and internal device	injuries & poisonings	rs5023077	FBRSL1	1.0017	0.0275711	0.94766	1.05574	0.950889	0.994117	1	3080	602903	0	0.807307	0	3
872	Traumatic amputation	injuries & poisonings	rs622568	SEC61G	1.00148	0.0240712	0.954304	1.04866	0.950898	0.994117	1	5602	603802	71.9149	7.12121	0.00592081	3
536.8	Dyspepsia and other specified disorders of function of stomach	digestive	rs76073397	MIR548H2	1.00164	0.0266515	0.949406	1.05388	0.950899	0.994117	1	12885	576328	59.9179	4.98976	0.00949898	3
525.1	Loss of teeth or edentulism	digestive	rs13050728	IFNAR2	0.999622	0.0061444	0.987579	1.01166	0.950904	0.994117	1	78363	518002	0	1.4529	0	4
355.1	Chronic pain syndrome	neurological	rs72655853	SBSPON	0.998824	0.0191166	0.961355	1.03629	0.950911	0.994117	1	32894	566145	51.2352	6.15197	0.0043848	4
743	Osteoporosis, osteopenia and pathological fracture	musculoskeletal	rs5023077	FBRSL1	1.00048	0.00774676	0.985293	1.01566	0.95096	0.994142	1	43628	549623	3.81761	3.11907	2.60905e-05	4
333.2	Myoclonus	neurological	rs8052423	SLC22A31	1.00323	0.0524025	0.900517	1.10594	0.950989	0.994142	1	1482	558949	35.5578	1.55178	0.00442642	2
474.1	Acute tonsillitis	respiratory	rs72655853	SBSPON	0.994113	0.0960802	0.805796	1.18243	0.951001	0.994142	1	1451	605706	0	0.970123	0	3
609	Male infertility and abnormal spermatozoa	genitourinary	rs147812915	KAT7	1.00451	0.0732854	0.860869	1.14815	0.951059	0.99418	1	3456	604160	84.1388	12.6094	0.121349	3
735.3	Hallux valgus (Bunion)	musculoskeletal	rs12259804	PLEKHS1	0.99832	0.0274406	0.944537	1.0521	0.951145	0.994203	1	27103	575917	0	1.40991	0	4
356	Hereditary and idiopathic peripheral neuropathy	neurological	rs10086829	COL14A1	0.999448	0.00900895	0.981791	1.01711	0.951157	0.994203	1	44363	530904	21.6067	2.55124	0.000151262	3
704.11	Alopecia Areata	dermatologic	rs1250993	LOC101929525	1.00271	0.0441861	0.916105	1.08931	0.951173	0.994203	1	1433	609749	9.31812	2.20551	0.000618632	3
250.4	Abnormal glucose	endocrine/metabolic	rs8080583	KANSL1	0.999627	0.00610565	0.98766	1.01159	0.951255	0.994203	1	92940	467700	22.1757	3.85484	7.04696e-05	4
496.3	Bronchiectasis	respiratory	rs7560588	BCL11A	1.00242	0.0395231	0.924952	1.07988	0.951295	0.994203	1	2017	558191	0	0.0374822	0	2
348.9	Other conditions of brain, NOS	neurological	rs10774671	OAS1	1.00155	0.0254399	0.951691	1.05142	0.951342	0.994203	1	3416	600898	0	0.165488	0	3
302	Sexual and gender identity disorders	mental disorders	rs1453205	LOC101928196	1.001	0.0163598	0.968934	1.03306	0.951348	0.994203	1	8156	592885	0	1.67449	0	3
379.5	Disorders of iris and ciliary body	sense organs	rs111783124	LOC101928126	1.00188	0.0308094	0.941495	1.06227	0.951349	0.994203	1	5631	599599	46.6823	3.7511	0.00743613	3
430.3	Subdural hemorrhage	circulatory system	rs7960611	CLEC1A	1.00265	0.0434008	0.917583	1.08771	0.951404	0.994203	1	2360	608691	74.8922	7.96564	0.0192236	3
292.5	Transient alteration of awareness	mental disorders	rs111783124	LOC101928126	0.996525	0.0571269	0.884556	1.10849	0.951409	0.994203	1	1686	555166	0	0.36876	0	2
442.2	Aneurysm of iliac artery	circulatory system	rs2284028	NCF4	1.00482	0.0788784	0.850215	1.15942	0.951422	0.994203	1	2249	558753	70.3063	3.36772	0.0459605	2
540.11	Acute appendicitis	digestive	rs67959919	LZTFL1	0.997184	0.0463088	0.906419	1.08795	0.951451	0.994203	1	4201	606880	5.10157	2.10752	0.000968021	3
716.9	Arthropathy NOS	musculoskeletal	rs10086829	COL14A1	0.999466	0.00877713	0.982263	1.01667	0.951453	0.994203	1	47855	523372	22.9648	3.89432	0.000182645	4
370.2	Superficial keratitis	sense organs	rs1453205	LOC101928196	0.998087	0.0314628	0.93642	1.05975	0.951465	0.994203	1	2176	553921	0	0.141776	0	2
568.1	Peritoneal adhesions (postoperative) (postinfection)	digestive	rs12259804	PLEKHS1	0.994671	0.0877846	0.822613	1.16673	0.951467	0.994203	1	1995	556331	0	0.393975	0	2
357	Inflammatory and toxic neuropathy	neurological	rs6869036	MGAT1	1.00244	0.0400522	0.923938	1.08094	0.951469	0.994203	1	14443	577675	29.1175	2.82157	0.00350045	3
870.3	Other open wound of head and face	injuries & poisonings	rs7089827	TFAM	0.997582	0.0397986	0.919577	1.07559	0.951491	0.994203	1	3406	598278	37.3128	3.19044	0.00366484	3
153.2	Colon cancer	neoplasms	rs622568	SEC61G	1.00106	0.0173954	0.966963	1.03515	0.951516	0.994203	1	11270	595725	0	1.73728	0	3
327.6	Circadian rhythm sleep disorder	neurological	rs78313563	ESS2	1.01048	0.171584	0.674175	1.34678	0.951554	0.994203	1	1296	558123	0	0.0537769	0	2
041.2	Streptococcus infection	infectious diseases	rs9501257	HLA-DPB1	1.00202	0.0332836	0.936788	1.06726	0.951571	0.994203	1	4105	599240	0	0.0417969	0	3
509.3	Pulmonary insufficiency or respiratory failure following trauma and surgery	respiratory	rs35154152	THBS3	1.00278	0.0457095	0.913189	1.09237	0.951576	0.994203	1	2130	555917	0	0.0222466	0	2
599.2	Retention of urine	genitourinary	rs2924480	ELF5	0.999405	0.00980762	0.980182	1.01863	0.951592	0.994203	1	30337	554427	82.7067	11.5651	0.00310244	3
223	Benign neoplasm of kidney and other urinary organs	neoplasms	rs2924480	ELF5	1.00247	0.0405922	0.922906	1.08203	0.951605	0.994203	1	1667	557470	0	0.144732	0	2
733	Other disorders of bone and cartilage	musculoskeletal	rs35705950	MUC5B	0.998655	0.0221814	0.955179	1.04213	0.951607	0.994203	1	13131	574855	0	0.37397	0	3
608	Other disorders of male genital organs	genitourinary	rs9501257	HLA-DPB1	1.00134	0.0221072	0.958012	1.04467	0.951639	0.994203	1	12366	465553	0	0.43128	0	2
347	Cataplexy and narcolepsy	neurological	rs76073397	MIR548H2	1.00487	0.0800649	0.847938	1.16179	0.951664	0.994203	1	1407	560269	0	0.383331	0	2
355	Complex regional/central pain syndrome	neurological	rs10774671	OAS1	0.998325	0.0276594	0.944113	1.05254	0.95167	0.994203	1	2906	605087	5.30099	2.11195	0.000218507	3
612.2	Hypertrophy of breast (Gynecomastia)	genitourinary	rs35154152	THBS3	0.998515	0.0245238	0.950449	1.04658	0.951695	0.994205	1	6928	599068	0	0.905571	0	3
578.9	Hemorrhage of gastrointestinal tract	digestive	rs7560588	BCL11A	1.00082	0.0135781	0.974208	1.02743	0.951782	0.994215	1	18661	572132	0	0.853949	0	3
681	Superficial cellulitis and abscess	dermatologic	rs111837807	CCHCR1	0.999432	0.00938858	0.981031	1.01783	0.951783	0.994215	1	95101	460309	0	2.24642	0	4
574	Cholelithiasis and cholecystitis	digestive	rs35154152	THBS3	0.999204	0.0131622	0.973407	1.025	0.951787	0.994215	1	28356	578302	56.4242	6.88455	0.00146069	4
530.5	Disorders of esophageal motility	digestive	rs2924480	ELF5	0.997923	0.0344105	0.930478	1.06537	0.951811	0.994215	1	2314	556979	40.4729	1.67991	0.00421771	2
967	Adverse effects of sedatives or other central nervous system depressants and anesthetics	injuries & poisonings	rs8052423	SLC22A31	0.99626	0.0620387	0.874664	1.11786	0.951843	0.994215	1	1038	558128	0	0.0564742	0	2
306	Other mental disorder	mental disorders	rs8080583	KANSL1	0.99952	0.00795342	0.983931	1.01511	0.951856	0.994215	1	49917	508839	0	1.67342	0	4
297.1	Suicidal ideation	mental disorders	rs12259804	PLEKHS1	0.998381	0.0268482	0.945759	1.051	0.951877	0.994215	1	26966	577720	0	0.81668	0	4
244.2	Acquired hypothyroidism	endocrine/metabolic	rs6869036	MGAT1	1.00403	0.0666925	0.873315	1.13475	0.951879	0.994215	1	5281	600725	13.6994	2.31748	0.0036294	3
994.21	Septic shock	injuries & poisonings	rs622568	SEC61G	0.997924	0.0344689	0.930366	1.06548	0.951935	0.994222	1	2825	605043	32.0814	2.9447	0.00230927	3
524.3	Anomalies of tooth position/malocclusion	digestive	rs78313563	ESS2	1.00495	0.0819013	0.844422	1.16548	0.951936	0.994222	1	5234	596975	35.493	3.10044	0.0119529	3
381.1	Otitis media	sense organs	rs12660421	FOXP4-AS1	1.00164	0.0272208	0.948288	1.05499	0.951974	0.994222	1	21592	554544	0	1.04545	0	3
291	Other specified nonpsychotic and/or transient mental disorders	mental disorders	rs35705950	MUC5B	0.998516	0.0246917	0.95012	1.04691	0.952026	0.994222	1	10296	582874	0	1.04881	0	3
272.12	Hyperglyceridemia	endocrine/metabolic	rs622568	SEC61G	0.999242	0.0126011	0.974544	1.02394	0.952035	0.994222	1	22350	579210	0	2.03049	0	4
507	Pleurisy; pleural effusion	respiratory	rs6869036	MGAT1	0.997921	0.0345989	0.930107	1.06574	0.95204	0.994222	1	19689	570791	0	1.70265	0	3
724.1	Disorders of sacrum	musculoskeletal	rs8080583	KANSL1	1.00163	0.0271179	0.948481	1.05478	0.952056	0.994222	1	3879	603143	0	0.406905	0	3
227.3	Benign neoplasm of pituitary gland and craniopharyngeal duct (pouch)	neoplasms	rs147812915	KAT7	1.00485	0.0805215	0.847028	1.16267	0.952085	0.994222	1	3038	608600	0	0.0397226	0	3
367.2	Astigmatism	sense organs	rs1453205	LOC101928196	1.00028	0.00462958	0.991204	1.00935	0.952112	0.994222	1	141117	384986	71.2304	10.4277	0.000389623	4
427	Cardiac dysrhythmias	circulatory system	rs76073397	MIR548H2	0.999484	0.00859536	0.982637	1.01633	0.952121	0.994222	1	179417	365335	0	1.13977	0	4
736.6	Unequal leg length (acquired)	musculoskeletal	rs1250993	LOC101929525	1.00132	0.0219053	0.958382	1.04425	0.952126	0.994222	1	5779	601068	0	0.296825	0	3
411	Ischemic Heart Disease	circulatory system	rs10086829	COL14A1	1.00034	0.00561293	0.989335	1.01134	0.952171	0.994247	1	169668	405366	9.6374	3.31996	3.22274e-05	4
977	Personal history of allergy to medicinal agents	injuries & poisonings	rs7960611	CLEC1A	0.99567	0.0725315	0.853508	1.13783	0.952293	0.994252	1	822	558448	0	0.47314	0	2
535	Gastritis and duodenitis	digestive	rs9896243	NSF	1.00063	0.0105257	0.979999	1.02126	0.952305	0.994252	1	32840	543572	78.1989	13.7607	0.00324007	4
626.1	Irregular menstrual cycle/bleeding	genitourinary	rs9896243	NSF	1.00131	0.021905	0.958377	1.04424	0.952327	0.994252	1	11401	595217	0	0.254479	0	3
711.1	Pyogenic arthritis	musculoskeletal	rs8080583	KANSL1	1.0019	0.0317258	0.939715	1.06408	0.952351	0.994252	1	2814	606659	48.0359	3.84881	0.00440101	3
191	Manlignant and unknown neoplasms of brain and nervous system	neoplasms	rs11085727	TYK2	1.00201	0.0335554	0.936238	1.06778	0.952354	0.994252	1	2413	557830	51.8764	2.07798	0.00613528	2
457	Encounter for long-term (current) use of anticoagulants, antithrombotics, aspirin	circulatory system	rs10086829	COL14A1	0.998921	0.018066	0.963512	1.03433	0.952356	0.994252	1	10323	583674	0	1.35197	0	3
876	Posttraumatic wound infection not elsewhere classified	injuries & poisonings	rs10086829	COL14A1	1.00312	0.0521249	0.900954	1.10528	0.952356	0.994252	1	1213	557037	0	0.917166	0	2
626.11	Absent or infrequent menstruation	genitourinary	rs5023077	FBRSL1	0.997655	0.039299	0.920629	1.07468	0.952372	0.994252	1	1717	608158	0	0.159739	0	3
381.2	Eustachian tube disorders	sense organs	rs12660421	FOXP4-AS1	0.997249	0.0461274	0.906839	1.08766	0.952378	0.994252	1	8194	590287	0	0.0348702	0	3
559	Ileostomy status	digestive	rs111837807	CCHCR1	1.00353	0.0590672	0.887761	1.1193	0.952394	0.994252	1	2004	559960	0	0.000287098	0	2
292.6	Hallucinations	mental disorders	rs10086829	COL14A1	0.997271	0.0458032	0.907497	1.08705	0.952423	0.994257	1	1668	556743	64.1406	2.78867	0.00874982	2
274.2	Crystal arthropathies	endocrine/metabolic	rs35154152	THBS3	0.997944	0.0345113	0.930302	1.06559	0.952454	0.994257	1	3884	604043	0	1.97667	0	3
522.1	Pulpitis and necrosis of tooth pulp	digestive	rs75505823	LRP1	1.00184	0.0308277	0.941415	1.06226	0.952517	0.994257	1	17907	584027	0	1.88898	0	4
071.1	HIV infection, symptomatic	infectious diseases	rs10774671	OAS1	0.998924	0.0180836	0.96348	1.03437	0.952517	0.994257	1	6749	604926	17.2616	2.41726	0.000240065	3
189.12	Malignant neoplasm of renal pelvis	neoplasms	rs75505823	LRP1	1.00616	0.103172	0.80394	1.20837	0.952556	0.994257	1	1300	559994	0	0.0354942	0	2
747.2	Congenital anomalies of peripheral vascular system	congenital anomalies	rs76423999	SLC12A7	0.994686	0.0896337	0.819004	1.17037	0.952599	0.994257	1	1235	558975	0	0.147272	0	2
707.2	Chronic ulcer of leg or foot	dermatologic	rs2924480	ELF5	1.00067	0.0113053	0.978514	1.02283	0.952609	0.994257	1	22434	578425	85.0635	13.39	0.00445777	3
425.2	Secondary/extrinsic cardiomyopathies	circulatory system	rs35154152	THBS3	0.997527	0.0416834	0.915827	1.07923	0.95263	0.994257	1	2353	556016	0	0.302058	0	2
561	Symptoms involving digestive system	digestive	rs2277732	DPP9	1.0004	0.00671392	0.98724	1.01356	0.952641	0.994257	1	75298	474969	0	1.59882	0	4
556	Ulceration of the lower GI tract	digestive	rs72655853	SBSPON	1.00456	0.0766671	0.854294	1.15483	0.952658	0.994257	1	1936	555282	0	0.261219	0	2
656	Other perinatal conditions of fetus or newborn	pregnancy complications	rs10774671	OAS1	1.00245	0.0411581	0.921776	1.08312	0.952661	0.994257	1	1417	608641	0	0.796155	0	3
627.22	Need for Hormone replacement therapy (postmenopausal)	genitourinary	rs2284028	NCF4	0.994699	0.0896755	0.818935	1.17046	0.95274	0.994257	1	1571	559597	0	0.750053	0	2
433	Cerebrovascular disease	circulatory system	rs9501257	HLA-DPB1	0.999525	0.00801525	0.983815	1.01524	0.952767	0.994257	1	85876	496113	16.0586	3.57392	6.87907e-05	4
300.4	Dysthymic disorder	mental disorders	rs7960611	CLEC1A	0.999363	0.0107655	0.978262	1.02046	0.952792	0.994257	1	42831	551588	0	1.67174	0	4
430.1	Subarachnoid hemorrhage	circulatory system	rs67959919	LZTFL1	0.994048	0.100854	0.796375	1.19172	0.952795	0.994257	1	895	560874	0	0.310466	0	2
305.2	Eating disorder	mental disorders	rs76073397	MIR548H2	1.00372	0.0627631	0.880705	1.12674	0.952812	0.994257	1	2144	608816	0	0.212391	0	3
604.3	Peyronie's disease	genitourinary	rs1453205	LOC101928196	1.00162	0.0273477	0.948018	1.05522	0.952826	0.994257	1	2888	607648	54.3366	4.37988	0.00563253	3
253.2	Pituitary hypofunction	endocrine/metabolic	rs2277732	DPP9	1.0029	0.0490029	0.906853	1.09894	0.952892	0.994257	1	1221	560693	0	0.561133	0	2
949	Allergies, other	injuries & poisonings	rs2277732	DPP9	1.00082	0.0138511	0.97367	1.02797	0.952898	0.994257	1	16153	567517	75.7342	8.24206	0.00319034	3
537	Other disorders of stomach and duodenum	digestive	rs12660421	FOXP4-AS1	0.997534	0.0418204	0.915566	1.0795	0.952917	0.994257	1	8976	585124	0	1.91161	0	3
458.9	Hypotension NOS	circulatory system	rs76073397	MIR548H2	1.00107	0.0180487	0.965691	1.03644	0.952924	0.994257	1	26985	549061	40.6467	3.36965	0.00266421	3
747	Cardiac and circulatory congenital anomalies	congenital anomalies	rs76423999	SLC12A7	0.997569	0.041257	0.916705	1.07843	0.952949	0.994257	1	5309	598082	0	1.30373	0	3
260	Protein-calorie malnutrition	endocrine/metabolic	rs2277732	DPP9	1.00079	0.0134006	0.974526	1.02706	0.952954	0.994257	1	17199	576945	0	0.838383	0	3
370.2	Superficial keratitis	sense organs	rs12259804	PLEKHS1	0.994922	0.086318	0.825739	1.16411	0.952968	0.994257	1	2176	553921	0	0.211135	0	2
580.14	Chronic glomerulonephritis, NOS	genitourinary	rs2924480	ELF5	1.00396	0.0670202	0.8726	1.13532	0.952985	0.994257	1	638	561195	43.5711	1.77214	0.00792472	2
132	Infestation (lice, mites)	infectious diseases	rs7089827	TFAM	0.997264	0.0464885	0.906147	1.08838	0.95301	0.994257	1	2305	603562	0	0.791891	0	3
503	Pulmonary congestion and hypostasis	respiratory	rs10774671	OAS1	1.00169	0.0287793	0.945286	1.0581	0.953105	0.994257	1	2631	551201	0	0.160162	0	2
454.11	Varicose veins of lower extremity, symptomtic	circulatory system	rs7960611	CLEC1A	0.998782	0.0207291	0.958153	1.03941	0.953126	0.994257	1	11547	590591	34.7349	3.06442	0.000945616	3
173	Neoplasm of uncertain behavior of skin	neoplasms	rs622568	SEC61G	0.99949	0.00867396	0.982489	1.01649	0.953133	0.994257	1	56771	496253	24.9511	2.66493	0.000331978	3
174.1	Breast cancer [female]	neoplasms	rs78313563	ESS2	0.993313	0.114163	0.769553	1.21707	0.953134	0.994257	1	3059	558738	0	0.0110677	0	2
531	Peptic ulcer (excl. esophageal)	digestive	rs72655853	SBSPON	0.998638	0.0232027	0.953161	1.04412	0.953155	0.994257	1	21804	574218	3.57417	2.07413	0.000176274	3
586.4	Stricture/obstruction of ureter	genitourinary	rs76073397	MIR548H2	1.00293	0.0498574	0.905213	1.10065	0.953157	0.994257	1	3294	603184	0	0.544327	0	3
571.8	Liver abscess and sequelae of chronic liver disease	digestive	rs1250993	LOC101929525	1.00125	0.0212502	0.959598	1.0429	0.953178	0.994257	1	6155	601497	0	0.063182	0	3
426.21	First degree AV block	circulatory system	rs10086829	COL14A1	0.998698	0.0222029	0.955181	1.04222	0.953222	0.994257	1	6804	594216	0	1.8376	0	3
427.41	Ventricular fibrillation and flutter	circulatory system	rs495828	ABO	0.997183	0.0480929	0.902921	1.09145	0.953231	0.994257	1	1358	559128	0	0.146829	0	2
854	Complications of cardiac/vascular device, implant, and graft	injuries & poisonings	rs76073397	MIR548H2	0.998108	0.032316	0.934769	1.06145	0.953279	0.994257	1	8754	593984	0	0.300293	0	3
741.1	Ankylosis of joint	musculoskeletal	rs11085727	TYK2	1.00351	0.0598179	0.886267	1.12075	0.953296	0.994257	1	814	560252	1.824	1.01858	0.000255573	2
800.4	Fracture of patella	injuries & poisonings	rs1250993	LOC101929525	0.997923	0.0355059	0.928332	1.06751	0.953308	0.994257	1	2197	559093	0	0.0014255	0	2
362.22	Macular degeneration, wet	sense organs	rs8080583	KANSL1	0.998821	0.0201642	0.959299	1.03834	0.953336	0.994257	1	7355	601403	0	1.64862	0	3
250.6	Polyneuropathy in diabetes	endocrine/metabolic	rs8052423	SLC22A31	0.99922	0.013344	0.973065	1.02537	0.953352	0.994257	1	24100	572651	0	0.573278	0	3
306	Other mental disorder	mental disorders	rs2277732	DPP9	0.999519	0.00822857	0.983391	1.01565	0.953365	0.994257	1	49917	508839	0	1.37027	0	4
212	Benign neoplasm of respiratory and intrathoracic organs	neoplasms	rs8052423	SLC22A31	1.00293	0.0500298	0.90487	1.10099	0.953385	0.994257	1	1582	558171	0	0.00615594	0	2
803.1	Fracture of humerus	injuries & poisonings	rs5023077	FBRSL1	0.998739	0.0216109	0.956382	1.0411	0.95344	0.994257	1	4849	605348	13.8091	2.32043	0.000609129	3
283	Acquired hemolytic anemias	hematopoietic	rs8080583	KANSL1	0.996768	0.0554687	0.888049	1.10549	0.95346	0.994257	1	889	560620	0	0.00121933	0	2
079	Viral infection	infectious diseases	rs7560588	BCL11A	0.998708	0.0221585	0.955277	1.04214	0.953472	0.994257	1	6970	576917	0	0.507237	0	3
562.2	Diverticulitis	digestive	rs7560588	BCL11A	1.00091	0.0156388	0.970261	1.03156	0.953475	0.994257	1	13292	584987	0	0.0910689	0	3
599	Other symptoms/disorders or the urinary system	genitourinary	rs111783124	LOC101928126	1.00046	0.00796544	0.984852	1.01608	0.953489	0.994257	1	111458	438983	0	1.13103	0	4
195.3	Malignant neoplasm of head, face, and neck	neoplasms	rs8052423	SLC22A31	1.00172	0.0295134	0.943876	1.05957	0.953498	0.994257	1	4794	553040	63.1013	2.71012	0.00766955	2
008.6	Viral Enteritis	infectious diseases	rs1405655	NR1H2	0.997854	0.0368513	0.925625	1.07008	0.95351	0.994257	1	1752	551893	0	0.0151123	0	2
195	Cancer, suspected or other	neoplasms	rs6869036	MGAT1	1.00236	0.0404473	0.923083	1.08164	0.953527	0.994257	1	14246	581911	51.5097	4.12454	0.00922584	3
296.2	Depression	mental disorders	rs2284028	NCF4	0.999469	0.00911251	0.981609	1.01733	0.953531	0.994257	1	259099	322080	0	0.9915	0	4
495.1	Chronic obstructive asthma	respiratory	rs11085727	TYK2	0.998666	0.0229136	0.953755	1.04358	0.953534	0.994257	1	5258	600258	0	1.00619	0	3
278.11	Morbid obesity	endocrine/metabolic	rs2284028	NCF4	1.0008	0.013746	0.973858	1.02774	0.953588	0.994261	1	63325	531651	0	2.75534	0	4
395.1	Nonrheumatic mitral valve disorders	circulatory system	rs5023077	FBRSL1	1.00076	0.0129936	0.975289	1.02622	0.953604	0.994261	1	13963	579721	0	1.3885	0	3
765	Cervical radiculitis	symptoms	rs12259804	PLEKHS1	1.00136	0.0234407	0.95542	1.04731	0.95365	0.994261	1	33389	561680	0	1.95521	0	4
872	Traumatic amputation	injuries & poisonings	rs67959919	LZTFL1	1.00235	0.0404137	0.923141	1.08156	0.953656	0.994261	1	5602	603802	0	1.12417	0	3
681.1	Cellulitis and abscess of fingers/toes	dermatologic	rs1250993	LOC101929525	0.999194	0.0138679	0.972013	1.02638	0.953661	0.994261	1	14621	574539	3.18682	2.06583	3.35616e-05	3
276.14	Hypopotassemia	endocrine/metabolic	rs2277732	DPP9	1.00058	0.00999863	0.980984	1.02018	0.95367	0.994261	1	32623	545335	21.0614	2.53361	0.000144021	3
472	Chronic pharyngitis and nasopharyngitis	respiratory	rs467843	TRAPPC13	0.999444	0.00958516	0.980657	1.01823	0.953765	0.994337	1	27566	558805	51.0248	6.12555	0.000628528	4
070.3	Viral hepatitis C	infectious diseases	rs111783124	LOC101928126	0.999184	0.0140945	0.971559	1.02681	0.953801	0.994351	1	34629	572788	0	1.82718	0	3
364.41	Keratoconus	sense organs	rs35154152	THBS3	0.996206	0.065674	0.867485	1.12493	0.953841	0.994351	1	911	561380	19.0235	1.23493	0.00205233	2
704	Diseases of hair and hair follicles	dermatologic	rs35705950	MUC5B	1.00109	0.0188376	0.964169	1.03801	0.953868	0.994351	1	21606	567145	0	0.0380918	0	4
195	Cancer, suspected or other	neoplasms	rs111783124	LOC101928126	0.998881	0.0193682	0.960919	1.03684	0.953898	0.994351	1	14246	581911	0	1.12972	0	3
276.1	Electrolyte imbalance	endocrine/metabolic	rs2924480	ELF5	0.999616	0.0066499	0.986582	1.01265	0.953908	0.994351	1	73410	492533	46.6895	5.62741	0.000297616	4
402	NA	NA	rs13050728	IFNAR2	1.0005	0.00862433	0.983595	1.0174	0.953931	0.994351	1	35705	531983	0	0.263983	0	4
151	Cancer of stomach	neoplasms	rs78313563	ESS2	0.990732	0.161189	0.674802	1.30666	0.953933	0.994351	1	1484	560261	68.577	3.18239	0.115288	2
289.4	Lymphadenitis	hematopoietic	rs12259804	PLEKHS1	0.998032	0.0341151	0.931167	1.0649	0.953959	0.994351	1	14858	574721	0	0.274991	0	3
395	Heart valve disorders	circulatory system	rs78313563	ESS2	0.997972	0.0351674	0.929044	1.0669	0.953974	0.994351	1	39629	554424	0	2.19757	0	4
579.8	Nonspecific abnormal findings in stool contents	digestive	rs8052423	SLC22A31	0.998849	0.0199912	0.959667	1.03803	0.954076	0.994415	1	10130	574086	0	1.81506	0	3
509.3	Pulmonary insufficiency or respiratory failure following trauma and surgery	respiratory	rs495828	ABO	0.997792	0.0383867	0.922554	1.07303	0.954079	0.994415	1	2130	555917	0	0.258855	0	2
761	Cervicalgia	symptoms	rs2924480	ELF5	1.00032	0.00561121	0.989325	1.01132	0.954108	0.994418	1	112354	450851	0	0.0369009	0	4
526.41	Temporomandibular joint disorder, unspecified	digestive	rs5023077	FBRSL1	1.00117	0.0203598	0.961266	1.04108	0.954139	0.994418	1	5803	595700	0	0.373064	0	3
359.2	Myopathy	neurological	rs8080583	KANSL1	0.997823	0.0379094	0.92352	1.07213	0.95415	0.994418	1	1911	557702	0	0.52211	0	2
560.1	Paralytic ileus	digestive	rs147812915	KAT7	1.00483	0.0837627	0.84065	1.169	0.954173	0.994418	1	3037	552583	23.6036	1.30896	0.0207866	2
364.2	Corneal edema	sense organs	rs147812915	KAT7	0.994314	0.0993459	0.799596	1.18903	0.95423	0.994418	1	2081	558330	0	0.0397863	0	2
362.29	Macular degeneration (senile) of retina NOS	sense organs	rs8080583	KANSL1	0.999069	0.0162359	0.967246	1.03089	0.954238	0.994418	1	11701	590254	28.3487	2.7913	0.00135264	3
599.4	Urinary incontinence	genitourinary	rs9501257	HLA-DPB1	1.00066	0.0115374	0.978049	1.02328	0.954249	0.994418	1	35322	557992	0	0.676654	0	4
470	Septal Deviations/Turbinate Hypertrophy	respiratory	rs8052423	SLC22A31	1.00089	0.015552	0.970411	1.03137	0.954258	0.994418	1	17794	581654	44.5873	3.60928	0.000945639	3
562	Diverticulosis and diverticulitis	digestive	rs2284028	NCF4	0.999138	0.0150539	0.969632	1.02864	0.954296	0.994418	1	72799	473619	0	2.13073	0	4
722.7	Intervertebral disc disorder with myelopathy	musculoskeletal	rs495828	ABO	0.998641	0.0237538	0.952083	1.0452	0.954331	0.994418	1	5832	599548	0	0.48444	0	3
555.21	Ulcerative colitis (chronic)	digestive	rs5023077	FBRSL1	1.00197	0.03447	0.934413	1.06954	0.954374	0.994418	1	1930	557994	0	0.329049	0	2
704.2	Hirsutism	dermatologic	rs1405655	NR1H2	0.996968	0.0530772	0.892937	1.101	0.95438	0.994418	1	845	561184	0	0.21252	0	2
592	Cystitis and urethritis	genitourinary	rs111783124	LOC101928126	0.99848	0.026599	0.946346	1.05061	0.954382	0.994418	1	8190	586451	17.0231	2.41031	0.00105523	3
733.8	Malunion and nonunion of fracture	musculoskeletal	rs11085727	TYK2	1.00182	0.0317294	0.939627	1.06401	0.954391	0.994418	1	2663	556506	0	0.0286467	0	2
191	Manlignant and unknown neoplasms of brain and nervous system	neoplasms	rs10774671	OAS1	1.00172	0.0300235	0.942871	1.06056	0.954429	0.994418	1	2413	557830	0	0.378527	0	2
592.1	Cystitis	genitourinary	rs9501257	HLA-DPB1	1.00151	0.0263688	0.949825	1.05319	0.954431	0.994418	1	6301	592553	5.41317	2.11446	0.000146806	3
626.14	Irregular menstrual bleeding	genitourinary	rs35154152	THBS3	1.00345	0.0603156	0.88523	1.12167	0.954483	0.994447	1	1073	559602	0	0.445661	0	2
741.2	Stiffness of joint	musculoskeletal	rs2277732	DPP9	1.00125	0.0219273	0.958274	1.04423	0.954517	0.994447	1	6238	596211	72.4041	7.24744	0.00792685	3
429	Ill-defined descriptions and complications of heart disease	circulatory system	rs147812915	KAT7	0.998002	0.0351026	0.929201	1.0668	0.954563	0.994447	1	16037	558763	0	0.783199	0	3
198.4	Secondary malignant neoplasm of liver	neoplasms	rs10774671	OAS1	1.0015	0.0262268	0.950091	1.0529	0.954567	0.994447	1	3189	557897	0	0.0166628	0	2
911	Blister	injuries & poisonings	rs111837807	CCHCR1	0.997135	0.0503977	0.898356	1.09591	0.954607	0.994447	1	2864	551941	0	0.778304	0	2
612.2	Hypertrophy of breast (Gynecomastia)	genitourinary	rs9501257	HLA-DPB1	0.998652	0.0237159	0.952169	1.04514	0.954647	0.994447	1	6928	599068	18.5103	2.4543	0.000479641	3
226	Benign neoplasm of thyroid glands	neoplasms	rs10086829	COL14A1	0.996579	0.0602888	0.878413	1.11474	0.954669	0.994447	1	924	559968	0	0.0203209	0	2
722	Intervertebral disc disorders	musculoskeletal	rs12660421	FOXP4-AS1	1.00075	0.0131767	0.974922	1.02658	0.954696	0.994447	1	105711	461573	0	0.767569	0	4
514	Abnormal findings examination of lungs	respiratory	rs76073397	MIR548H2	0.999171	0.0146167	0.970522	1.02782	0.954739	0.994447	1	41805	537088	33.9417	4.54144	0.00207405	4
041.12	Methicillin resistant Staphylococcus aureus	infectious diseases	rs35705950	MUC5B	1.002	0.0352281	0.932954	1.07105	0.954757	0.994447	1	4983	599899	0	1.51023	0	3
250.3	Insulin pump user	endocrine/metabolic	rs8052423	SLC22A31	1.0009	0.0159097	0.969719	1.03209	0.954796	0.994447	1	16374	582547	0	1.43436	0	3
301.2	Antisocial/borderline personality disorder	mental disorders	rs76423999	SLC12A7	1.00166	0.0293188	0.944197	1.05913	0.954827	0.994447	1	10429	596049	62.8763	5.38739	0.00501232	3
153.2	Colon cancer	neoplasms	rs111837807	CCHCR1	0.998582	0.025061	0.949462	1.0477	0.954849	0.994447	1	11270	595725	31.1773	2.90602	0.00160539	3
800.4	Fracture of patella	injuries & poisonings	rs622568	SEC61G	1.00218	0.0384238	0.926867	1.07749	0.95486	0.994447	1	2197	559093	80.9169	5.24024	0.0166738	2
556	Ulceration of the lower GI tract	digestive	rs10086829	COL14A1	0.997651	0.0415601	0.916193	1.07911	0.954871	0.994447	1	1936	555282	76.3297	4.22471	0.0172367	2
457.2	Encounter for long-term (current) use of antiplatelets/antithrombotics	circulatory system	rs2277732	DPP9	1.00201	0.0355443	0.932347	1.07168	0.954873	0.994447	1	2223	555798	0	9.8661e-08	0	2
367	Disorders of refraction and accommodation; blindness and low vision	sense organs	rs75505823	LRP1	1.00064	0.0113303	0.978434	1.02285	0.954875	0.994447	1	387831	181610	36.916	4.75557	0.00153998	4
345.1	Epilepsy	neurological	rs9501257	HLA-DPB1	1.00104	0.0183119	0.965145	1.03693	0.954902	0.994447	1	12710	592646	8.66513	2.18974	0.000114659	3
604	Disorders of penis	genitourinary	rs11085727	TYK2	1.0009	0.0159862	0.969571	1.03224	0.954912	0.994447	1	11293	590715	0	0.513841	0	3
743.2	Pathologic fracture	musculoskeletal	rs10086829	COL14A1	1.00134	0.0237478	0.954797	1.04789	0.954933	0.994447	1	5788	598759	63.6083	5.49576	0.00907795	3
796	Elevated prostate specific antigen [PSA]	genitourinary	rs7960611	CLEC1A	0.999509	0.00870033	0.982456	1.01656	0.954947	0.994447	1	73304	526184	69.3447	9.78623	0.000893295	4
433.1	Occlusion and stenosis of precerebral arteries	circulatory system	rs10086829	COL14A1	1.00061	0.0108657	0.979317	1.02191	0.95495	0.994447	1	29494	556893	56.7997	4.6296	0.00145918	3
180.3	Cervical intraepithelial neoplasia [CIN] [Cervical dysplasia]	neoplasms	rs5023077	FBRSL1	0.998176	0.032381	0.934709	1.06164	0.955042	0.994447	1	2471	608213	0	0.16125	0	3
530.9	Heartburn	digestive	rs7560588	BCL11A	0.998579	0.0252433	0.949102	1.04806	0.955061	0.994447	1	5150	590567	0	0.409717	0	3
292.2	Mild cognitive impairment	mental disorders	rs12660421	FOXP4-AS1	1.00154	0.0272553	0.948116	1.05496	0.955079	0.994447	1	20921	583945	0	1.40277	0	4
380.4	Impacted cerumen	sense organs	rs75505823	LRP1	0.999097	0.0160388	0.967661	1.03053	0.955104	0.994447	1	65936	496260	0	0.268104	0	4
585.3	Chronic renal failure [CKD]	genitourinary	rs76073397	MIR548H2	1.00064	0.0113848	0.978326	1.02295	0.955141	0.994447	1	82071	514155	0	2.56994	0	4
292.2	Mild cognitive impairment	mental disorders	rs1453205	LOC101928196	1.00058	0.010356	0.980285	1.02088	0.955163	0.994447	1	20921	583945	41.176	5.09995	0.000557387	4
428.4	Heart failure with preserved EF [Diastolic heart failure]	circulatory system	rs8052423	SLC22A31	0.999224	0.0138067	0.972163	1.02629	0.955172	0.994447	1	22299	575271	0	0.475218	0	3
443.8	Other specified peripheral vascular diseases	circulatory system	rs111837807	CCHCR1	0.99722	0.0495535	0.900095	1.09434	0.955191	0.994447	1	2974	554263	0	0.000612786	0	2
500	Lung disease due to external agents	respiratory	rs35154152	THBS3	0.997906	0.0373188	0.924761	1.07105	0.955205	0.994447	1	3319	555199	18.8663	1.23253	0.000977152	2
284.1	Pancytopenia	hematopoietic	rs5023077	FBRSL1	1.00113	0.0201339	0.961668	1.04059	0.955246	0.994447	1	5733	601790	0	0.25707	0	3
496.2	Chronic bronchitis	respiratory	rs111783124	LOC101928126	0.999256	0.0132753	0.973237	1.02528	0.955309	0.994447	1	31526	555100	0	1.14715	0	3
153	Colorectal cancer	neoplasms	rs5023077	FBRSL1	1.00076	0.0134978	0.974301	1.02721	0.955314	0.994447	1	13001	593355	73.0963	7.43393	0.00322302	3
696.42	Psoriatic arthropathy	dermatologic	rs2284028	NCF4	1.00446	0.0794776	0.848687	1.16024	0.95532	0.994447	1	3427	607954	0	1.50393	0	3
465	Acute upper respiratory infections of multiple or unspecified sites	respiratory	rs35705950	MUC5B	1.0005	0.00884864	0.983152	1.01784	0.955334	0.994447	1	109544	406073	0	1.23437	0	4
257.1	Testicular hypofunction	endocrine/metabolic	rs9501257	HLA-DPB1	1.00073	0.0130756	0.975104	1.02636	0.955336	0.994447	1	29051	572836	43.1745	3.51954	0.000511118	3
252.1	Hyperparathyroidism	endocrine/metabolic	rs111783124	LOC101928126	0.998422	0.0281942	0.943162	1.05368	0.955339	0.994447	1	7172	601046	0	1.33422	0	3
227.1	Benign neoplasm of adrenal gland	neoplasms	rs9501257	HLA-DPB1	1.00195	0.0348657	0.933617	1.07029	0.955355	0.994447	1	3358	556647	77.8032	4.50515	0.00859883	2
859	Complication due to other implant and internal device	injuries & poisonings	rs9501257	HLA-DPB1	1.00209	0.0373354	0.928914	1.07527	0.955365	0.994447	1	3080	602903	23.9876	2.63115	0.00164851	3
384.4	Perforation of tympanic membrane	sense organs	rs75505823	LRP1	0.996484	0.0629576	0.873087	1.11988	0.955385	0.994447	1	3450	605737	0	0.830778	0	3
735.1	Flat foot	musculoskeletal	rs67959919	LZTFL1	1.00115	0.0204692	0.961026	1.04127	0.955399	0.994447	1	27417	573155	45.6784	5.52267	0.00352	4
473.3	Paralysis/spasm of vocal cords or larynx	respiratory	rs67959919	LZTFL1	0.995924	0.0730283	0.852788	1.13906	0.955399	0.994447	1	1639	559590	0	0.00192377	0	2
288.11	Neutropenia	hematopoietic	rs6869036	MGAT1	1.00334	0.0598018	0.886132	1.12055	0.955488	0.994518	1	5951	601141	0	0.261902	0	3
367.1	Myopia	sense organs	rs622568	SEC61G	1.00037	0.00664332	0.987349	1.01339	0.955558	0.99456	1	89425	456739	0	1.66	0	4
300.12	Agorophobia, social phobia, and panic disorder	mental disorders	rs147812915	KAT7	1.00158	0.0283734	0.94597	1.05719	0.955573	0.99456	1	23190	584658	0	0.835621	0	4
274.21	Chondrocalcinosis	endocrine/metabolic	rs147812915	KAT7	0.995761	0.0763388	0.846136	1.14538	0.955619	0.994569	1	3146	605501	53.6643	4.31632	0.0400475	3
444	Arterial embolism and thrombosis	circulatory system	rs2924480	ELF5	1.00132	0.0236167	0.955026	1.0476	0.955625	0.994569	1	4956	601366	74.7361	7.91645	0.0110028	3
697	Sarcoidosis	dermatologic	rs78313563	ESS2	0.994707	0.095432	0.80766	1.18175	0.955648	0.99457	1	3125	558795	0	0.248653	0	2
791	Gangrene	symptoms	rs35705950	MUC5B	1.00268	0.0482211	0.908169	1.0972	0.955694	0.994579	1	3017	607029	2.70875	2.05568	0.000441344	3
250.22	Type 2 diabetes with renal manifestations	endocrine/metabolic	rs1250993	LOC101929525	0.999475	0.0094648	0.980924	1.01803	0.955726	0.994579	1	33418	570603	61.2767	7.74728	0.000883596	4
270.38	Other specified disorders of plasma protein metabolism	endocrine/metabolic	rs12259804	PLEKHS1	1.00731	0.131246	0.750064	1.26455	0.95577	0.994579	1	979	558169	0	0.000951281	0	2
362.26	Macular puckering of retina	sense organs	rs111783124	LOC101928126	0.999153	0.0153002	0.969165	1.02914	0.955842	0.994579	1	22397	583216	0	1.31802	0	4
536	Disorders of function of stomach	digestive	rs75505823	LRP1	0.998329	0.0302263	0.939085	1.05757	0.95587	0.994579	1	17518	569330	0	1.55378	0	3
561.1	NA	NA	rs1250993	LOC101929525	0.999595	0.00732524	0.985237	1.01395	0.955878	0.994579	1	57479	504585	0	2.02283	0	4
382	Otalgia	sense organs	rs495828	ABO	1.00101	0.0182947	0.965155	1.03687	0.955894	0.994579	1	9761	575141	0	0.666533	0	3
041.12	Methicillin resistant Staphylococcus aureus	infectious diseases	rs1405655	NR1H2	0.998786	0.0219676	0.955729	1.04184	0.955904	0.994579	1	4983	599899	0	1.8009	0	3
599	Other symptoms/disorders or the urinary system	genitourinary	rs1453205	LOC101928196	0.999721	0.00504111	0.989841	1.0096	0.955907	0.994579	1	111458	438983	58.7685	7.27599	0.000253058	4
153.3	Malignant neoplasm of rectum, rectosigmoid junction, and anus	neoplasms	rs6869036	MGAT1	1.00415	0.0749712	0.857203	1.15109	0.95598	0.994579	1	4028	606254	0	1.64317	0	3
731	Osteitis deformans and osteopathies associated with other disorders classified elsewhere	musculoskeletal	rs12660421	FOXP4-AS1	1.0052	0.0939728	0.821014	1.18939	0.955983	0.994579	1	1936	558775	0	0.0133317	0	2
053	Herpes zoster	infectious diseases	rs75505823	LRP1	1.00176	0.0318873	0.939262	1.06426	0.955997	0.994579	1	14334	576087	0	0.788126	0	3
807	Fracture of ribs	injuries & poisonings	rs495828	ABO	1.00105	0.0189619	0.963881	1.03821	0.956012	0.994579	1	8727	591175	1.38922	2.02818	4.12387e-05	3
458.9	Hypotension NOS	circulatory system	rs7960611	CLEC1A	0.999252	0.0135593	0.972676	1.02583	0.956016	0.994579	1	26985	549061	53.8595	4.33459	0.00080633	3
721.1	Spondylosis without myelopathy	musculoskeletal	rs147812915	KAT7	1.00093	0.0168145	0.967971	1.03388	0.95604	0.994579	1	78525	487817	46.4133	5.5984	0.00188696	4
428.3	Heart failure with reduced EF [Systolic or combined heart failure]	circulatory system	rs9501257	HLA-DPB1	1.00062	0.0112139	0.978639	1.0226	0.956064	0.994579	1	37181	567970	0	0.148899	0	4
429	Ill-defined descriptions and complications of heart disease	circulatory system	rs76423999	SLC12A7	0.998648	0.0245565	0.950517	1.04678	0.956066	0.994579	1	16037	558763	41.795	3.43613	0.00207249	3
288.3	Eosinophilia	hematopoietic	rs6869036	MGAT1	0.992676	0.133486	0.731044	1.25431	0.956084	0.994579	1	1223	559552	0	0.197481	0	2
427.42	Cardiac arrest	circulatory system	rs2284028	NCF4	0.996197	0.0692113	0.860543	1.13185	0.9561	0.994579	1	2253	556966	0	0.935451	0	2
841	Sprains and strains of back and neck	injuries & poisonings	rs7560588	BCL11A	0.99916	0.0152616	0.969248	1.02907	0.956108	0.994579	1	14861	569015	0	1.12845	0	3
715.1	Sacroiliitis NEC	musculoskeletal	rs7960611	CLEC1A	0.998523	0.0268566	0.945884	1.05116	0.956115	0.994579	1	6346	599603	51.2014	4.09848	0.00252194	3
338.1	Acute pain	neurological	rs2924480	ELF5	1.00058	0.0105811	0.979843	1.02132	0.956192	0.994633	1	25857	543650	26.67	4.09109	0.000304896	4
773	NA	NA	rs2284028	NCF4	0.999461	0.00982628	0.980201	1.01872	0.956237	0.994633	1	171144	343819	0	0.946608	0	4
071.1	HIV infection, symptomatic	infectious diseases	rs1250993	LOC101929525	0.998865	0.0207053	0.958282	1.03945	0.956257	0.994633	1	6749	604926	48.7817	3.90485	0.00139774	3
281.12	Other vitamin B12 deficiency anemia	hematopoietic	rs5023077	FBRSL1	0.99928	0.013129	0.973548	1.02501	0.956271	0.994633	1	13728	587904	80.5699	10.2933	0.00446494	3
793	NA	NA	rs67959919	LZTFL1	0.996835	0.0578308	0.883487	1.11018	0.95629	0.994633	1	2717	597347	53.5999	4.31033	0.0317923	3
173	Neoplasm of uncertain behavior of skin	neoplasms	rs7960611	CLEC1A	1.00059	0.0107118	0.979591	1.02158	0.956339	0.994633	1	56771	496253	27.582	2.76175	0.000398622	3
475.9	Postnasal drip	respiratory	rs8080583	KANSL1	0.997753	0.0411232	0.917152	1.07835	0.956377	0.994633	1	1648	554356	0	0.353243	0	2
586.2	Cyst of kidney, acquired	genitourinary	rs1405655	NR1H2	0.999239	0.0139207	0.971954	1.02652	0.956383	0.994633	1	12612	581253	0	0.521482	0	3
149.4	Cancer of larynx	neoplasms	rs10774671	OAS1	0.99843	0.0287271	0.942125	1.05474	0.956392	0.994633	1	2627	558987	56.7498	2.31213	0.00355463	2
701.2	Scar conditions and fibrosis of skin	dermatologic	rs12660421	FOXP4-AS1	0.997348	0.0485737	0.902143	1.09255	0.956394	0.994633	1	7819	585294	0	0.0340863	0	3
578.1	Hematemesis	digestive	rs8052423	SLC22A31	0.998025	0.0361859	0.927101	1.06895	0.956439	0.994633	1	3089	604238	24.1461	2.63665	0.00159051	3
292.1	Aphasia/speech disturbance	mental disorders	rs622568	SEC61G	0.999201	0.0146345	0.970518	1.02788	0.956448	0.994633	1	15576	582994	67.4803	6.15012	0.00170594	3
858	Complication of internal orthopedic device	injuries & poisonings	rs2924480	ELF5	0.99905	0.0174026	0.964941	1.03316	0.956457	0.994633	1	9226	596108	0	0.94489	0	3
859	Complication due to other implant and internal device	injuries & poisonings	rs111783124	LOC101928126	1.00228	0.0418149	0.920328	1.08424	0.956473	0.994633	1	3080	602903	14.2905	2.33346	0.0021933	3
244.1	Secondary hypothyroidism	endocrine/metabolic	rs12259804	PLEKHS1	0.996971	0.0556504	0.887896	1.10605	0.956524	0.994654	1	5533	604297	27.984	2.77716	0.010924	3
394.7	Disease of tricuspid valve	circulatory system	rs9501257	HLA-DPB1	1.00285	0.0523032	0.900339	1.10537	0.956553	0.994654	1	1590	553424	0	0.0585698	0	2
599.8	Other symptoms involving urinary system	genitourinary	rs9896243	NSF	1.00097	0.0177714	0.966137	1.0358	0.956559	0.994654	1	10788	578761	14.7329	2.34557	0.000326406	3
565	Anal and rectal conditions	digestive	rs72655853	SBSPON	0.998696	0.0239882	0.951679	1.04571	0.956604	0.994679	1	20850	558047	48.8404	3.90934	0.00413373	3
368.2	Diplopia and disorders of binocular vision	sense organs	rs75505823	LRP1	0.998061	0.0356985	0.928092	1.06803	0.956639	0.994691	1	10927	588784	0	1.59457	0	3
800.2	Fracture of unspecified part of femur	injuries & poisonings	rs467843	TRAPPC13	1.00159	0.0292582	0.944245	1.05894	0.95666	0.994691	1	2854	557979	3.42328	1.03545	0.000108544	2
345.11	Generalized convulsive epilepsy	neurological	rs8052423	SLC22A31	0.997253	0.0508313	0.897624	1.09688	0.956847	0.994863	1	1523	559006	0	0.166972	0	2
610.4	Benign neoplasm of breast	genitourinary	rs10774671	OAS1	1.00236	0.0435635	0.916971	1.08774	0.956923	0.994905	1	1191	559436	81.1836	5.3145	0.0173454	2
053	Herpes zoster	infectious diseases	rs2277732	DPP9	1.00077	0.0143091	0.972727	1.02882	0.956953	0.994905	1	14334	576087	0	0.0166005	0	3
289.8	Polycythemia, secondary	hematopoietic	rs2284028	NCF4	1.00356	0.0658535	0.874487	1.13263	0.956969	0.994905	1	4400	604476	0	0.170569	0	3
793.2	NA	NA	rs9896243	NSF	1.0012	0.0223174	0.957463	1.04495	0.956975	0.994905	1	6688	581692	0	0.0694304	0	3
110.13	Dermatophytosis of the body	infectious diseases	rs7960611	CLEC1A	1.00123	0.0227787	0.956582	1.04587	0.957025	0.994908	1	8773	580901	0	1.44692	0	3
704.11	Alopecia Areata	dermatologic	rs2924480	ELF5	1.00246	0.0456439	0.913	1.09192	0.957031	0.994908	1	1433	609749	0	0.966437	0	3
588.2	Secondary hyperparathyroidism (of renal origin)	genitourinary	rs111783124	LOC101928126	1.00149	0.0276891	0.947221	1.05576	0.957065	0.994908	1	8182	600436	44.539	3.60614	0.00356335	3
303.3	Psychogenic disorder	mental disorders	rs7960611	CLEC1A	0.996534	0.0645262	0.870063	1.12301	0.957088	0.994908	1	1131	557879	47.8525	1.91764	0.00774967	2
591	Urinary tract infection	genitourinary	rs2284028	NCF4	0.999239	0.0141617	0.971482	1.027	0.957103	0.994908	1	60669	507892	0	0.464286	0	4
726.3	Bursitis	musculoskeletal	rs7960611	CLEC1A	1.00086	0.0159862	0.969527	1.03219	0.957108	0.994908	1	18363	571643	0	0.539787	0	3
224	Benign neoplasm of eye	neoplasms	rs8052423	SLC22A31	1.00079	0.0147145	0.971951	1.02963	0.95715	0.994928	1	20432	580245	0	0.878119	0	3
359	Muscular dystrophies and other myopathies	neurological	rs35705950	MUC5B	0.997033	0.0553756	0.888497	1.10557	0.957211	0.994956	1	2169	557241	0	0.586899	0	2
521.2	Dental abrasion, erosion and attrition	digestive	rs467843	TRAPPC13	0.999249	0.0140063	0.971797	1.0267	0.957237	0.994956	1	12587	589918	33.315	4.49876	0.000569835	4
350.6	Disturbances of sensation of smell and taste	neurological	rs9501257	HLA-DPB1	1.00266	0.0496197	0.905408	1.09992	0.95726	0.994956	1	1756	558459	0	0.405013	0	2
411.2	Myocardial infarction	circulatory system	rs622568	SEC61G	0.999519	0.00898096	0.981916	1.01712	0.957287	0.994956	1	46189	551063	0	1.68521	0	4
601.3	Orchitis and epididymitis	genitourinary	rs78313563	ESS2	0.996588	0.0638552	0.871431	1.12174	0.95731	0.994956	1	9018	592029	0	1.87568	0	3
701	Other hypertrophic and atrophic conditions of skin	dermatologic	rs5023077	FBRSL1	1.00037	0.00695046	0.986749	1.01399	0.957313	0.994956	1	53985	500189	0	1.58956	0	4
555	Inflammatory bowel disease and other gastroenteritis and colitis	digestive	rs111837807	CCHCR1	0.998545	0.0272087	0.945216	1.05187	0.95733	0.994956	1	9196	597378	0	0.339	0	3
555	Inflammatory bowel disease and other gastroenteritis and colitis	digestive	rs5023077	FBRSL1	1.00085	0.0158575	0.969767	1.03193	0.957383	0.994959	1	9196	597378	0	1.02721	0	3
278.11	Morbid obesity	endocrine/metabolic	rs13050728	IFNAR2	1.00036	0.00668669	0.987251	1.01346	0.957454	0.994959	1	63325	531651	21.1225	3.80337	8.66242e-05	4
870	Open wounds of head; neck; and trunk	injuries & poisonings	rs78313563	ESS2	1.00257	0.0481767	0.908147	1.097	0.957462	0.994959	1	17982	561938	0	1.82052	0	3
698	Pruritus and related conditions	dermatologic	rs622568	SEC61G	0.999251	0.0140426	0.971728	1.02677	0.957468	0.994959	1	16577	572454	0	0.406211	0	4
614.52	Vaginitis and vulvovaginitis	genitourinary	rs622568	SEC61G	1.00116	0.021669	0.958685	1.04363	0.95747	0.994959	1	7907	596748	0	1.57343	0	3
526.42	Arthralgia/ankylosis of temporomandibular joint	digestive	rs76073397	MIR548H2	0.99482	0.0973876	0.803941	1.1857	0.957475	0.994959	1	925	557613	61.8055	2.61818	0.326842	2
687.4	Disturbance of skin sensation	dermatologic	rs8080583	KANSL1	0.999581	0.00786165	0.984172	1.01499	0.957488	0.994959	1	50721	499572	32.868	4.4688	0.000189175	4
250.42	Other abnormal glucose	endocrine/metabolic	rs35705950	MUC5B	1.00068	0.0127466	0.975696	1.02566	0.95752	0.994959	1	44066	526532	0	0.257727	0	4
366.1	Nonsenile Cataract	sense organs	rs78313563	ESS2	1.00476	0.089156	0.830012	1.1795	0.957541	0.994959	1	5555	597345	30.7807	2.88937	0.0123645	3
446	Polyarteritis nodosa and allied conditions	circulatory system	rs12660421	FOXP4-AS1	0.994886	0.0963184	0.806102	1.18367	0.957551	0.994959	1	2403	557933	4.18545	1.04368	0.000813039	2
180	Cervical cancer and dysplasia	neoplasms	rs5023077	FBRSL1	1.00163	0.0306099	0.941632	1.06162	0.957646	0.995035	1	2764	607749	0	0.547263	0	3
785	Abdominal pain	symptoms	rs7960611	CLEC1A	1.00037	0.00691539	0.986813	1.01392	0.957675	0.995042	1	125362	412331	35.608	4.65896	0.000132312	4
365.11	Primary open angle glaucoma	sense organs	rs10086829	COL14A1	0.99943	0.0107463	0.978368	1.02049	0.957717	0.995056	1	33771	576441	15.351	3.54405	0.000127968	4
381	Otitis media and Eustachian tube disorders	sense organs	rs2284028	NCF4	0.998896	0.0208481	0.958033	1.03976	0.957732	0.995056	1	30625	547305	26.6527	4.09013	0.000976105	4
528.7	Sialolithiasis	digestive	rs13050728	IFNAR2	0.996635	0.063788	0.87161	1.12166	0.957856	0.995125	1	631	561062	0	0.347033	0	2
375.1	Dry eyes	sense organs	rs7089827	TFAM	0.999603	0.00752249	0.984859	1.01435	0.957883	0.995125	1	111344	438213	0	0.089912	0	4
819	Skull and face fracture and other intercranial injury	injuries & poisonings	rs76423999	SLC12A7	1.00098	0.018574	0.964576	1.03739	0.957895	0.995125	1	24661	578757	64.5237	8.45635	0.00304141	4
070.9	Hepatitis NOS	infectious diseases	rs2924480	ELF5	1.00141	0.0266131	0.949244	1.05357	0.957913	0.995125	1	3980	601416	0	0.408238	0	3
110	Dermatophytosis / Dermatomycosis	infectious diseases	rs72655853	SBSPON	0.999437	0.0106841	0.978496	1.02038	0.957928	0.995125	1	141748	410449	55.1047	6.68221	0.0016127	4
619.4	Noninflammatory disorders of vagina	genitourinary	rs147812915	KAT7	1.00717	0.135372	0.741838	1.2725	0.957929	0.995125	1	1454	557531	0	0.11137	0	2
427.2	Atrial fibrillation and flutter	circulatory system	rs67959919	LZTFL1	1.0006	0.0113773	0.9783	1.0229	0.95799	0.995165	1	80079	523912	48.6796	5.84563	0.00336945	4
260.1	Cachexia	endocrine/metabolic	rs9896243	NSF	0.997095	0.0552949	0.888717	1.10547	0.958038	0.995192	1	1137	558871	0	0.691259	0	2
226	Benign neoplasm of thyroid glands	neoplasms	rs622568	SEC61G	0.996918	0.0586978	0.881871	1.11197	0.958066	0.995194	1	924	559968	0	0.351628	0	2
270.3	Disorders of plasma protein metabolism	endocrine/metabolic	rs67959919	LZTFL1	0.998089	0.0363993	0.926747	1.06943	0.958098	0.995194	1	7453	599353	25.4726	2.68358	0.00437933	3
379	Other disorders of eye	sense organs	rs8052423	SLC22A31	0.999574	0.00810344	0.983692	1.01546	0.958105	0.995194	1	75997	486328	0	1.74971	0	4
379.5	Disorders of iris and ciliary body	sense organs	rs12660421	FOXP4-AS1	0.997176	0.0539218	0.891489	1.10286	0.95817	0.995236	1	5631	599599	0	1.86373	0	3
567	Peritonitis and retroperitoneal infections	digestive	rs10086829	COL14A1	1.00144	0.0275015	0.94754	1.05535	0.958189	0.995236	1	4416	602613	41.065	3.39357	0.00318076	3
560.3	Peritoneal or intestinal adhesions	digestive	rs2277732	DPP9	0.996954	0.0582195	0.882844	1.11106	0.958216	0.995241	1	864	560502	0	0.111324	0	2
244.2	Acquired hypothyroidism	endocrine/metabolic	rs495828	ABO	1.00128	0.0243624	0.953525	1.04903	0.958264	0.995268	1	5281	600725	75.196	8.06322	0.0153583	3
255.1	Adrenal hyperfunction	endocrine/metabolic	rs2924480	ELF5	1.00231	0.0442969	0.915493	1.08914	0.958373	0.995297	1	1556	560081	54.6422	2.20469	0.00527292	2
686.4	Pyogenic granuloma	dermatologic	rs1250993	LOC101929525	1.00272	0.0521447	0.90052	1.10493	0.958403	0.995297	1	1015	558914	61.5891	2.60343	0.0120531	2
426.24	Atrioventricular block, complete	circulatory system	rs12259804	PLEKHS1	1.00243	0.0465819	0.911131	1.09373	0.958418	0.995297	1	6924	603028	4.91206	2.10332	0.00257799	3
977	Personal history of allergy to medicinal agents	injuries & poisonings	rs1250993	LOC101929525	1.00305	0.0585392	0.888315	1.11779	0.958484	0.995297	1	822	558448	0	0.127903	0	2
726.1	Enthesopathy	musculoskeletal	rs35154152	THBS3	0.999528	0.00906051	0.98177	1.01729	0.958486	0.995297	1	61480	500711	0	0.984992	0	4
191.1	Cancer of brain and nervous system	neoplasms	rs78313563	ESS2	1.00873	0.167106	0.681206	1.33626	0.958497	0.995297	1	1551	559511	0	0.0364407	0	2
580.14	Chronic glomerulonephritis, NOS	genitourinary	rs9896243	NSF	0.996097	0.0751611	0.848781	1.14341	0.958506	0.995297	1	638	561195	51.7775	2.07372	0.0139679	2
656	Other perinatal conditions of fetus or newborn	pregnancy complications	rs9501257	HLA-DPB1	1.00283	0.0544337	0.896145	1.10952	0.958523	0.995297	1	1417	608641	1.41813	2.02877	0.000149075	3
577.1	Acute pancreatitis	digestive	rs75505823	LRP1	1.00202	0.0387309	0.926104	1.07793	0.958525	0.995297	1	10805	595728	40.6838	3.37176	0.0117848	3
327.32	Obstructive sleep apnea	neurological	rs495828	ABO	1.00027	0.00526064	0.989963	1.01058	0.958529	0.995297	1	167757	422040	12.9097	3.4447	3.23809e-05	4
531.1	Hemorrhage from gastrointestinal ulcer	digestive	rs35154152	THBS3	1.00214	0.0411343	0.921518	1.08276	0.958532	0.995297	1	2602	556394	81.1792	5.31326	0.0157175	2
200.1	Polycythemia vera	neoplasms	rs11085727	TYK2	1.00178	0.0343179	0.934522	1.06905	0.958562	0.9953	1	2217	558882	0	0.00483385	0	2
110.2	Dermatomycoses	infectious diseases	rs147812915	KAT7	0.996542	0.0667015	0.865807	1.12728	0.958579	0.9953	1	4932	597255	0	1.42608	0	3
501	Pneumonitis due to inhalation of food or vomitus	respiratory	rs5023077	FBRSL1	0.998686	0.0253648	0.948971	1.0484	0.95865	0.995338	1	3512	552277	0	0.20124	0	2
513	Respiratory abnormalities	respiratory	rs7560588	BCL11A	1.00082	0.015738	0.969969	1.03166	0.958697	0.995338	1	13682	574810	52.5287	4.21307	0.00164603	3
172.22	Squamous cell carcinoma	neoplasms	rs10774671	OAS1	0.999409	0.0114273	0.977011	1.02181	0.958717	0.995338	1	17851	582983	42.461	3.4759	0.00356315	3
539	Bariatric surgery	digestive	rs147812915	KAT7	0.99629	0.0719229	0.855321	1.13726	0.958781	0.995338	1	3631	606982	0	0.874785	0	3
724.1	Disorders of sacrum	musculoskeletal	rs467843	TRAPPC13	1.00129	0.024977	0.952336	1.05025	0.958794	0.995338	1	3879	603143	0	1.58092	0	3
367.4	NA	NA	rs10086829	COL14A1	0.99972	0.00542702	0.989083	1.01036	0.958819	0.995338	1	278972	252753	35.3407	4.6397	0.000143307	4
597.1	Urethral stricture (not specified as infectious)	genitourinary	rs2924480	ELF5	1.00112	0.0216335	0.958716	1.04352	0.958831	0.995338	1	5910	602167	0	0.294566	0	3
585.2	Renal failure NOS	genitourinary	rs75505823	LRP1	1.00217	0.04194	0.919963	1.08437	0.95886	0.995338	1	9765	592047	28.6333	2.80243	0.0055982	3
580.14	Chronic glomerulonephritis, NOS	genitourinary	rs9501257	HLA-DPB1	1.00375	0.0725536	0.861541	1.14595	0.958903	0.995338	1	638	561195	32.7696	1.48742	0.00549756	2
433.1	Occlusion and stenosis of precerebral arteries	circulatory system	rs1250993	LOC101929525	1.00052	0.0100193	0.980879	1.02015	0.95891	0.995338	1	29494	556893	0	1.6072	0	3
704.11	Alopecia Areata	dermatologic	rs111783124	LOC101928126	1.00347	0.0672203	0.871716	1.13522	0.958925	0.995338	1	1433	609749	23.2823	2.60696	0.00464036	3
580.31	Nephritis and nephropathy in diseases classified elsewhere	genitourinary	rs2284028	NCF4	0.997556	0.0475632	0.904332	1.09078	0.958969	0.995338	1	3886	604287	0	1.16586	0	3
772.4	Rhabdomyolysis	symptoms	rs111783124	LOC101928126	0.997681	0.0451404	0.909206	1.08616	0.958988	0.995338	1	3030	605385	54.611	4.40635	0.0122227	3
276.14	Hypopotassemia	endocrine/metabolic	rs76073397	MIR548H2	0.999104	0.0174463	0.964909	1.0333	0.959002	0.995338	1	32623	545335	0	0.163353	0	3
801.1	Fracture of foot	injuries & poisonings	rs5023077	FBRSL1	1.00088	0.0171113	0.967341	1.03442	0.959039	0.995338	1	8055	600461	0	1.32451	0	3
550.4	Umbilical hernia	digestive	rs147812915	KAT7	0.998371	0.0317515	0.936138	1.0606	0.959042	0.995338	1	18460	584468	38.4818	3.25107	0.00365996	3
792	Abnormal Papanicolaou smear of cervix and cervical HPV	genitourinary	rs1405655	NR1H2	1.00106	0.0205714	0.960736	1.04138	0.959089	0.995338	1	6559	601880	0	1.021	0	3
172.2	Other non-epithelial cancer of skin	neoplasms	rs2284028	NCF4	1.00155	0.0301744	0.942405	1.06069	0.959137	0.995338	1	66509	523796	25.7674	2.69424	0.0012699	3
686.3	Pilonidal cyst	dermatologic	rs2284028	NCF4	1.00417	0.0812675	0.844883	1.16345	0.959184	0.995338	1	1747	559396	61.3301	2.58599	0.0375416	2
580.14	Chronic glomerulonephritis, NOS	genitourinary	rs11085727	TYK2	0.996432	0.0698445	0.859537	1.13333	0.959189	0.995338	1	638	561195	0	0.0619859	0	2
433.12	Cerebral atherosclerosis	circulatory system	rs7089827	TFAM	1.00296	0.05772	0.889826	1.11609	0.959197	0.995338	1	1475	557825	31.0648	1.45064	0.0030177	2
257.1	Testicular hypofunction	endocrine/metabolic	rs8052423	SLC22A31	0.999372	0.0122747	0.975314	1.02343	0.959209	0.995338	1	29051	572836	0	0.336898	0	3
732	Osteochondropathies	musculoskeletal	rs7560588	BCL11A	0.997394	0.0510157	0.897404	1.09739	0.959213	0.995338	1	1264	559011	45.9809	1.8512	0.00869778	2
1019	NA	NA	rs7560588	BCL11A	0.999483	0.0101121	0.979663	1.0193	0.959216	0.995338	1	36818	531316	18.7292	3.69136	0.000164669	4
362.7	Hereditary retinal dystrophies	sense organs	rs76423999	SLC12A7	0.996432	0.0699208	0.859388	1.13348	0.959232	0.995338	1	2055	556358	2.5499	1.02617	0.000372566	2
174.11	Malignant neoplasm of female breast	neoplasms	rs9501257	HLA-DPB1	0.998006	0.0390501	0.921468	1.07454	0.959238	0.995338	1	2825	559017	32.2297	1.47557	0.00145565	2
327.1	Hypersomnia	neurological	rs35154152	THBS3	0.998393	0.0314701	0.936711	1.06007	0.95924	0.995338	1	4500	593495	0	1.70264	0	3
426.3	Bundle branch block	circulatory system	rs67959919	LZTFL1	1.00123	0.0240664	0.95406	1.0484	0.959242	0.995338	1	14633	580566	50.7594	4.06169	0.00875854	3
740.2	Osteoarthrosis, generalized	musculoskeletal	rs78313563	ESS2	1.0022	0.0430448	0.917832	1.08657	0.959284	0.995338	1	22500	566678	0	0.712002	0	3
363.3	Chorioretinal scars	sense organs	rs12259804	PLEKHS1	0.997939	0.0404808	0.918597	1.07728	0.959352	0.995338	1	10098	590738	0	1.10268	0	3
327.1	Hypersomnia	neurological	rs2277732	DPP9	1.00131	0.0257461	0.950851	1.05178	0.959352	0.995338	1	4500	593495	0	0.914779	0	3
411.4	Coronary atherosclerosis	circulatory system	rs12259804	PLEKHS1	1.00065	0.0126714	0.975809	1.02548	0.959394	0.995338	1	145040	440899	0	0.561098	0	4
252	Disorders of parathyroid gland	endocrine/metabolic	rs111783124	LOC101928126	0.998625	0.0270406	0.945625	1.05162	0.959408	0.995338	1	7788	599953	13.4844	2.31172	0.000917483	3
578.1	Hematemesis	digestive	rs35154152	THBS3	1.00192	0.0377034	0.928021	1.07582	0.959424	0.995338	1	3089	604238	37.0399	3.17661	0.00311695	3
379.5	Disorders of iris and ciliary body	sense organs	rs9501257	HLA-DPB1	1.00143	0.0281104	0.946335	1.05653	0.959425	0.995338	1	5631	599599	40.6637	3.37062	0.00200669	3
851	Complications of transplants and reattached limbs	injuries & poisonings	rs11085727	TYK2	0.998861	0.0224302	0.954898	1.04282	0.959479	0.995338	1	5689	598018	0	1.93581	0	3
377.3	Optic neuritis/neuropathy	sense organs	rs10774671	OAS1	1.00101	0.0198454	0.962112	1.03991	0.959487	0.995338	1	5581	600437	36.741	3.16161	0.00111763	3
598.9	NA	NA	rs13050728	IFNAR2	0.999046	0.0188099	0.962179	1.03591	0.959531	0.995338	1	7117	586023	0	0.631357	0	3
362.26	Macular puckering of retina	sense organs	rs76423999	SLC12A7	1.00103	0.0202874	0.961266	1.04079	0.959542	0.995338	1	22397	583216	0	2.16178	0	4
287	Purpura and other hemorrhagic conditions	hematopoietic	rs76073397	MIR548H2	1.00094	0.0184781	0.96472	1.03715	0.959583	0.995338	1	24868	566527	0	0.384958	0	3
282.8	Other hemoglobinopathies	hematopoietic	rs2924480	ELF5	1.00222	0.0437782	0.916414	1.08802	0.959611	0.995338	1	1663	559309	0	0.00452181	0	2
359	Muscular dystrophies and other myopathies	neurological	rs2284028	NCF4	1.00333	0.065745	0.874474	1.13219	0.959624	0.995338	1	2169	557241	16.053	1.19123	0.00527051	2
638	NA	NA	rs111837807	CCHCR1	1.00563	0.110994	0.788079	1.22318	0.959679	0.995338	1	627	561667	0	0.890175	0	2
612	Breast conditions, congenital or relating to hormones	genitourinary	rs35154152	THBS3	0.998803	0.0237236	0.952305	1.0453	0.959731	0.995338	1	7421	597902	0.283632	2.00569	5.89171e-06	3
375.2	Epiphora	sense organs	rs8052423	SLC22A31	1.00214	0.042426	0.918988	1.0853	0.959764	0.995338	1	2211	557148	0	0.798593	0	2
281	Other deficiency anemia	hematopoietic	rs1250993	LOC101929525	0.9994	0.0118916	0.976093	1.02271	0.959779	0.995338	1	20283	573134	0	1.66727	0	3
270.2	Disorders of amino-acid metabolism	endocrine/metabolic	rs35705950	MUC5B	0.997754	0.0445947	0.910348	1.08516	0.959787	0.995338	1	3158	603298	36.23	3.13627	0.0118471	3
792	Abnormal Papanicolaou smear of cervix and cervical HPV	genitourinary	rs467843	TRAPPC13	1.00105	0.0207282	0.960418	1.04167	0.959787	0.995338	1	6559	601880	0	0.461739	0	3
327.32	Obstructive sleep apnea	neurological	rs6869036	MGAT1	1.0007	0.013853	0.973547	1.02785	0.959789	0.995338	1	167757	422040	48.2595	5.79817	0.00109263	4
378	Strabismus and other disorders of binocular eye movements	sense organs	rs1453205	LOC101928196	1.00054	0.0107997	0.979376	1.02171	0.959874	0.995338	1	19034	587694	0	2.39343	0	4
255.12	Hyperaldosteronism	endocrine/metabolic	rs72655853	SBSPON	0.994649	0.106675	0.785567	1.20373	0.959888	0.995338	1	1280	560810	0	0.329699	0	2
1010.6	NA	NA	rs467843	TRAPPC13	0.998973	0.0204319	0.958927	1.03902	0.959902	0.995338	1	8475	606206	0	1.6605	0	4
512.9	Other dyspnea	respiratory	rs10086829	COL14A1	1.00034	0.00678711	0.987038	1.01364	0.959922	0.995338	1	87292	448662	35.3593	4.64104	0.000225363	4
695.8	Other specified erythematous conditions	dermatologic	rs2277732	DPP9	1.0011	0.021849	0.958274	1.04392	0.95993	0.995338	1	6046	594152	32.728	2.97301	0.00186313	3
609.2	Abnormal spermatozoa	genitourinary	rs10774671	OAS1	0.998299	0.0339161	0.931823	1.06477	0.95996	0.995338	1	1898	557983	0	0.136401	0	2
369.5	Conjunctivitis, infectious	sense organs	rs72655853	SBSPON	0.998549	0.0289304	0.941845	1.05525	0.959963	0.995338	1	14671	563448	0	1.40171	0	3
736.6	Unequal leg length (acquired)	musculoskeletal	rs78313563	ESS2	0.995709	0.0856656	0.827804	1.16361	0.959965	0.995338	1	5779	601068	63.1063	5.42098	0.043243	3
521.2	Dental abrasion, erosion and attrition	digestive	rs76423999	SLC12A7	0.998741	0.0251129	0.94952	1.04796	0.960001	0.995338	1	12587	589918	0	2.56008	0	4
149	Cancer of larynx, pharynx, nasal cavities	neoplasms	rs1405655	NR1H2	0.999003	0.0199098	0.959979	1.03803	0.960028	0.995338	1	6157	603790	74.467	7.833	0.00676839	3
451.2	Phlebitis and thrombophlebitis of lower extremities	circulatory system	rs13050728	IFNAR2	0.998403	0.031914	0.935852	1.06095	0.960061	0.995338	1	2438	555776	0	0.00681	0	2
535	Gastritis and duodenitis	digestive	rs111837807	CCHCR1	0.999246	0.0150666	0.969716	1.02878	0.960091	0.995338	1	32840	543572	48.5793	5.83422	0.00147563	4
609.1	Infertility, male	genitourinary	rs72655853	SBSPON	0.995351	0.0932218	0.812636	1.17807	0.960134	0.995338	1	1416	609119	0	1.98915	0	3
503	Pulmonary congestion and hypostasis	respiratory	rs9501257	HLA-DPB1	1.00198	0.0395895	0.924385	1.07958	0.960138	0.995338	1	2631	551201	0	0.0143707	0	2
818	Intracranial hemorrhage (injury)	injuries & poisonings	rs7960611	CLEC1A	0.998089	0.0383373	0.922947	1.07323	0.960196	0.995338	1	3113	607356	53.6832	4.31809	0.00605036	3
740.9	Osteoarthrosis NOS	musculoskeletal	rs7560588	BCL11A	1.00027	0.00535746	0.989766	1.01077	0.960301	0.995338	1	180084	377727	71.6867	10.5957	0.000701802	4
276.11	Hyperosmolality and/or hypernatremia	endocrine/metabolic	rs35705950	MUC5B	0.997044	0.0594949	0.880434	1.11365	0.96032	0.995338	1	1924	555701	36.747	1.58095	0.0177044	2
302.1	Decreased libido	mental disorders	rs35154152	THBS3	0.998106	0.0381092	0.923412	1.0728	0.960334	0.995338	1	3090	602867	0	0.543245	0	3
550.4	Umbilical hernia	digestive	rs76423999	SLC12A7	0.998896	0.0222323	0.955321	1.04247	0.960375	0.995338	1	18460	584468	0	1.4829	0	3
080	Postoperative infection	infectious diseases	rs75505823	LRP1	1.00214	0.0430483	0.917766	1.08651	0.960393	0.995338	1	7513	594551	0	0.139739	0	3
763	Thoracic or lumbosacral neuritis or radiculitis, unspecified	symptoms	rs147812915	KAT7	1.00094	0.0188551	0.963981	1.03789	0.960395	0.995338	1	59123	526120	0	2.74134	0	4
426.91	Cardiac pacemaker in situ	circulatory system	rs67959919	LZTFL1	1.00104	0.0209725	0.959936	1.04215	0.960395	0.995338	1	19541	586655	0	0.0789242	0	3
626.13	Irregular menstrual cycle	genitourinary	rs76423999	SLC12A7	0.996995	0.0606484	0.878124	1.11587	0.96042	0.995338	1	2433	606144	25.3121	2.67781	0.00385869	3
595	Hydronephrosis	genitourinary	rs111783124	LOC101928126	1.00123	0.02477	0.952681	1.04978	0.960425	0.995338	1	8537	595359	0	0.280074	0	3
736.4	Genu valgum or varum (acquired)	musculoskeletal	rs2277732	DPP9	0.998065	0.0390318	0.921563	1.07457	0.960432	0.995338	1	1899	608167	0	1.13072	0	3
242.2	Toxic multinodular goiter	endocrine/metabolic	rs35154152	THBS3	1.00404	0.0813167	0.84466	1.16342	0.960446	0.995338	1	571	561450	0	0.0318585	0	2
751.2	Congenital anomalies of urinary system	congenital anomalies	rs8080583	KANSL1	0.999087	0.0184231	0.962978	1.0352	0.960448	0.995338	1	8300	592970	0	1.85925	0	3
070	Viral hepatitis	infectious diseases	rs111783124	LOC101928126	1.00066	0.0133828	0.974433	1.02689	0.960477	0.995338	1	38388	574522	0	2.03265	0	4
345.11	Generalized convulsive epilepsy	neurological	rs111837807	CCHCR1	1.00347	0.069949	0.866372	1.14057	0.960477	0.995338	1	1523	559006	79.0996	4.7846	0.0506117	2
389.2	Conductive hearing loss	sense organs	rs6869036	MGAT1	0.997221	0.056171	0.887126	1.10732	0.960486	0.995338	1	7440	593982	41.708	3.431	0.0124027	3
342	Hemiplegia	neurological	rs72655853	SBSPON	0.99708	0.0590685	0.881305	1.11285	0.960512	0.995338	1	3516	603766	0	1.46446	0	3
1013	NA	NA	rs72655853	SBSPON	0.998725	0.0257941	0.948168	1.04928	0.960541	0.995338	1	15910	578342	19.3454	2.47971	0.00231756	3
686.4	Pyogenic granuloma	dermatologic	rs5023077	FBRSL1	0.997622	0.0481232	0.903301	1.09194	0.960546	0.995338	1	1015	558914	0	0.0593764	0	2
189	Cancer of urinary organs (incl. kidney and bladder)	neoplasms	rs75505823	LRP1	1.00133	0.0269111	0.948585	1.05408	0.960587	0.995338	1	19835	586840	0	1.75404	0	3
277.7	Dysmetabolic syndrome X	endocrine/metabolic	rs76073397	MIR548H2	0.997977	0.0409957	0.917625	1.07833	0.960594	0.995338	1	5108	602288	0	0.184814	0	3
071	Human immunodeficiency virus [HIV] disease	infectious diseases	rs467843	TRAPPC13	0.999076	0.0187075	0.962409	1.03574	0.960597	0.995338	1	6844	604515	76.099	8.36784	0.00385395	3
710	Osteomyelitis, periostitis, and other infections involving bone	musculoskeletal	rs72655853	SBSPON	0.998536	0.0296555	0.940411	1.05666	0.960608	0.995338	1	13087	593522	0	1.12241	0	3
355	Complex regional/central pain syndrome	neurological	rs12259804	PLEKHS1	1.00365	0.0739274	0.858757	1.14855	0.960645	0.995338	1	2906	605087	0	0.567313	0	3
344	Other paralytic syndromes	neurological	rs8080583	KANSL1	0.999004	0.0202017	0.959409	1.0386	0.960675	0.995338	1	6927	599095	0	0.285181	0	3
250.4	Abnormal glucose	endocrine/metabolic	rs13050728	IFNAR2	1.00028	0.00569724	0.989114	1.01145	0.960676	0.995338	1	92940	467700	6.79973	3.21887	1.6795e-05	4
735.3	Hallux valgus (Bunion)	musculoskeletal	rs6869036	MGAT1	0.998593	0.0285921	0.942552	1.05463	0.960718	0.995338	1	27103	575917	27.0466	4.11221	0.00164519	4
540	Appendiceal conditions	digestive	rs67959919	LZTFL1	0.997942	0.0418845	0.915848	1.08004	0.96077	0.995338	1	5154	605410	33.7892	3.02066	0.00821096	3
741.2	Stiffness of joint	musculoskeletal	rs7960611	CLEC1A	1.00133	0.0270669	0.948281	1.05438	0.960784	0.995338	1	6238	596211	46.369	3.72919	0.00216776	3
280.2	Iron deficiency anemia secondary to blood loss (chronic)	hematopoietic	rs67959919	LZTFL1	0.998103	0.0386212	0.922406	1.0738	0.96079	0.995338	1	6582	595007	39.8023	3.32238	0.00819429	3
368.4	Visual field defects	sense organs	rs8052423	SLC22A31	0.999122	0.0178846	0.964068	1.03418	0.960814	0.995338	1	12797	582419	0	0.635066	0	3
509	Respiratory failure, insufficiency, arrest	respiratory	rs76073397	MIR548H2	1.00076	0.0155393	0.970307	1.03122	0.960817	0.995338	1	36843	553471	13.032	2.2997	0.000499805	3
218.1	Uterine leiomyoma	neoplasms	rs7560588	BCL11A	1.00148	0.0301799	0.94233	1.06064	0.960841	0.995338	1	5377	604406	0	0.471551	0	3
198	Secondary malignant neoplasm	neoplasms	rs467843	TRAPPC13	0.999447	0.0112603	0.977377	1.02152	0.960854	0.995338	1	19945	585459	0	0.0193754	0	3
317.1	Alcoholism	mental disorders	rs67959919	LZTFL1	0.999426	0.0117079	0.976478	1.02237	0.96086	0.995338	1	89660	497279	0	0.969008	0	4
800.2	Fracture of unspecified part of femur	injuries & poisonings	rs35154152	THBS3	1.00196	0.0398525	0.923846	1.08007	0.960884	0.995338	1	2854	557979	0	0.00294603	0	2
283	Acquired hemolytic anemias	hematopoietic	rs2924480	ELF5	0.997247	0.0562364	0.887024	1.10747	0.960902	0.995338	1	889	560620	0	0.13755	0	2
695	Erythematous conditions	dermatologic	rs467843	TRAPPC13	1.00041	0.00829849	0.984141	1.01667	0.960936	0.995338	1	37983	546074	12.1153	3.41356	7.0311e-05	4
250.1	Type 1 diabetes	endocrine/metabolic	rs76073397	MIR548H2	0.999035	0.0197159	0.960392	1.03768	0.960938	0.995338	1	24318	565748	0	0.248702	0	3
475	Chronic sinusitis	respiratory	rs5023077	FBRSL1	1.00035	0.00723812	0.986168	1.01454	0.960955	0.995338	1	49173	519578	0	0.817837	0	4
798.1	Chronic fatigue syndrome	symptoms	rs35154152	THBS3	0.998366	0.0334134	0.932875	1.06386	0.96096	0.995338	1	4246	598557	0	0.137346	0	3
191.11	Cancer of brain	neoplasms	rs76073397	MIR548H2	0.996169	0.0784693	0.842369	1.14997	0.960986	0.995338	1	1304	560153	0	0.00272942	0	2
964	Poisoning by agents primarily affecting blood constituents	injuries & poisonings	rs6869036	MGAT1	0.99388	0.125527	0.747848	1.23991	0.960998	0.995338	1	1423	557417	0	0.846648	0	2
579.2	Splenomegaly	digestive	rs78313563	ESS2	0.994108	0.120977	0.756992	1.23122	0.961043	0.995338	1	3342	603738	0	1.53849	0	3
710.11	Acute osteomyelitis	musculoskeletal	rs9501257	HLA-DPB1	0.998658	0.0275184	0.944722	1.05259	0.96107	0.995338	1	5938	603152	0	0.980686	0	3
800.1	Fracture of neck of femur	injuries & poisonings	rs1250993	LOC101929525	0.998736	0.025938	0.947898	1.04957	0.961106	0.995338	1	4115	556487	0	0.0763928	0	2
250.13	Type 1 diabetes with ophthalmic manifestations	endocrine/metabolic	rs7089827	TFAM	0.998193	0.0370935	0.92549	1.0709	0.961113	0.995338	1	3541	603859	0	1.86715	0	3
907	Injuries to the nervous system	injuries & poisonings	rs12660421	FOXP4-AS1	0.99784	0.0443826	0.91085	1.08483	0.961143	0.995338	1	7540	594272	0	1.13053	0	3
455	Hemorrhoids	circulatory system	rs7089827	TFAM	0.999586	0.00850785	0.98291	1.01626	0.961168	0.995338	1	79615	452458	26.9581	4.10723	0.000138763	4
476	Allergic rhinitis	respiratory	rs2924480	ELF5	0.999738	0.00538181	0.98919	1.01029	0.961171	0.995338	1	125595	429142	0	2.55924	0	4
344	Other paralytic syndromes	neurological	rs7560588	BCL11A	1.00107	0.0219448	0.958057	1.04408	0.961186	0.995338	1	6927	599095	0	0.780189	0	3
433.21	Cerebral artery occlusion, with cerebral infarction	circulatory system	rs12660421	FOXP4-AS1	0.998817	0.0243342	0.951122	1.04651	0.961194	0.995338	1	26875	572672	0	0.899163	0	3
429.2	Abnormal function study of cardiovascular system	circulatory system	rs7960611	CLEC1A	0.998661	0.0275606	0.944642	1.05268	0.961218	0.995338	1	6259	588414	0	0.427429	0	3
530.12	Ulcer of esophagus	digestive	rs78313563	ESS2	1.00654	0.134128	0.743649	1.26943	0.961239	0.995338	1	2788	555700	0	0.773226	0	2
217.1	Nevus, non-neoplastic	neoplasms	rs2277732	DPP9	1.00072	0.0148487	0.971618	1.02982	0.961263	0.995338	1	12494	569435	72.1859	7.19061	0.00927325	3
592.11	Acute cystitis	genitourinary	rs1250993	LOC101929525	0.998063	0.0399227	0.919815	1.07631	0.961274	0.995338	1	1737	554048	17.6856	1.21485	0.00108148	2
276.13	Hyperpotassemia	endocrine/metabolic	rs75505823	LRP1	0.998694	0.0269129	0.945945	1.05144	0.961279	0.995338	1	21392	567741	22.2356	2.57187	0.00234442	3
626.11	Absent or infrequent menstruation	genitourinary	rs76073397	MIR548H2	1.00393	0.0807619	0.845634	1.16222	0.961292	0.995338	1	1717	608158	0	0.367099	0	3
369.5	Conjunctivitis, infectious	sense organs	rs7960611	CLEC1A	1.00084	0.0173352	0.966865	1.03482	0.961294	0.995338	1	14671	563448	0	1.93106	0	3
353.1	Nerve plexus lesions	neurological	rs2277732	DPP9	0.997877	0.0438129	0.912003	1.08375	0.961304	0.995338	1	1501	559027	76.7167	4.29493	0.0268336	2
740.2	Osteoarthrosis, generalized	musculoskeletal	rs8052423	SLC22A31	0.999336	0.0136987	0.972487	1.02619	0.961333	0.995346	1	22500	566678	5.48015	2.11596	4.9656e-05	3
790.6	Other abnormal blood chemistry	symptoms	rs1453205	LOC101928196	0.999612	0.00801653	0.9839	1.01532	0.961418	0.995362	1	35969	526247	0	1.83387	0	4
081	Infection/inflammation of internal prosthetic device; implant; and graft	infectious diseases	rs2277732	DPP9	0.998715	0.0266102	0.946559	1.05087	0.96146	0.995362	1	4144	603917	0	0.84589	0	3
458.1	Orthostatic hypotension	circulatory system	rs5023077	FBRSL1	0.999402	0.0123905	0.975116	1.02369	0.961465	0.995362	1	15271	573965	63.6745	5.50577	0.00196675	3
444.1	Arterial embolism and thrombosis of lower extremity artery	circulatory system	rs76423999	SLC12A7	0.996896	0.0643626	0.870745	1.12305	0.961472	0.995362	1	2409	557066	40.8114	1.68951	0.0103758	2
704.1	Alopecia	dermatologic	rs35154152	THBS3	0.998596	0.0291176	0.941526	1.05567	0.961523	0.995362	1	4679	602011	0	0.0757642	0	3
626.14	Irregular menstrual bleeding	genitourinary	rs6869036	MGAT1	1.00667	0.137842	0.736499	1.27684	0.961533	0.995362	1	1073	559602	0	0.367821	0	2
772.2	Spasm of muscle	symptoms	rs76423999	SLC12A7	0.998887	0.0231028	0.953605	1.04417	0.961549	0.995362	1	16254	563331	0	1.07885	0	3
425.2	Secondary/extrinsic cardiomyopathies	circulatory system	rs12259804	PLEKHS1	1.00415	0.0858738	0.835835	1.17246	0.961561	0.995362	1	2353	556016	0	0.413898	0	2
747.11	Cardiac shunt/ heart septal defect	congenital anomalies	rs7960611	CLEC1A	0.997091	0.060476	0.878558	1.11562	0.96158	0.995362	1	1367	559705	33.2544	1.49823	0.00466251	2
474.2	Chronic tonsillitis and adenoiditis	respiratory	rs1405655	NR1H2	0.99862	0.0286697	0.942428	1.05481	0.961586	0.995362	1	2890	605851	38.022	3.22695	0.00175222	3
256	Ovarian dysfunction	endocrine/metabolic	rs495828	ABO	1.0028	0.0580359	0.889048	1.11655	0.961597	0.995362	1	1018	561014	0	0.126686	0	2
228	Hemangioma and lymphangioma, any site	neoplasms	rs12259804	PLEKHS1	1.00187	0.0389037	0.925623	1.07813	0.961611	0.995362	1	9529	581524	0	0.876414	0	3
626.14	Irregular menstrual bleeding	genitourinary	rs111837807	CCHCR1	1.00407	0.0846662	0.838126	1.17002	0.961725	0.995381	1	1073	559602	0	0.0742898	0	2
528.7	Sialolithiasis	digestive	rs111783124	LOC101928126	1.00477	0.0994377	0.809876	1.19967	0.9618	0.995381	1	631	561062	49.199	1.96847	0.0710255	2
697	Sarcoidosis	dermatologic	rs76073397	MIR548H2	0.996962	0.0635686	0.872367	1.12156	0.96182	0.995381	1	3125	558795	0	0.204584	0	2
626.12	Excessive or frequent menstruation	genitourinary	rs76073397	MIR548H2	1.00245	0.0510637	0.902361	1.10253	0.961846	0.995381	1	5177	604151	11.2816	2.25432	0.00191604	3
626.13	Irregular menstrual cycle	genitourinary	rs11085727	TYK2	0.998262	0.036406	0.926906	1.06962	0.961897	0.995381	1	2433	606144	0	0.419255	0	3
145	Cancer of mouth	neoplasms	rs13050728	IFNAR2	1.00105	0.0220566	0.957823	1.04428	0.961909	0.995381	1	5077	604089	33.5363	3.00916	0.00173418	3
742.2	Pathological, developmental or recurrent dislocation	musculoskeletal	rs12660421	FOXP4-AS1	1.00586	0.122319	0.766111	1.2456	0.961933	0.995381	1	1362	558925	0	0.638671	0	2
556	Ulceration of the lower GI tract	digestive	rs5023077	FBRSL1	1.00166	0.0348729	0.933314	1.07002	0.961961	0.995381	1	1936	555282	5.70616	1.06051	0.000259115	2
722.7	Intervertebral disc disorder with myelopathy	musculoskeletal	rs10086829	COL14A1	1.00116	0.0243613	0.953413	1.04891	0.962002	0.995381	1	5832	599548	0	0.0505788	0	3
292.11	Aphasia	mental disorders	rs72655853	SBSPON	0.997137	0.0602043	0.879136	1.11514	0.96201	0.995381	1	3167	605531	0	1.92071	0	3
374.3	Ptosis of eyelid	sense organs	rs35154152	THBS3	0.999102	0.0188953	0.962067	1.03614	0.962071	0.995381	1	13584	589983	0	0.279583	0	3
805	Fracture of vertebral column without mention of spinal cord injury	injuries & poisonings	rs495828	ABO	0.999092	0.0191081	0.96164	1.03654	0.962076	0.995381	1	8574	597295	58.2114	4.786	0.00429168	3
627	Menopausal and postmenopausal disorders	genitourinary	rs2284028	NCF4	1.00154	0.0323182	0.938194	1.06488	0.962078	0.995381	1	16134	589471	0	0.0406878	0	3
733.4	Aseptic necrosis of bone	musculoskeletal	rs9896243	NSF	1.00138	0.0290947	0.944357	1.05841	0.962131	0.995381	1	4171	605625	66.0963	5.89906	0.00758923	3
291.8	Alteration of consciousness	mental disorders	rs6869036	MGAT1	0.996353	0.0769842	0.845463	1.14724	0.962142	0.995381	1	3843	594947	10.3504	2.23091	0.00334743	3
155	Cancer of liver and intrahepatic bile duct	neoplasms	rs9896243	NSF	0.998682	0.027797	0.9442	1.05316	0.962146	0.995381	1	4450	606208	0	0.0880975	0	3
291.8	Alteration of consciousness	mental disorders	rs11085727	TYK2	1.00127	0.0266561	0.949019	1.05351	0.962167	0.995381	1	3843	594947	0	0.522846	0	3
361	Retinal detachments and defects	sense organs	rs12660421	FOXP4-AS1	1.00136	0.0286406	0.945224	1.0575	0.962168	0.995381	1	17600	593382	0	0.232149	0	4
609.2	Abnormal spermatozoa	genitourinary	rs2284028	NCF4	1.00416	0.0876267	0.832413	1.17591	0.962198	0.995381	1	1898	557983	0	0.85544	0	2
681.1	Cellulitis and abscess of fingers/toes	dermatologic	rs467843	TRAPPC13	0.999383	0.0130249	0.973854	1.02491	0.962207	0.995381	1	14621	574539	0	0.511335	0	3
198.3	Secondary malignant neoplasm of digestive systems	neoplasms	rs467843	TRAPPC13	0.997769	0.0471599	0.905335	1.0902	0.962219	0.995381	1	1087	560397	76.2296	4.20692	0.0208389	2
426.7	Abnormal electrocardiogram [ECG] [EKG]	circulatory system	rs111837807	CCHCR1	1.00066	0.0139548	0.97331	1.02801	0.962227	0.995381	1	39098	523602	0	2.22066	0	4
525.1	Loss of teeth or edentulism	digestive	rs1250993	LOC101929525	0.999694	0.00646646	0.98702	1.01237	0.962245	0.995381	1	78363	518002	19.5806	3.73044	6.25469e-05	4
228	Hemangioma and lymphangioma, any site	neoplasms	rs76073397	MIR548H2	0.998673	0.0280583	0.943679	1.05367	0.962261	0.995381	1	9529	581524	52.9681	4.25243	0.0191085	3
757	Congenital anomalies of the integument	congenital anomalies	rs6869036	MGAT1	0.993243	0.143296	0.712384	1.2741	0.962265	0.995381	1	1065	559431	0	0.117318	0	2
443	Peripheral vascular disease	circulatory system	rs10086829	COL14A1	0.999596	0.0085556	0.982827	1.01636	0.962297	0.995381	1	50988	530053	0	1.03232	0	3
573.3	Hepatomegaly	digestive	rs67959919	LZTFL1	0.997636	0.0500724	0.899494	1.09578	0.962298	0.995381	1	3678	599536	0	1.07317	0	3
242.3	Exophthalmos	endocrine/metabolic	rs111783124	LOC101928126	0.996454	0.0751661	0.849128	1.14378	0.962303	0.995381	1	1251	559780	0	0.0592759	0	2
573.3	Hepatomegaly	digestive	rs35154152	THBS3	0.998352	0.0349061	0.929936	1.06677	0.962305	0.995381	1	3678	599536	38.0249	3.2271	0.00276288	3
965.1	Opiates and related narcotics causing adverse effects in therapeutic use	injuries & poisonings	rs1453205	LOC101928196	1.00177	0.0373523	0.928556	1.07498	0.962316	0.995381	1	1536	555663	0	0.237788	0	2
198.2	Secondary malignancy of respiratory organs	neoplasms	rs10086829	COL14A1	0.998577	0.0301465	0.93949	1.05766	0.962326	0.995381	1	3643	606598	0	1.02799	0	3
967	Adverse effects of sedatives or other central nervous system depressants and anesthetics	injuries & poisonings	rs6869036	MGAT1	1.00684	0.144433	0.723752	1.28993	0.962349	0.995381	1	1038	558128	0	0.994066	0	2
426.21	First degree AV block	circulatory system	rs11085727	TYK2	1.00095	0.0201775	0.961405	1.0405	0.962358	0.995381	1	6804	594216	25.6729	2.69081	0.00119191	3
369.2	Eye infection, viral	sense organs	rs1250993	LOC101929525	0.998756	0.0263925	0.947026	1.05048	0.962373	0.995381	1	3984	602415	0	0.385653	0	3
290.11	Alzheimer's disease	mental disorders	rs1405655	NR1H2	0.99896	0.0220835	0.955677	1.04224	0.962434	0.995422	1	5055	604318	0	1.63262	0	3
496	Chronic airway obstruction	respiratory	rs11085727	TYK2	1.00026	0.00548266	0.989512	1.011	0.962518	0.995449	1	120396	456516	0	2.34708	0	4
346.1	Nonspecific abnormal findings on radiological and other examination of skull and head	neurological	rs1250993	LOC101929525	1.00232	0.049366	0.905563	1.09908	0.962554	0.995449	1	1140	555063	0	0.0374335	0	2
361.2	Retinoschisis and retinal cysts	sense organs	rs111783124	LOC101928126	0.997574	0.0517734	0.896098	1.09905	0.962574	0.995449	1	2013	559414	77.0825	4.36348	0.0662523	2
255.21	Glucocorticoid deficiency	endocrine/metabolic	rs8080583	KANSL1	1.00202	0.0429971	0.917744	1.08629	0.962599	0.995449	1	1504	559736	0	0.02503	0	2
526.41	Temporomandibular joint disorder, unspecified	digestive	rs1250993	LOC101929525	0.998974	0.0219095	0.956032	1.04192	0.962641	0.995449	1	5803	595700	0	0.946239	0	3
819	Skull and face fracture and other intercranial injury	injuries & poisonings	rs35705950	MUC5B	0.999209	0.0169036	0.966078	1.03234	0.962645	0.995449	1	24661	578757	24.2646	3.96116	0.000950024	4
290.2	Delirium due to conditions classified elsewhere	mental disorders	rs13050728	IFNAR2	0.999106	0.0191023	0.961665	1.03655	0.962654	0.995449	1	6840	596244	0	0.900627	0	3
521	Diseases of hard tissues of teeth	digestive	rs8052423	SLC22A31	0.999699	0.00642383	0.987109	1.01229	0.962671	0.995449	1	131402	451356	0	1.27411	0	4
041.11	Methicillin sensitive Staphylococcus aureus	infectious diseases	rs67959919	LZTFL1	0.998044	0.0418523	0.916014	1.08007	0.962692	0.995449	1	5152	599416	0	0.539584	0	3
440.2	Atherosclerosis of the extremities	circulatory system	rs75505823	LRP1	1.00132	0.0283139	0.945829	1.05682	0.962725	0.995449	1	18791	577107	0	0.603401	0	3
204.12	Lymphoid leukemia, chronic	neoplasms	rs2924480	ELF5	0.998601	0.029963	0.939874	1.05733	0.962736	0.995449	1	2986	559081	0	0.808271	0	2
550.5	Ventral hernia	digestive	rs147812915	KAT7	0.998121	0.0402738	0.919184	1.07706	0.962749	0.995449	1	11294	590945	0	0.436314	0	3
473	Diseases of the larynx and vocal cords	respiratory	rs1250993	LOC101929525	1.00051	0.0110007	0.978953	1.02208	0.96275	0.995449	1	23827	572725	0	0.30291	0	3
415.11	Pulmonary embolism and infarction, acute	circulatory system	rs13050728	IFNAR2	1.00064	0.0137565	0.973679	1.0276	0.9628	0.995449	1	13547	594542	0	1.16592	0	3
564.9	Personal history of diseases of digestive system	digestive	rs78313563	ESS2	0.993562	0.138558	0.721989	1.26514	0.96282	0.995449	1	2255	550846	0	0.135463	0	2
802	Fracture of pelvis	injuries & poisonings	rs1250993	LOC101929525	0.998127	0.0402217	0.919293	1.07696	0.962829	0.995449	1	1717	559889	38.3527	1.62213	0.00455196	2
481	Influenza	respiratory	rs76073397	MIR548H2	1.00168	0.0359842	0.931149	1.07221	0.962832	0.995449	1	6960	583050	0	0.495215	0	3
300.12	Agorophobia, social phobia, and panic disorder	mental disorders	rs75505823	LRP1	1.0012	0.025798	0.950637	1.05177	0.962873	0.995466	1	23190	584658	0	1.33597	0	4
526	Diseases of the jaws	digestive	rs5023077	FBRSL1	0.999378	0.0133881	0.973137	1.02562	0.962928	0.995466	1	13651	580538	0	2.23429	0	4
226	Benign neoplasm of thyroid glands	neoplasms	rs8052423	SLC22A31	0.996968	0.0653301	0.868921	1.12502	0.962928	0.995466	1	924	559968	76.7727	4.30529	0.0348742	2
612	Breast conditions, congenital or relating to hormones	genitourinary	rs7560588	BCL11A	1.00101	0.0216792	0.958517	1.0435	0.962936	0.995466	1	7421	597902	0	0.131395	0	3
550.2	Diaphragmatic hernia	digestive	rs6869036	MGAT1	0.998502	0.0323329	0.935129	1.06187	0.963015	0.995525	1	22866	559097	10.0516	2.2235	0.000600908	3
480.11	Pneumococcal pneumonia	respiratory	rs9896243	NSF	1.00178	0.0384063	0.926502	1.07705	0.963099	0.995584	1	2219	554371	59.1715	2.44927	0.0116147	2
172.22	Squamous cell carcinoma	neoplasms	rs67959919	LZTFL1	0.999016	0.0212894	0.957289	1.04074	0.963116	0.995584	1	17851	582983	9.36065	2.20655	0.00480993	3
041.2	Streptococcus infection	infectious diseases	rs495828	ABO	1.00129	0.0278547	0.946693	1.05588	0.963142	0.995588	1	4105	599240	12.7845	2.29317	0.000731728	3
457.3	Encounter for long-term (current) use of aspirin	circulatory system	rs7089827	TFAM	0.998798	0.0260576	0.947725	1.04987	0.963184	0.995609	1	7492	588026	0	0.246511	0	3
626.12	Excessive or frequent menstruation	genitourinary	rs9501257	HLA-DPB1	1.00128	0.0276984	0.946989	1.05557	0.96322	0.995613	1	5177	604151	27.9324	2.77517	0.00121769	3
425.11	Hypertrophic obstructive cardiomyopathy	circulatory system	rs12660421	FOXP4-AS1	0.993585	0.139666	0.71984	1.26733	0.963248	0.995613	1	942	560976	32.7902	1.48788	0.0211811	2
276.11	Hyperosmolality and/or hypernatremia	endocrine/metabolic	rs11085727	TYK2	0.998206	0.0389771	0.921811	1.0746	0.963262	0.995613	1	1924	555701	0	0.123214	0	2
261.2	Vitamin B-complex deficiencies	endocrine/metabolic	rs1250993	LOC101929525	1.00048	0.0105264	0.979853	1.02112	0.963275	0.995613	1	26105	569823	0	0.552281	0	3
375.1	Dry eyes	sense organs	rs5023077	FBRSL1	0.999759	0.00525323	0.989462	1.01006	0.963367	0.995623	1	111344	438213	0	1.24023	0	4
276.12	Hyposmolality and/or hyponatremia	endocrine/metabolic	rs35705950	MUC5B	1.00082	0.0179162	0.965706	1.03594	0.963448	0.995623	1	19379	570425	69.1733	6.48787	0.00807091	3
604.1	Redundant prepuce and phimosis/BXO	genitourinary	rs7960611	CLEC1A	0.998739	0.0275396	0.944761	1.05272	0.963459	0.995623	1	5254	603999	27.1962	2.74711	0.000859187	3
382	Otalgia	sense organs	rs8052423	SLC22A31	0.999059	0.0205701	0.958742	1.03938	0.963504	0.995623	1	9761	575141	0	1.09724	0	3
425.8	Other cardiomyopathy	circulatory system	rs1453205	LOC101928196	0.997623	0.0520198	0.895664	1.09958	0.963509	0.995623	1	802	560871	0	0.1945	0	2
401.2	Hypertensive heart and/or renal disease	circulatory system	rs75505823	LRP1	1.00071	0.0154278	0.970467	1.03094	0.963538	0.995623	1	78395	501345	71.2831	10.4468	0.00993621	4
367.1	Myopia	sense organs	rs10086829	COL14A1	0.999693	0.00671888	0.986524	1.01286	0.963599	0.995623	1	89425	456739	62.4607	7.99162	0.000564719	4
172.22	Squamous cell carcinoma	neoplasms	rs2277732	DPP9	1.00057	0.0124559	0.976155	1.02498	0.96361	0.995623	1	17851	582983	31.9308	2.93819	0.00382988	3
627	Menopausal and postmenopausal disorders	genitourinary	rs7089827	TFAM	1.00107	0.0233578	0.955284	1.04685	0.963634	0.995623	1	16134	589471	35.1275	3.08297	0.00107354	3
580.32	Nephritis and nephropathy with pathological lesion	genitourinary	rs35154152	THBS3	1.00191	0.0418966	0.919793	1.08403	0.96366	0.995623	1	2429	607012	0	0.681415	0	3
274	Gout and other crystal arthropathies	endocrine/metabolic	rs111837807	CCHCR1	0.999475	0.0115243	0.976887	1.02206	0.963661	0.995623	1	59355	543512	46.7901	5.63804	0.000870178	4
755	Congenital anomalies of limbs	congenital anomalies	rs67959919	LZTFL1	0.998905	0.0240648	0.951738	1.04607	0.963689	0.995623	1	17761	583257	0	1.17613	0	4
818	Intracranial hemorrhage (injury)	injuries & poisonings	rs622568	SEC61G	0.998509	0.0327749	0.93427	1.06275	0.963692	0.995623	1	3113	607356	0	0.339301	0	3
1010	NA	NA	rs9501257	HLA-DPB1	0.999395	0.0133008	0.973326	1.02546	0.963727	0.995623	1	559598	28862	10.8486	3.36506	0.00011429	4
626.14	Irregular menstrual bleeding	genitourinary	rs67959919	LZTFL1	0.99531	0.103378	0.79269	1.19793	0.963732	0.995623	1	1073	559602	0	0.0624332	0	2
297.1	Suicidal ideation	mental disorders	rs9896243	NSF	0.999461	0.0118811	0.976174	1.02275	0.963777	0.995623	1	26966	577720	72.5159	10.9154	0.00253971	4
804	Fracture of hand or wrist	injuries & poisonings	rs622568	SEC61G	0.999305	0.0153022	0.969313	1.0293	0.963786	0.995623	1	14274	588165	5.64423	2.11964	5.37165e-05	3
626.2	Dysmenorrhea	genitourinary	rs495828	ABO	0.998462	0.0339087	0.932001	1.06492	0.963805	0.995623	1	3388	606065	0	1.17146	0	3
198	Secondary malignant neoplasm	neoplasms	rs6869036	MGAT1	0.998446	0.0342855	0.931246	1.06565	0.96381	0.995623	1	19945	585459	33.6298	3.0134	0.00271734	3
689	Disorder of skin and subcutaneous tissue NOS	dermatologic	rs8080583	KANSL1	1.00038	0.00833914	0.984034	1.01672	0.963825	0.995623	1	45579	498803	47.2288	5.68492	0.00063009	4
772.4	Rhabdomyolysis	symptoms	rs9501257	HLA-DPB1	1.00156	0.0343637	0.934205	1.06891	0.963869	0.995623	1	3030	605385	80.7086	10.3673	0.0182355	3
418	Nonspecific chest pain	circulatory system	rs1453205	LOC101928196	1.0002	0.00433483	0.9917	1.00869	0.963869	0.995623	1	176878	362923	0	1.33619	0	4
347	Cataplexy and narcolepsy	neurological	rs2277732	DPP9	1.00211	0.0465831	0.910809	1.09341	0.963882	0.995623	1	1407	560269	0	0.725129	0	2
579.2	Splenomegaly	digestive	rs76423999	SLC12A7	0.997645	0.0520886	0.895552	1.09974	0.963904	0.995623	1	3342	603738	0	1.06613	0	3
710.19	Unspecified osteomyelitis	musculoskeletal	rs7960611	CLEC1A	1.00102	0.0224797	0.956957	1.04508	0.963914	0.995623	1	9084	599030	0	1.4155	0	3
733.4	Aseptic necrosis of bone	musculoskeletal	rs7960611	CLEC1A	1.00145	0.0320331	0.938665	1.06423	0.96392	0.995623	1	4171	605625	31.7971	2.93243	0.00165074	3
276.42	Alkalosis	endocrine/metabolic	rs495828	ABO	0.997614	0.0528048	0.894117	1.10111	0.963923	0.995623	1	1163	556842	0	0.0590824	0	2
656	Other perinatal conditions of fetus or newborn	pregnancy complications	rs67959919	LZTFL1	1.00401	0.0885603	0.830434	1.17759	0.96394	0.995623	1	1417	608641	40.0286	3.33492	0.0271529	3
227.1	Benign neoplasm of adrenal gland	neoplasms	rs12660421	FOXP4-AS1	0.996708	0.0729865	0.853655	1.13976	0.963966	0.995623	1	3358	556647	42.6869	1.7448	0.00806623	2
433.2	Occlusion of cerebral arteries	circulatory system	rs12660421	FOXP4-AS1	0.998912	0.0241342	0.95161	1.04622	0.964038	0.995623	1	27412	571549	0	1.15043	0	3
696.41	Psoriasis vulgaris	dermatologic	rs1250993	LOC101929525	1.00057	0.0125343	0.975998	1.02513	0.964048	0.995623	1	18051	594565	0	2.22964	0	4
295.3	Psychosis	mental disorders	rs35705950	MUC5B	0.999054	0.0210039	0.957886	1.04022	0.964056	0.995623	1	17960	588412	45.9326	5.54863	0.00296618	4
705	Disorders of sweat glands	dermatologic	rs1405655	NR1H2	0.999034	0.0214645	0.956963	1.0411	0.964071	0.995623	1	5155	597842	62.7045	5.36258	0.0027675	3
1000	NA	NA	rs111837807	CCHCR1	1.00142	0.0314244	0.939823	1.06301	0.964107	0.995623	1	7232	595657	0	0.705777	0	3
427.1	Paroxysmal tachycardia, unspecified	circulatory system	rs76423999	SLC12A7	0.998963	0.0230737	0.953738	1.04419	0.96413	0.995623	1	18185	579155	0	1.34366	0	3
367.2	Astigmatism	sense organs	rs2277732	DPP9	0.999758	0.00537897	0.989216	1.0103	0.964154	0.995623	1	141117	384986	27.9431	4.16338	0.000110533	4
274.1	Gout	endocrine/metabolic	rs75505823	LRP1	0.999215	0.017487	0.96494	1.03349	0.964173	0.995623	1	56610	548449	28.1835	4.17731	0.00238243	4
369.2	Eye infection, viral	sense organs	rs495828	ABO	0.998723	0.0284467	0.942968	1.05448	0.964179	0.995623	1	3984	602415	56.7225	4.62134	0.00582633	3
442.1	Aortic aneurysm	circulatory system	rs78313563	ESS2	1.00209	0.0464765	0.910995	1.09318	0.964194	0.995623	1	23431	577759	0	1.23	0	3
599.4	Urinary incontinence	genitourinary	rs111783124	LOC101928126	1.00059	0.0130552	0.974998	1.02617	0.964203	0.995623	1	35322	557992	0	0.406277	0	4
573.6	Nonspecific elevation of levels of transaminase or lactic acid dehydrogenase [LDH]	digestive	rs7560588	BCL11A	1.00097	0.0215432	0.958743	1.04319	0.964207	0.995623	1	7276	588621	0	1.08619	0	3
379	Other disorders of eye	sense organs	rs67959919	LZTFL1	1.00053	0.0117438	0.977509	1.02354	0.964219	0.995623	1	75997	486328	50.5827	6.07074	0.00248473	4
426.32	Left bundle branch block	circulatory system	rs76073397	MIR548H2	0.998316	0.0376037	0.924613	1.07202	0.964247	0.995623	1	5569	598879	0	0.746265	0	3
272.12	Hyperglyceridemia	endocrine/metabolic	rs1405655	NR1H2	0.999526	0.0105745	0.9788	1.02025	0.964249	0.995623	1	22350	579210	58.3273	7.19896	0.0011055	4
539	Bariatric surgery	digestive	rs6869036	MGAT1	1.00354	0.0789482	0.848804	1.15828	0.964277	0.995623	1	3631	606982	0	0.408143	0	3
610	Benign mammary dysplasias	genitourinary	rs2277732	DPP9	0.998853	0.0256456	0.948587	1.04912	0.964291	0.995623	1	5300	601583	28.1435	2.78333	0.00127798	3
727.6	Rupture of tendon, nontraumatic	musculoskeletal	rs467843	TRAPPC13	1.00053	0.0117607	0.977475	1.02358	0.964361	0.995642	1	18002	581502	0	0.706141	0	3
724.8	Other symptoms referable to back	musculoskeletal	rs76423999	SLC12A7	0.998322	0.0375906	0.924644	1.072	0.964362	0.995642	1	6264	589863	0	1.92605	0	3
695.3	Rosacea	dermatologic	rs35154152	THBS3	0.999169	0.0186375	0.96264	1.0357	0.964426	0.995642	1	15137	587582	0	0.130515	0	3
681.3	Cellulitis and abscess of arm/hand	dermatologic	rs6869036	MGAT1	1.00227	0.050784	0.902731	1.1018	0.964433	0.995642	1	8915	588646	0	1.67494	0	3
289.4	Lymphadenitis	hematopoietic	rs7089827	TFAM	1.00081	0.0180823	0.965365	1.03625	0.964456	0.995642	1	14858	574721	0	0.665385	0	3
260.2	severe protein-calorie malnutrition	endocrine/metabolic	rs72655853	SBSPON	0.996871	0.0703333	0.859018	1.13472	0.964457	0.995642	1	2449	555870	62.1423	2.64147	0.0332811	2
041.9	Infection with drug-resistant microorganisms	infectious diseases	rs1453205	LOC101928196	0.998434	0.0351927	0.929457	1.06741	0.964486	0.995642	1	1735	556960	0	0.0174297	0	2
562.2	Diverticulitis	digestive	rs8080583	KANSL1	1.00066	0.014777	0.971695	1.02962	0.9645	0.995642	1	13292	584987	0	0.650449	0	3
145	Cancer of mouth	neoplasms	rs467843	TRAPPC13	0.99902	0.0220237	0.955854	1.04219	0.964505	0.995642	1	5077	604089	15.5613	2.36858	0.000543949	3
362.27	Drusen (degenerative) of retina	sense organs	rs2924480	ELF5	1.00075	0.0167953	0.967828	1.03367	0.964538	0.995647	1	9792	588064	0	0.782895	0	3
364.9	Cornea replaced by transplant	sense organs	rs467843	TRAPPC13	0.998107	0.042667	0.914479	1.08173	0.96457	0.995647	1	1346	560980	69.2062	3.2474	0.0130812	2
433.6	Acute, but ill-defined cerebrovascular disease	circulatory system	rs622568	SEC61G	0.999391	0.013725	0.97249	1.02629	0.964576	0.995647	1	17464	586405	0	0.297159	0	3
313.1	Attention deficit hyperactivity disorder	mental disorders	rs12660421	FOXP4-AS1	0.998302	0.038366	0.923105	1.0735	0.964667	0.99568	1	13065	595720	35.3514	3.09365	0.00259413	3
613	Other nonmalignant breast conditions	genitourinary	rs5023077	FBRSL1	0.99922	0.017638	0.964649	1.03379	0.964704	0.99568	1	8707	591905	72.7564	7.34117	0.00374675	3
1090	NA	NA	rs1250993	LOC101929525	1.00076	0.0170927	0.967255	1.03426	0.964705	0.99568	1	9662	590106	0	1.28274	0	3
747.1	Cardiac congenital anomalies	congenital anomalies	rs10086829	COL14A1	1.00129	0.0292552	0.943955	1.05864	0.96472	0.99568	1	3827	602148	0	0.913467	0	3
707.1	Decubitus ulcer	dermatologic	rs67959919	LZTFL1	1.00124	0.0280758	0.946213	1.05627	0.964748	0.99568	1	11183	593641	0	0.195915	0	3
994	Sepsis and SIRS	injuries & poisonings	rs1405655	NR1H2	1.00047	0.0107234	0.979456	1.02149	0.964762	0.99568	1	21617	574679	0	0.194143	0	3
721	Spondylosis and allied disorders	musculoskeletal	rs5023077	FBRSL1	1.00025	0.00571043	0.98906	1.01144	0.964776	0.99568	1	85503	480154	0	0.900394	0	4
516	Abnormal sputum	respiratory	rs467843	TRAPPC13	0.999163	0.0189825	0.961957	1.03637	0.964798	0.99568	1	6792	594784	41.5053	3.41911	0.00115912	3
473.1	Chronic laryngitis	respiratory	rs7560588	BCL11A	0.997592	0.0546453	0.890487	1.1047	0.964805	0.99568	1	1074	558365	0	0.0123148	0	2
766	Neuralgia, neuritis, and radiculitis NOS	symptoms	rs5023077	FBRSL1	1.00054	0.0121997	0.976626	1.02445	0.964866	0.995691	1	16202	569381	34.3428	3.04612	0.000429474	3
755	Congenital anomalies of limbs	congenital anomalies	rs7960611	CLEC1A	0.999304	0.0158062	0.968324	1.03028	0.964876	0.995691	1	17761	583257	0	1.79658	0	4
800	Fracture of lower limb	injuries & poisonings	rs467843	TRAPPC13	1.00053	0.012028	0.976954	1.0241	0.964908	0.995691	1	17215	586127	11.5988	2.26241	9.62638e-05	3
287.31	Primary thrombocytopenia	hematopoietic	rs75505823	LRP1	1.00409	0.0927185	0.822357	1.18581	0.964926	0.995691	1	1637	559479	68.1421	3.13894	0.1405	2
227.1	Benign neoplasm of adrenal gland	neoplasms	rs2277732	DPP9	1.00132	0.030095	0.942338	1.06031	0.964938	0.995691	1	3358	556647	0	0.0173352	0	2
736.6	Unequal leg length (acquired)	musculoskeletal	rs2277732	DPP9	0.999018	0.022347	0.955218	1.04282	0.96495	0.995691	1	5779	601068	57.9736	4.75892	0.00474181	3
794	Abnormal results of other function studies (bladder, pancreas, placenta, spleen, etc)	symptoms	rs75505823	LRP1	1.00466	0.105948	0.797003	1.21232	0.964985	0.995691	1	1248	552072	0	0.0707711	0	2
204	Leukemia	neoplasms	rs67959919	LZTFL1	1.00149	0.0338383	0.935163	1.06781	0.964991	0.995691	1	7603	602544	21.3666	2.54345	0.00440064	3
364.2	Corneal edema	sense organs	rs76073397	MIR548H2	0.997268	0.0624546	0.874857	1.11968	0.965058	0.995734	1	2081	558330	0	0.00693351	0	2
577	Diseases of pancreas	digestive	rs11085727	TYK2	0.999426	0.0131369	0.973677	1.02517	0.965117	0.995734	1	16929	586517	0	1.05766	0	3
255.21	Glucocorticoid deficiency	endocrine/metabolic	rs7560588	BCL11A	0.997983	0.0461835	0.907463	1.0885	0.965133	0.995734	1	1504	559736	0	0.465572	0	2
721	Spondylosis and allied disorders	musculoskeletal	rs10774671	OAS1	1.00024	0.00554215	0.98938	1.0111	0.965139	0.995734	1	85503	480154	0	2.64379	0	4
755	Congenital anomalies of limbs	congenital anomalies	rs11085727	TYK2	1.00057	0.0130329	0.975025	1.02611	0.965159	0.995734	1	17761	583257	13.2297	3.4574	0.000191795	4
579	Other symptoms involving abdomen and pelvis	digestive	rs10086829	COL14A1	0.999119	0.0201898	0.959547	1.03869	0.965163	0.995734	1	8244	586904	33.4033	3.00315	0.00119471	3
312	Conduct disorders	mental disorders	rs10086829	COL14A1	1.0009	0.0206531	0.960421	1.04138	0.965209	0.995759	1	8205	598045	0	1.01375	0	3
512.1	Wheezing	respiratory	rs1250993	LOC101929525	0.999013	0.0226663	0.954587	1.04344	0.965234	0.995762	1	5432	589044	0	0.22334	0	3
873	NA	NA	rs11085727	TYK2	0.99866	0.030805	0.938282	1.05904	0.965268	0.995763	1	2986	598676	0	0.884222	0	3
842	Other sprains and strains	injuries & poisonings	rs35705950	MUC5B	0.998427	0.0361812	0.927512	1.06934	0.965296	0.995763	1	5199	585968	0	0.431533	0	3
224	Benign neoplasm of eye	neoplasms	rs7560588	BCL11A	1.00054	0.012456	0.976128	1.02496	0.965301	0.995763	1	20432	580245	0	0.394431	0	3
145.3	Cancer of major salivary glands	neoplasms	rs8052423	SLC22A31	0.997342	0.0612865	0.877221	1.11746	0.965361	0.995772	1	1059	560925	0	0.168676	0	2
174	Breast cancer	neoplasms	rs1405655	NR1H2	1.00119	0.0274242	0.94744	1.05494	0.965371	0.995772	1	3407	557730	0	0.021739	0	2
038.2	Gram positive septicemia	infectious diseases	rs12660421	FOXP4-AS1	1.00456	0.104868	0.799022	1.2101	0.965375	0.995772	1	1858	557746	0	0.000360399	0	2
157	Pancreatic cancer	neoplasms	rs111783124	LOC101928126	0.997761	0.0517094	0.89641	1.09911	0.965424	0.995786	1	2019	559669	0	0.0352476	0	2
558	Noninfectious gastroenteritis	digestive	rs10086829	COL14A1	0.99941	0.0136327	0.97269	1.02613	0.965454	0.995786	1	18616	558100	0	1.61843	0	3
536.8	Dyspepsia and other specified disorders of function of stomach	digestive	rs72655853	SBSPON	0.998687	0.0303447	0.939211	1.05816	0.965454	0.995786	1	12885	576328	0	1.6294	0	3
801	Fracture of ankle and foot	injuries & poisonings	rs2284028	NCF4	1.001	0.0230744	0.955773	1.04622	0.965478	0.995788	1	21730	578414	0	0.543077	0	3
589	Abnormal results of function study of kidney	genitourinary	rs2277732	DPP9	1.00157	0.036376	0.930275	1.07287	0.96556	0.995821	1	2291	551843	0	0.83205	0	2
528	Diseases of the oral soft tissues, excluding lesions specific for gingiva and tongue	digestive	rs12660421	FOXP4-AS1	0.99863	0.0317597	0.936381	1.06088	0.965563	0.995821	1	15662	567545	48.9615	3.91861	0.00296284	3
575	Other biliary tract disease	digestive	rs12259804	PLEKHS1	1.00158	0.0366277	0.929792	1.07337	0.965576	0.995821	1	12215	583915	0	1.78777	0	3
276.6	Fluid overload	endocrine/metabolic	rs2924480	ELF5	0.999047	0.0221194	0.955693	1.0424	0.965631	0.995837	1	5759	596988	0	0.683627	0	3
578.9	Hemorrhage of gastrointestinal tract	digestive	rs76073397	MIR548H2	1.00095	0.0220037	0.957821	1.04408	0.965635	0.995837	1	18661	572132	0	0.794167	0	3
347	Cataplexy and narcolepsy	neurological	rs8080583	KANSL1	0.998089	0.0445497	0.910772	1.08541	0.965755	0.995911	1	1407	560269	0	0.195953	0	2
250.25	Diabetes type 2 with peripheral circulatory disorders	endocrine/metabolic	rs75505823	LRP1	1.00155	0.0361442	0.930709	1.07239	0.965781	0.995911	1	11698	589830	0	0.723473	0	3
216.1	Screening for malignant neoplasms of the skin	neoplasms	rs7960611	CLEC1A	0.999159	0.0196093	0.960725	1.03759	0.965792	0.995911	1	14100	572720	0	0.147953	0	3
249	Secondary diabetes mellitus	endocrine/metabolic	rs1405655	NR1H2	0.999293	0.0165105	0.966932	1.03165	0.965821	0.995911	1	8856	590911	0	1.1212	0	3
634	Miscarriage; stillbirth	pregnancy complications	rs1250993	LOC101929525	0.997302	0.0631407	0.873546	1.12106	0.965869	0.995911	1	730	560817	0	0.106587	0	2
870.1	Open wound or laceration of eye or eyelid	injuries & poisonings	rs35154152	THBS3	1.00205	0.047832	0.908296	1.0958	0.965897	0.995911	1	1721	557352	0	0.445191	0	2
317.1	Alcoholism	mental disorders	rs35154152	THBS3	1.00033	0.00771122	0.985216	1.01544	0.965907	0.995911	1	89660	497279	0	1.0095	0	4
250	Diabetes mellitus	endocrine/metabolic	rs12259804	PLEKHS1	0.999511	0.0114323	0.977104	1.02192	0.965908	0.995911	1	217042	376756	53.5877	6.46381	0.00264761	4
495.1	Chronic obstructive asthma	respiratory	rs9896243	NSF	0.998925	0.0251741	0.949584	1.04827	0.965912	0.995911	1	5258	600258	0	1.75808	0	3
361.2	Retinoschisis and retinal cysts	sense organs	rs72655853	SBSPON	0.99686	0.0736288	0.852547	1.14117	0.965925	0.995911	1	2013	559414	15.246	1.17989	0.00671943	2
571.81	Portal hypertension	digestive	rs7560588	BCL11A	0.998671	0.0311668	0.937584	1.05976	0.965959	0.995923	1	3376	605646	67.1739	6.09272	0.0154196	3
770	Myalgia and myositis unspecified	symptoms	rs35154152	THBS3	0.999515	0.0113928	0.977185	1.02184	0.966035	0.995929	1	37517	545107	44.0068	5.3578	0.000585016	4
613.9	Breast disorder NOS	genitourinary	rs7960611	CLEC1A	1.00278	0.0652633	0.874866	1.1307	0.966042	0.995929	1	1022	558693	0	0.00812534	0	2
614	Inflammatory diseases of female pelvic organs	genitourinary	rs76073397	MIR548H2	1.00164	0.0384594	0.926258	1.07702	0.966052	0.995929	1	10204	593420	0	1.42383	0	3
458.9	Hypotension NOS	circulatory system	rs76423999	SLC12A7	1.0008	0.0188952	0.96377	1.03784	0.96606	0.995929	1	26985	549061	65.1728	5.74264	0.0028205	3
871.1	Open wound of hand except finger(s)	injuries & poisonings	rs2924480	ELF5	0.998755	0.0293051	0.941317	1.05619	0.966086	0.995929	1	3158	598882	0	1.51339	0	3
458.1	Orthostatic hypotension	circulatory system	rs2284028	NCF4	0.998704	0.0305211	0.938882	1.05852	0.966096	0.995929	1	15271	573965	44.7008	3.61669	0.00371686	3
527.7	Disturbance of salivary secretion	digestive	rs35705950	MUC5B	1.00118	0.0277925	0.946707	1.05565	0.966138	0.995949	1	8057	591428	0	1.22318	0	3
870.1	Open wound or laceration of eye or eyelid	injuries & poisonings	rs1453205	LOC101928196	0.998496	0.0354955	0.928925	1.06807	0.966182	0.995972	1	1721	557352	0	0.378742	0	2
440.9	Atherosclerosis of aorta	circulatory system	rs1405655	NR1H2	1.00148	0.0350135	0.932855	1.07011	0.966268	0.996021	1	1976	550344	0	0.181703	0	2
727.4	Ganglion and cyst of synovium, tendon, and bursa	musculoskeletal	rs6869036	MGAT1	0.998096	0.0450731	0.909753	1.08644	0.966276	0.996021	1	11084	588714	44.5909	3.60951	0.00675857	3
362.22	Macular degeneration, wet	sense organs	rs2284028	NCF4	1.00284	0.0671109	0.871301	1.13438	0.966309	0.996021	1	7355	601403	6.08073	2.12949	0.000924119	3
327.31	Central/nonobstroctive sleep apnea	neurological	rs1250993	LOC101929525	0.999132	0.0205764	0.958802	1.03946	0.966322	0.996021	1	6567	597711	2.07119	2.0423	5.16167e-05	3
612	Breast conditions, congenital or relating to hormones	genitourinary	rs467843	TRAPPC13	0.999239	0.0180951	0.963772	1.03471	0.966428	0.996021	1	7421	597902	0	1.85603	0	3
379.5	Disorders of iris and ciliary body	sense organs	rs13050728	IFNAR2	1.00088	0.021053	0.959621	1.04215	0.966503	0.996021	1	5631	599599	0	0.523637	0	3
681.1	Cellulitis and abscess of fingers/toes	dermatologic	rs12259804	PLEKHS1	1.0014	0.0332224	0.93628	1.06651	0.966511	0.996021	1	14621	574539	0	0.63701	0	3
735.1	Flat foot	musculoskeletal	rs12660421	FOXP4-AS1	0.999107	0.0212947	0.957369	1.04084	0.966533	0.996021	1	27417	573155	2.02276	3.06194	4.44877e-05	4
766	Neuralgia, neuritis, and radiculitis NOS	symptoms	rs2277732	DPP9	1.00057	0.0136721	0.973776	1.02737	0.966565	0.996021	1	16202	569381	0	1.3043	0	3
531.3	Duodenal ulcer	digestive	rs1250993	LOC101929525	1.0013	0.0310815	0.940383	1.06222	0.966592	0.996021	1	2892	555119	0	0.29851	0	2
293.1	Swelling, mass, or lump in head and neck [Space-occupying lesion, intracranial NOS]	mental disorders	rs72655853	SBSPON	1.00129	0.0308696	0.940789	1.0618	0.966596	0.996021	1	12167	578803	51.0509	4.08588	0.00845876	3
426.2	Atrioventricular [AV] block	circulatory system	rs75505823	LRP1	1.00122	0.0292357	0.943923	1.05853	0.966613	0.996021	1	16852	581457	48.8155	3.90743	0.0130848	3
574.1	Cholelithiasis	digestive	rs2284028	NCF4	1.00103	0.0246714	0.952677	1.04939	0.966624	0.996021	1	22395	576150	0	0.0836327	0	3
278.1	Obesity	endocrine/metabolic	rs1250993	LOC101929525	0.99981	0.00455024	0.990891	1.00873	0.966629	0.996021	1	240463	333817	0	0.483456	0	4
415.21	Primary pulmonary hypertension	circulatory system	rs78313563	ESS2	1.00568	0.135281	0.740524	1.27083	0.966633	0.996021	1	2165	556621	0	0.572982	0	2
174.11	Malignant neoplasm of female breast	neoplasms	rs72655853	SBSPON	1.00281	0.0671458	0.871206	1.13442	0.966647	0.996021	1	2825	559017	65.4248	2.89225	0.0718858	2
578.9	Hemorrhage of gastrointestinal tract	digestive	rs5023077	FBRSL1	1.00048	0.0114216	0.978091	1.02286	0.966662	0.996021	1	18661	572132	0	0.487745	0	3
275.6	Hypercalcemia	endocrine/metabolic	rs72655853	SBSPON	1.00168	0.0401125	0.923057	1.0803	0.966673	0.996021	1	7320	598328	0	0.930602	0	3
521.2	Dental abrasion, erosion and attrition	digestive	rs35154152	THBS3	1.00081	0.0193801	0.962825	1.03879	0.966686	0.996021	1	12587	589918	0	0.506299	0	4
389.1	Sensorineural hearing loss	sense organs	rs1453205	LOC101928196	1.00019	0.00452891	0.991313	1.00907	0.966687	0.996021	1	216652	338141	0	1.42207	0	4
041.4	E. coli	infectious diseases	rs76423999	SLC12A7	1.00221	0.0528112	0.898698	1.10572	0.966688	0.996021	1	3139	600776	0	0.000372862	0	3
873	NA	NA	rs467843	TRAPPC13	1.00118	0.0284075	0.945506	1.05686	0.966762	0.996024	1	2986	598676	0	0.748245	0	3
567	Peritonitis and retroperitoneal infections	digestive	rs12259804	PLEKHS1	0.997495	0.0602141	0.879475	1.11551	0.966778	0.996024	1	4416	602613	0	0.450759	0	3
536.3	Gastroparesis	digestive	rs1250993	LOC101929525	0.998855	0.0275296	0.944897	1.05281	0.9668	0.996024	1	3682	605574	0	1.57637	0	3
590	Pyelonephritis	genitourinary	rs467843	TRAPPC13	1.00103	0.0247886	0.952447	1.04962	0.9668	0.996024	1	3962	602684	0	1.99933	0	3
041.2	Streptococcus infection	infectious diseases	rs111837807	CCHCR1	0.998301	0.0408608	0.918214	1.07839	0.966811	0.996024	1	4105	599240	0	1.08354	0	3
990	Effects radiation NOS	injuries & poisonings	rs1405655	NR1H2	0.999242	0.018247	0.963478	1.03501	0.966846	0.996024	1	7251	597076	0	0.483133	0	3
365	Glaucoma	sense organs	rs147812915	KAT7	0.999398	0.0144919	0.970994	1.0278	0.966861	0.996024	1	124009	467919	0	2.93757	0	4
519.8	Other diseases of respiratory system, NEC	respiratory	rs75505823	LRP1	1.00218	0.0523465	0.899578	1.10478	0.966867	0.996024	1	5082	592354	0	0.509449	0	3
215	Other benign neoplasm of connective and other soft tissue	neoplasms	rs2924480	ELF5	1.0012	0.0289076	0.94454	1.05786	0.966928	0.996065	1	3361	599965	5.40165	2.1142	0.000219747	3
575.8	Other disorders of biliary tract	digestive	rs75505823	LRP1	0.996556	0.0832615	0.833364	1.15975	0.96695	0.996065	1	2071	556601	58.1735	2.39083	0.229303	2
512.8	Cough	respiratory	rs111837807	CCHCR1	0.999604	0.00958023	0.980826	1.01838	0.966998	0.996066	1	92629	430881	12.085	3.41239	9.09488e-05	4
081	Infection/inflammation of internal prosthetic device; implant; and graft	infectious diseases	rs6869036	MGAT1	0.996968	0.0734236	0.853058	1.14088	0.96701	0.996066	1	4144	603917	0	0.372404	0	3
187	Cancer of other male genital organs	neoplasms	rs12660421	FOXP4-AS1	1.00306	0.0739144	0.858189	1.14793	0.967016	0.996066	1	2819	605905	0	0.195915	0	3
430.1	Subarachnoid hemorrhage	circulatory system	rs76073397	MIR548H2	0.995958	0.098034	0.803811	1.1881	0.967046	0.996071	1	895	560874	25.9171	1.34984	0.0234116	2
571	Chronic liver disease and cirrhosis	digestive	rs1250993	LOC101929525	0.999646	0.00856854	0.982852	1.01644	0.967074	0.996071	1	41039	553810	0	1.89439	0	4
215	Other benign neoplasm of connective and other soft tissue	neoplasms	rs35705950	MUC5B	1.00185	0.044712	0.914211	1.08948	0.967087	0.996071	1	3361	599965	0	0.811026	0	3
626	Disorders of menstruation and other abnormal bleeding from female genital tract	genitourinary	rs76073397	MIR548H2	1.00139	0.0335979	0.935534	1.06724	0.96712	0.996083	1	15471	598956	14.8853	3.52465	0.00169594	4
008.5	Bacterial enteritis	infectious diseases	rs10086829	COL14A1	0.999087	0.0221965	0.955581	1.04259	0.967162	0.996103	1	6760	598293	0	0.432515	0	3
1015	NA	NA	rs78313563	ESS2	0.998549	0.0353089	0.929343	1.06775	0.967187	0.996107	1	35072	535237	62.3977	7.97823	0.0107262	4
707.3	Chronic ulcer of unspecified site	dermatologic	rs35705950	MUC5B	1.00128	0.0310615	0.940395	1.06216	0.967277	0.996118	1	6370	595540	0	0.421413	0	3
317.11	Alcoholic liver damage	mental disorders	rs1453205	LOC101928196	1.00058	0.0140352	0.973067	1.02808	0.967299	0.996118	1	11232	593953	48.6458	3.89452	0.000782575	3
191.11	Cancer of brain	neoplasms	rs2284028	NCF4	1.00431	0.104981	0.798549	1.21007	0.967315	0.996118	1	1304	560153	0	0.384426	0	2
705.3	Hidradenitis	dermatologic	rs10086829	COL14A1	1.00162	0.0396351	0.92394	1.07931	0.967326	0.996118	1	2331	607601	0	1.03606	0	3
110.13	Dermatophytosis of the body	infectious diseases	rs111837807	CCHCR1	1.00114	0.0278948	0.946468	1.05582	0.967372	0.996118	1	8773	580901	0	1.4361	0	3
610.1	Cystic mastopathy	genitourinary	rs7089827	TFAM	0.998432	0.038392	0.923184	1.07368	0.967402	0.996118	1	3111	605247	68.7247	6.39481	0.0116258	3
008.5	Bacterial enteritis	infectious diseases	rs622568	SEC61G	1.00091	0.0223463	0.957115	1.04471	0.967403	0.996118	1	6760	598293	0	1.96091	0	3
509.1	Respiratory failure	respiratory	rs7960611	CLEC1A	1.00055	0.013382	0.974318	1.02678	0.967437	0.996118	1	27918	568444	34.638	3.05988	0.000367849	3
324	Other CNS infection and poliomyelitis	neurological	rs622568	SEC61G	0.997859	0.0525651	0.894831	1.10089	0.967476	0.996118	1	1192	560382	0	0.249186	0	2
420.3	Endocarditis	circulatory system	rs67959919	LZTFL1	0.998117	0.0462384	0.907489	1.08874	0.967483	0.996118	1	4075	602307	56.1302	4.55895	0.0484552	3
216.1	Screening for malignant neoplasms of the skin	neoplasms	rs2284028	NCF4	0.998312	0.0414482	0.917074	1.07955	0.967494	0.996118	1	14100	572720	0	0.962126	0	3
253.4	Anterior pituitary disorders	endocrine/metabolic	rs76073397	MIR548H2	0.998076	0.0472694	0.905428	1.09072	0.967506	0.996118	1	3576	605377	0	0.266016	0	3
850	Hemorrhage or hematoma complicating a procedure	injuries & poisonings	rs9896243	NSF	0.99896	0.0256638	0.948658	1.04926	0.967643	0.996118	1	5105	596630	0	0.432353	0	3
287.31	Primary thrombocytopenia	hematopoietic	rs2284028	NCF4	0.996376	0.0895597	0.820839	1.17191	0.967663	0.996118	1	1637	559479	17.3331	1.20967	0.00734016	2
342	Hemiplegia	neurological	rs10086829	COL14A1	1.00127	0.0313659	0.939793	1.06275	0.967716	0.996118	1	3516	603766	8.70854	2.19079	0.000408904	3
287.31	Primary thrombocytopenia	hematopoietic	rs1405655	NR1H2	1.00155	0.0382315	0.926614	1.07648	0.967738	0.996118	1	1637	559479	0	0.231254	0	2
364.9	Cornea replaced by transplant	sense organs	rs13050728	IFNAR2	0.998271	0.042855	0.914275	1.08227	0.967781	0.996118	1	1346	560980	48.924	1.95787	0.0067655	2
136	Other infectious and parasitic diseases	infectious diseases	rs111783124	LOC101928126	1.0013	0.0322951	0.938006	1.0646	0.967806	0.996118	1	5645	591509	0	0.51881	0	3
803.2	Fracture of radius and ulna	injuries & poisonings	rs67959919	LZTFL1	0.998746	0.031109	0.937772	1.05972	0.967816	0.996118	1	9055	600066	0	0.247598	0	3
512.8	Cough	respiratory	rs67959919	LZTFL1	1.00044	0.0110011	0.978882	1.02201	0.967822	0.996118	1	92629	430881	0	1.96675	0	4
608	Other disorders of male genital organs	genitourinary	rs2284028	NCF4	1.00205	0.0508647	0.902357	1.10175	0.967856	0.996118	1	12366	465553	17.6644	1.21454	0.00113125	2
297.2	Suicide or self-inflicted injury	mental disorders	rs1453205	LOC101928196	1.00067	0.0166476	0.968041	1.0333	0.967873	0.996118	1	7998	597219	1.12963	2.02285	1.31384e-05	3
286.8	Hypercoagulable state	hematopoietic	rs7089827	TFAM	1.0017	0.042303	0.91879	1.08462	0.967892	0.996118	1	2937	557644	0	0.0166314	0	2
604	Disorders of penis	genitourinary	rs495828	ABO	1.00069	0.0171498	0.967076	1.0343	0.967924	0.996118	1	11293	590715	37.6779	3.20913	0.000797455	3
275.1	Disorders of iron metabolism	hematopoietic	rs9501257	HLA-DPB1	0.998418	0.0393872	0.921219	1.07562	0.967937	0.996118	1	3163	557027	0	0.0354187	0	2
370.2	Superficial keratitis	sense organs	rs467843	TRAPPC13	0.99866	0.0333768	0.933241	1.06408	0.967944	0.996118	1	2176	553921	0	0.131469	0	2
459.7	Blood vessel replaced	circulatory system	rs2924480	ELF5	0.998671	0.0331456	0.933706	1.06364	0.967997	0.996118	1	2544	555991	79.9424	4.98565	0.0177937	2
270	Disorders of protein plasma/amino-acid transport and metabolism	endocrine/metabolic	rs6869036	MGAT1	0.9982	0.0449114	0.910174	1.08623	0.968002	0.996118	1	10974	589761	0	1.29586	0	3
713	Arthropathy associated with other disorders classified elsewhere	musculoskeletal	rs7560588	BCL11A	0.998566	0.0358011	0.928396	1.06874	0.96803	0.996118	1	2450	558092	70.5385	3.39426	0.0208979	2
291	Other specified nonpsychotic and/or transient mental disorders	mental disorders	rs111837807	CCHCR1	1.00103	0.0257881	0.950489	1.05158	0.968043	0.996118	1	10296	582874	67.5805	6.16913	0.00647631	3
743.2	Pathologic fracture	musculoskeletal	rs9501257	HLA-DPB1	0.998821	0.0294812	0.941038	1.0566	0.968089	0.996118	1	5788	598759	0	1.0231	0	3
603	Other disorders of testis	genitourinary	rs2924480	ELF5	0.999352	0.0162208	0.967559	1.03114	0.968104	0.996118	1	10660	591912	38.3578	3.24453	0.000878195	3
374	Other disorders of eyelids	sense organs	rs76073397	MIR548H2	1.00058	0.0145428	0.972077	1.02908	0.968147	0.996118	1	40766	553008	0	1.07597	0	4
271	Disorders of carbohydrate transport and metabolism	endocrine/metabolic	rs78313563	ESS2	1.00198	0.0495741	0.904816	1.09915	0.968154	0.996118	1	14823	587950	0	0.452633	0	4
587	Kidney replaced by transpant	genitourinary	rs111783124	LOC101928126	1.00217	0.0543869	0.895574	1.10877	0.968178	0.996118	1	2148	609615	43.4678	3.53781	0.0116187	3
250.3	Insulin pump user	endocrine/metabolic	rs35705950	MUC5B	1.00081	0.0203418	0.960942	1.04068	0.968181	0.996118	1	16374	582547	61.2153	5.15667	0.00533743	3
456	Chronic venous insufficiency [CVI]	circulatory system	rs2284028	NCF4	1.00089	0.0223646	0.957058	1.04473	0.968192	0.996118	1	29247	561859	0	1.53255	0	3
960	Poisoning by antibiotics	injuries & poisonings	rs7960611	CLEC1A	1.00153	0.0383382	0.926387	1.07667	0.968201	0.996118	1	3175	600759	17.8407	2.4343	0.00113496	3
253.4	Anterior pituitary disorders	endocrine/metabolic	rs67959919	LZTFL1	1.00194	0.0486637	0.90656	1.09732	0.968212	0.996118	1	3576	605377	30.0275	2.85827	0.0117554	3
368.3	Anisometropia	sense organs	rs622568	SEC61G	1.00113	0.0283579	0.945548	1.05671	0.968249	0.996118	1	4233	597906	0	1.29553	0	3
540	Appendiceal conditions	digestive	rs495828	ABO	0.999006	0.0249794	0.950047	1.04797	0.968256	0.996118	1	5154	605410	28.2495	2.78744	0.00138702	3
261.2	Vitamin B-complex deficiencies	endocrine/metabolic	rs76423999	SLC12A7	1.00076	0.019066	0.963388	1.03813	0.968307	0.996118	1	26105	569823	31.6914	2.92789	0.000733137	3
710	Osteomyelitis, periostitis, and other infections involving bone	musculoskeletal	rs78313563	ESS2	0.997775	0.0561736	0.887675	1.10788	0.968374	0.996118	1	13087	593522	0	0.0252752	0	3
697	Sarcoidosis	dermatologic	rs8080583	KANSL1	1.00116	0.0291848	0.943955	1.05836	0.968381	0.996118	1	3125	558795	52.7425	2.11606	0.00196848	2
585.31	Renal dialysis	genitourinary	rs7960611	CLEC1A	0.999023	0.0246846	0.950642	1.04741	0.968426	0.996118	1	6393	604466	0	0.720591	0	3
585.31	Renal dialysis	genitourinary	rs9896243	NSF	1.00096	0.0242854	0.953362	1.04856	0.968434	0.996118	1	6393	604466	0	1.27976	0	3
585.32	End stage renal disease	genitourinary	rs5023077	FBRSL1	1.00063	0.0159545	0.96936	1.0319	0.968477	0.996118	1	10054	599150	0	1.55425	0	3
1008	NA	NA	rs11085727	TYK2	1.00117	0.0295504	0.943249	1.05909	0.968492	0.996118	1	3109	602982	19.6513	2.48915	0.00148178	3
352.1	Trigeminal nerve disorders [CN5]	neurological	rs12259804	PLEKHS1	1.00281	0.0710848	0.863479	1.14213	0.968564	0.996118	1	3224	603838	61.9518	5.25649	0.131514	3
364.2	Corneal edema	sense organs	rs1405655	NR1H2	0.998666	0.033884	0.932254	1.06508	0.968579	0.996118	1	2081	558330	41.9186	1.72172	0.00248059	2
585	Renal failure	genitourinary	rs76073397	MIR548H2	0.999609	0.00993773	0.980131	1.01909	0.968592	0.996118	1	116632	467250	0	1.61945	0	4
456	Chronic venous insufficiency [CVI]	circulatory system	rs76073397	MIR548H2	1.00067	0.0170421	0.967268	1.03407	0.968609	0.996118	1	29247	561859	0	0.973768	0	3
585.31	Renal dialysis	genitourinary	rs2924480	ELF5	1.00085	0.0216012	0.958512	1.04319	0.968609	0.996118	1	6393	604466	0	0.313519	0	3
447.1	Stricture of artery	circulatory system	rs5023077	FBRSL1	0.998233	0.0449407	0.91015	1.08632	0.968615	0.996118	1	1115	557395	21.9176	1.2807	0.00242785	2
523.1	Gingivitis	digestive	rs7560588	BCL11A	1.00039	0.00994287	0.980903	1.01988	0.96863	0.996118	1	37022	556606	0	2.48336	0	4
272.13	Mixed hyperlipidemia	endocrine/metabolic	rs1250993	LOC101929525	0.999785	0.00547787	0.989048	1.01052	0.968657	0.996118	1	119308	450397	0	2.81249	0	4
830	Dislocation	injuries & poisonings	rs76423999	SLC12A7	0.999201	0.0203502	0.959315	1.03909	0.96867	0.996118	1	21100	573517	27.5307	2.75979	0.000552453	3
287.31	Primary thrombocytopenia	hematopoietic	rs6869036	MGAT1	1.00455	0.115549	0.778073	1.23102	0.96867	0.996118	1	1637	559479	0	0.0437118	0	2
272.13	Mixed hyperlipidemia	endocrine/metabolic	rs75505823	LRP1	0.999508	0.0125473	0.974916	1.0241	0.968733	0.996118	1	119308	450397	53.7059	6.48031	0.00348274	4
195.1	Malignant neoplasm, other	neoplasms	rs8080583	KANSL1	0.999212	0.0201122	0.959793	1.03863	0.968754	0.996118	1	7100	594089	56.6608	4.61476	0.00358139	3
362.22	Macular degeneration, wet	sense organs	rs75505823	LRP1	0.998364	0.0418111	0.916414	1.08031	0.968767	0.996118	1	7355	601403	0	1.74995	0	3
110.12	Althete's foot	infectious diseases	rs5023077	FBRSL1	1.00037	0.00956813	0.981621	1.01913	0.968803	0.996118	1	28538	553809	0	1.38488	0	4
949	Allergies, other	injuries & poisonings	rs67959919	LZTFL1	0.999033	0.0247539	0.950515	1.04755	0.968826	0.996118	1	16153	567517	16.6798	2.40038	0.000981919	3
695.41	Cutaneous lupus erythematosus	dermatologic	rs1405655	NR1H2	0.998329	0.0428101	0.914421	1.08224	0.968833	0.996118	1	1284	560832	5.19915	1.05484	0.000201955	2
740.9	Osteoarthrosis NOS	musculoskeletal	rs9896243	NSF	1.00021	0.00543712	0.989555	1.01087	0.968866	0.996118	1	180084	377727	31.3681	4.37115	0.000122985	4
379.5	Disorders of iris and ciliary body	sense organs	rs78313563	ESS2	0.996635	0.0864844	0.827126	1.16614	0.968912	0.996118	1	5631	599599	22.8616	2.59274	0.00827258	3
611.1	Abnormal mammogram	genitourinary	rs111783124	LOC101928126	0.998706	0.0332868	0.933463	1.06395	0.968961	0.996118	1	6420	599301	0	0.848126	0	3
514	Abnormal findings examination of lungs	respiratory	rs2284028	NCF4	0.999287	0.0184054	0.963213	1.03536	0.969093	0.996118	1	41805	537088	0	2.77579	0	4
447	Other disorders of arteries and arterioles	circulatory system	rs8052423	SLC22A31	1.00111	0.0285838	0.945084	1.05713	0.9691	0.996118	1	4960	595598	0	0.154519	0	3
296	Mood disorders	mental disorders	rs2277732	DPP9	0.999818	0.00470248	0.990601	1.00903	0.969139	0.996118	1	273733	309624	0	1.33519	0	4
272.9	Unspecified disorder of lipoid metabolism	endocrine/metabolic	rs76073397	MIR548H2	0.997926	0.0536991	0.892676	1.10318	0.969159	0.996118	1	2861	600124	16.6638	2.39992	0.00568491	3
317.1	Alcoholism	mental disorders	rs7960611	CLEC1A	0.999704	0.00766633	0.984678	1.01473	0.96918	0.996118	1	89660	497279	65.6954	8.7452	0.000541901	4
611.1	Abnormal mammogram	genitourinary	rs75505823	LRP1	1.00213	0.0551767	0.893988	1.11028	0.969185	0.996118	1	6420	599301	7.87687	2.17101	0.00242789	3
960	Poisoning by antibiotics	injuries & poisonings	rs9896243	NSF	0.998744	0.0325753	0.934897	1.06259	0.969235	0.996118	1	3175	600759	0	0.745958	0	3
713.5	Arthropathy associated with neurological disorders	musculoskeletal	rs1250993	LOC101929525	1.00146	0.0377822	0.927403	1.07551	0.969274	0.996118	1	1927	559778	72.4897	3.63501	0.0181357	2
1009	NA	NA	rs495828	ABO	1.00033	0.0084746	0.983716	1.01694	0.969303	0.996118	1	49512	499930	39.212	4.93518	0.00035222	4
426.92	Cardiac defibrillator in situ	circulatory system	rs75505823	LRP1	1.00132	0.0343868	0.933925	1.06872	0.969322	0.996118	1	12410	596805	0	1.42375	0	3
912	Insect bite	injuries & poisonings	rs13050728	IFNAR2	1.00084	0.0217214	0.958261	1.04341	0.96934	0.996118	1	5318	586916	0	0.713391	0	3
1089	NA	NA	rs1405655	NR1H2	1.00073	0.0189494	0.963588	1.03787	0.969351	0.996118	1	6695	603710	0	0.818838	0	3
575.7	Other disorders of gallbladder	digestive	rs12259804	PLEKHS1	1.0025	0.0650284	0.875044	1.12996	0.969369	0.996118	1	3683	601441	0	1.09045	0	3
615	Endometriosis	genitourinary	rs35154152	THBS3	0.998054	0.050829	0.898429	1.09768	0.969429	0.996118	1	1624	559671	83.0601	5.90323	0.0253548	2
149	Cancer of larynx, pharynx, nasal cavities	neoplasms	rs72655853	SBSPON	0.998401	0.0417926	0.916487	1.08031	0.969451	0.996118	1	6157	603790	0	1.69013	0	3
514.2	Solitary pulmonary nodule	respiratory	rs76073397	MIR548H2	0.999315	0.0178846	0.964261	1.03437	0.969452	0.996118	1	26356	563360	0.607202	2.01222	2.78328e-05	3
743	Osteoporosis, osteopenia and pathological fracture	musculoskeletal	rs10086829	COL14A1	1.00036	0.00929095	0.982145	1.01857	0.96947	0.996118	1	43628	549623	66.0219	8.82922	0.00178636	4
372	Disorders of conjunctiva	sense organs	rs78313563	ESS2	0.998159	0.0481753	0.903736	1.09258	0.969494	0.996118	1	16225	577805	0	1.67428	0	4
870.1	Open wound or laceration of eye or eyelid	injuries & poisonings	rs8080583	KANSL1	0.998488	0.0395773	0.920917	1.07606	0.969511	0.996118	1	1721	557352	0	0.426356	0	2
366	Cataract	sense organs	rs76073397	MIR548H2	1.00034	0.00902736	0.982651	1.01804	0.969529	0.996118	1	300334	261767	20.7695	3.78642	0.000361612	4
585.3	Chronic renal failure [CKD]	genitourinary	rs7560588	BCL11A	0.99973	0.0070822	0.985848	1.01361	0.96953	0.996118	1	82071	514155	43.6158	5.32064	0.000358419	4
327.32	Obstructive sleep apnea	neurological	rs7960611	CLEC1A	0.999762	0.00622699	0.987558	1.01197	0.969564	0.996118	1	167757	422040	0	2.30484	0	4
287.3	Thrombocytopenia	hematopoietic	rs2277732	DPP9	0.999566	0.0113803	0.97726	1.02187	0.969565	0.996118	1	23169	571972	18.5977	2.45693	0.000209697	3
337.1	Peripheral autonomic neuropathy	neurological	rs1453205	LOC101928196	0.99953	0.0123348	0.975353	1.02371	0.969566	0.996118	1	14515	580069	0	0.084824	0	3
528.7	Sialolithiasis	digestive	rs75505823	LRP1	1.00619	0.161765	0.689128	1.32325	0.969577	0.996118	1	631	561062	0	0.000337992	0	2
250.13	Type 1 diabetes with ophthalmic manifestations	endocrine/metabolic	rs67959919	LZTFL1	1.00196	0.0513483	0.901317	1.1026	0.969588	0.996118	1	3541	603859	37.1716	3.18327	0.014211	3
701.1	Keratoderma, acquired	dermatologic	rs2284028	NCF4	1.00089	0.0233322	0.955158	1.04662	0.969601	0.996118	1	17834	566943	12.9099	2.29647	0.00059989	3
430.3	Subdural hemorrhage	circulatory system	rs67959919	LZTFL1	1.00237	0.0620802	0.880691	1.12404	0.969611	0.996118	1	2360	608691	0	0.483407	0	3
388	Other disorders of ear	sense organs	rs2277732	DPP9	1.00114	0.0298191	0.942691	1.05958	0.969613	0.996118	1	3315	597470	0	1.21995	0	3
366.2	Senile cataract	sense organs	rs1453205	LOC101928196	0.99983	0.00445457	0.991099	1.00856	0.969621	0.996118	1	261100	299188	43.2883	5.28991	0.000120012	4
241	Nontoxic nodular goiter	endocrine/metabolic	rs67959919	LZTFL1	1.00084	0.0220515	0.957619	1.04406	0.969622	0.996118	1	20055	585463	0	1.24409	0	3
540	Appendiceal conditions	digestive	rs11085727	TYK2	0.999123	0.0230508	0.953943	1.0443	0.969635	0.996118	1	5154	605410	0	0.494184	0	3
727.4	Ganglion and cyst of synovium, tendon, and bursa	musculoskeletal	rs7960611	CLEC1A	0.999233	0.0201741	0.959692	1.03877	0.969655	0.996118	1	11084	588714	36.4617	3.14771	0.000789482	3
741.2	Stiffness of joint	musculoskeletal	rs1250993	LOC101929525	0.999195	0.0211769	0.957689	1.0407	0.96968	0.996118	1	6238	596211	5.23596	2.11051	0.000112802	3
771.1	Swelling of limb	symptoms	rs467843	TRAPPC13	0.999481	0.0136709	0.972686	1.02628	0.969684	0.996118	1	13160	561921	0	1.95078	0	3
722.1	Displacement of intervertebral disc	musculoskeletal	rs5023077	FBRSL1	1.00038	0.00997147	0.980835	1.01992	0.969711	0.996118	1	24581	569373	22.6487	3.87841	0.000233243	4
496.3	Bronchiectasis	respiratory	rs622568	SEC61G	0.998441	0.0411017	0.917882	1.079	0.969725	0.996118	1	2017	558191	69.9914	3.33238	0.0100797	2
411	Ischemic Heart Disease	circulatory system	rs111783124	LOC101928126	1.00027	0.0070533	0.986443	1.01409	0.969733	0.996118	1	169668	405366	0	2.06512	0	4
556.11	Angiodysplasia of intestine (without mention of hemorrhage)	digestive	rs622568	SEC61G	1.00236	0.0621556	0.880536	1.12419	0.969741	0.996118	1	801	559398	0	0.599278	0	2
411.8	Other chronic ischemic heart disease, unspecified	circulatory system	rs1405655	NR1H2	1.00023	0.00597315	0.988519	1.01193	0.969742	0.996118	1	84763	507914	0	0.256774	0	4
691	Congenital anomalies of skin	dermatologic	rs11085727	TYK2	0.998767	0.0325764	0.934917	1.06262	0.969781	0.996118	1	2822	554266	0	0.0979276	0	2
681.2	Cellulitis and abscess of face/neck	dermatologic	rs622568	SEC61G	1.00097	0.0255626	0.950865	1.05107	0.969809	0.996118	1	4867	597930	0	0.778059	0	3
687.2	NA	NA	rs13050728	IFNAR2	0.999474	0.0139348	0.972161	1.02679	0.969864	0.996118	1	13143	561360	43.5054	3.54016	0.000717346	3
1009	NA	NA	rs67959919	LZTFL1	0.999457	0.014391	0.97125	1.02766	0.969868	0.996118	1	49512	499930	0	1.93712	0	4
735.23	Hallux rigidus	musculoskeletal	rs622568	SEC61G	1.00066	0.0175196	0.966324	1.035	0.969872	0.996118	1	10468	594996	0	0.706274	0	3
965.1	Opiates and related narcotics causing adverse effects in therapeutic use	injuries & poisonings	rs11085727	TYK2	0.99842	0.0418808	0.916333	1.08051	0.969878	0.996118	1	1536	555663	0	0.0328594	0	2
364.5	Corneal dystrophy	sense organs	rs12660421	FOXP4-AS1	0.997491	0.0665313	0.86709	1.12789	0.969884	0.996118	1	6022	551918	0	0.0195092	0	2
071.1	HIV infection, symptomatic	infectious diseases	rs5023077	FBRSL1	1.00075	0.019822	0.961896	1.0396	0.969933	0.996118	1	6749	604926	0	1.48905	0	3
346.1	Nonspecific abnormal findings on radiological and other examination of skull and head	neurological	rs9501257	HLA-DPB1	1.00228	0.0605128	0.883678	1.12089	0.969937	0.996118	1	1140	555063	0	0.000193486	0	2
200	Myeloproliferative disease	neoplasms	rs12660421	FOXP4-AS1	1.00189	0.0500468	0.903795	1.09998	0.969953	0.996118	1	6941	600139	0	1.1206	0	3
428	Congestive heart failure; nonhypertensive	circulatory system	rs12660421	FOXP4-AS1	1.00063	0.0166771	0.967941	1.03332	0.969957	0.996118	1	70790	523251	0	2.76508	0	4
696	Psoriasis and related disorders	dermatologic	rs5023077	FBRSL1	1.00041	0.0109416	0.978966	1.02186	0.969974	0.996118	1	19505	591401	0	2.71924	0	4
210	Benign neoplasm of lip, oral cavity, and pharynx	neoplasms	rs2924480	ELF5	0.998995	0.0267165	0.946631	1.05136	0.969987	0.996118	1	3819	601874	0	1.43047	0	3
241.1	Nontoxic uninodular goiter	endocrine/metabolic	rs1405655	NR1H2	1.00047	0.0125456	0.975882	1.02506	0.970044	0.996118	1	15588	589798	0	1.77812	0	3
338.2	Chronic pain	neurological	rs12660421	FOXP4-AS1	0.999421	0.0154342	0.96917	1.02967	0.970079	0.996118	1	68775	494080	0	0.307121	0	4
317.1	Alcoholism	mental disorders	rs10774671	OAS1	1.00021	0.00553737	0.989354	1.01106	0.970103	0.996118	1	89660	497279	0	2.26027	0	4
442.1	Aortic aneurysm	circulatory system	rs467843	TRAPPC13	0.999605	0.0105315	0.978964	1.02025	0.970108	0.996118	1	23431	577759	0	0.268178	0	3
426.92	Cardiac defibrillator in situ	circulatory system	rs76423999	SLC12A7	0.998963	0.02769	0.944691	1.05324	0.970123	0.996118	1	12410	596805	0	0.0356168	0	3
681.3	Cellulitis and abscess of arm/hand	dermatologic	rs7089827	TFAM	0.999093	0.024248	0.951567	1.04662	0.970136	0.996118	1	8915	588646	58.6593	4.83785	0.00318729	3
516	Abnormal sputum	respiratory	rs7960611	CLEC1A	1.00098	0.0261898	0.949646	1.05231	0.970229	0.996118	1	6792	594784	0	0.510489	0	3
743.9	Osteopenia or other disorder of bone and cartilage	musculoskeletal	rs1453205	LOC101928196	0.999614	0.010388	0.979253	1.01997	0.970338	0.996118	1	21548	571428	0	0.0871977	0	3
561.1	NA	NA	rs1405655	NR1H2	1.00025	0.006835	0.986857	1.01365	0.970355	0.996118	1	57479	504585	0	1.02273	0	4
038.3	Bacteremia	infectious diseases	rs7089827	TFAM	1.00083	0.0223423	0.957039	1.04462	0.970367	0.996118	1	10099	595407	0	0.160667	0	3
579	Other symptoms involving abdomen and pelvis	digestive	rs6869036	MGAT1	0.998041	0.0528159	0.894522	1.10156	0.970389	0.996118	1	8244	586904	0	1.58073	0	3
569	Other disorders of intestine	digestive	rs2277732	DPP9	1.00072	0.0193849	0.962725	1.03871	0.970405	0.996118	1	7714	583978	0	1.34675	0	3
364	Corneal opacity and other disorders of cornea	sense organs	rs7089827	TFAM	0.999288	0.0192272	0.961602	1.03697	0.97044	0.996118	1	14087	583306	0	0.54935	0	3
513.8	Disorders of diaphragm	respiratory	rs35154152	THBS3	0.998391	0.0434673	0.913195	1.08359	0.970446	0.996118	1	2152	556866	54.8197	2.21335	0.0046913	2
170.2	Cancer of connective tissue	neoplasms	rs9501257	HLA-DPB1	0.998049	0.0527349	0.894688	1.10141	0.970452	0.996118	1	1562	559411	0	0.00413894	0	2
289.9	Abnormality of red blood cells	hematopoietic	rs35705950	MUC5B	1.00278	0.0751762	0.855436	1.15013	0.97053	0.996118	1	1121	557463	0	0.00468906	0	2
605	Erectile dysfunction [ED]	genitourinary	rs111783124	LOC101928126	0.999734	0.0071952	0.985632	1.01384	0.970559	0.996118	1	161706	409900	0	2.10174	0	4
740.9	Osteoarthrosis NOS	musculoskeletal	rs8052423	SLC22A31	0.999779	0.0059824	0.988054	1.0115	0.970588	0.996118	1	180084	377727	0	0.538668	0	4
008.6	Viral Enteritis	infectious diseases	rs147812915	KAT7	0.995919	0.110939	0.778478	1.21336	0.970592	0.996118	1	1752	551893	0	0.266513	0	2
1004	NA	NA	rs147812915	KAT7	1.00215	0.0582371	0.888003	1.11629	0.970621	0.996118	1	5347	597508	0	0.288515	0	3
070.3	Viral hepatitis C	infectious diseases	rs72655853	SBSPON	1.00075	0.0202478	0.96106	1.04043	0.970624	0.996118	1	34629	572788	0	0.853864	0	3
374.1	Ectropion or entropion	sense organs	rs72655853	SBSPON	0.998741	0.034321	0.931472	1.06601	0.970721	0.996118	1	8816	596282	0	0.807308	0	3
626.12	Excessive or frequent menstruation	genitourinary	rs1453205	LOC101928196	0.99918	0.0224026	0.955271	1.04309	0.970783	0.996118	1	5177	604151	0	0.734819	0	3
559	Ileostomy status	digestive	rs76423999	SLC12A7	1.00259	0.070512	0.864382	1.14079	0.970784	0.996118	1	2004	559960	0	0.542161	0	2
771	Musculoskeletal symptoms referable to limbs	symptoms	rs75505823	LRP1	1.00344	0.0939803	0.81924	1.18764	0.97084	0.996118	1	1598	553941	0	0.217757	0	2
411.2	Myocardial infarction	circulatory system	rs2924480	ELF5	1.00029	0.00805464	0.984507	1.01608	0.970857	0.996118	1	46189	551063	0	0.634772	0	4
710.19	Unspecified osteomyelitis	musculoskeletal	rs1405655	NR1H2	1.0006	0.0163283	0.968593	1.0326	0.970864	0.996118	1	9084	599030	0	1.26463	0	3
420.3	Endocarditis	circulatory system	rs75505823	LRP1	1.00216	0.0591271	0.886271	1.11805	0.970891	0.996118	1	4075	602307	0	0.701963	0	3
202.2	Non-Hodgkins lymphoma	neoplasms	rs75505823	LRP1	0.998349	0.0452973	0.909566	1.08713	0.970903	0.996118	1	6841	602856	47.5005	3.80956	0.0321373	3
736.2	Acquired deformities of finger	musculoskeletal	rs11085727	TYK2	0.998718	0.0352246	0.929678	1.06776	0.970949	0.996118	1	2294	607278	0	1.58003	0	3
965.1	Opiates and related narcotics causing adverse effects in therapeutic use	injuries & poisonings	rs2284028	NCF4	1.00351	0.0961624	0.815029	1.19199	0.970959	0.996118	1	1536	555663	0	0.563146	0	2
337.1	Peripheral autonomic neuropathy	neurological	rs2924480	ELF5	1.0005	0.0138548	0.973349	1.02766	0.970986	0.996118	1	14515	580069	0	0.355815	0	3
395.6	Heart valve replaced	circulatory system	rs7089827	TFAM	0.999097	0.0248493	0.950393	1.0478	0.971006	0.996118	1	9486	599864	0	0.0876528	0	3
280.1	Iron deficiency anemias, unspecified or not due to blood loss	hematopoietic	rs2924480	ELF5	1.00031	0.00839509	0.983851	1.01676	0.97101	0.996118	1	43929	550902	0	2.16221	0	4
593	Hematuria	genitourinary	rs35705950	MUC5B	1.00043	0.0117035	0.977486	1.02336	0.971036	0.996118	1	51862	533577	4.88466	3.15407	0.00010028	4
705.1	Dyshidrosis	dermatologic	rs35154152	THBS3	0.998423	0.0434918	0.913179	1.08367	0.971051	0.996118	1	2256	605754	0	0.466904	0	3
588	Disorders resulting from impaired renal function	genitourinary	rs7560588	BCL11A	0.999326	0.0186061	0.962858	1.03579	0.971073	0.996118	1	10350	596318	37.4753	3.19873	0.000963447	3
586.2	Cyst of kidney, acquired	genitourinary	rs5023077	FBRSL1	0.9995	0.01381	0.972432	1.02657	0.971096	0.996118	1	12612	581253	0	0.0842096	0	3
359	Muscular dystrophies and other myopathies	neurological	rs147812915	KAT7	1.00367	0.101138	0.805434	1.2019	0.971141	0.996118	1	2169	557241	0	0.868221	0	2
444	Arterial embolism and thrombosis	circulatory system	rs1453205	LOC101928196	0.999244	0.0209379	0.958206	1.04028	0.971193	0.996118	1	4956	601366	51.3802	4.11355	0.00263312	3
425.12	Other hypertrophic cardiomyopathy	circulatory system	rs8052423	SLC22A31	0.99731	0.0746677	0.850961	1.14366	0.971222	0.996118	1	702	561245	0	0.103467	0	2
480.11	Pneumococcal pneumonia	respiratory	rs7560588	BCL11A	0.998644	0.0376574	0.924836	1.07245	0.97126	0.996118	1	2219	554371	59.6067	2.47566	0.00983385	2
612.2	Hypertrophy of breast (Gynecomastia)	genitourinary	rs7560588	BCL11A	0.999195	0.0223586	0.955372	1.04302	0.971275	0.996118	1	6928	599068	0	0.0284113	0	3
520.2	Disturbances in tooth eruption	digestive	rs75505823	LRP1	1.00383	0.106251	0.795575	1.21208	0.971321	0.996118	1	1445	553146	0	0.358096	0	2
841	Sprains and strains of back and neck	injuries & poisonings	rs35154152	THBS3	0.999379	0.0172801	0.96551	1.03325	0.971322	0.996118	1	14861	569015	0	0.632486	0	3
198.4	Secondary malignant neoplasm of liver	neoplasms	rs8052423	SLC22A31	1.00128	0.035603	0.931495	1.07106	0.971416	0.996118	1	3189	557897	0	0.00530955	0	2
701.1	Keratoderma, acquired	dermatologic	rs467843	TRAPPC13	0.999577	0.011822	0.976405	1.02275	0.971418	0.996118	1	17834	566943	0	0.363092	0	3
276.12	Hyposmolality and/or hyponatremia	endocrine/metabolic	rs2924480	ELF5	1.00043	0.0120439	0.976825	1.02404	0.97143	0.996118	1	19379	570425	0	1.83778	0	3
751	Genitourinary congenital anomalies	congenital anomalies	rs467843	TRAPPC13	1.00055	0.0154034	0.970361	1.03074	0.971443	0.996118	1	10334	585588	0	0.515228	0	3
297	Suicidal ideation or attempt	mental disorders	rs2284028	NCF4	0.999386	0.0171658	0.965741	1.03303	0.971469	0.996118	1	32149	566097	0	0.662309	0	4
800.3	Fracture of tibia and fibula	injuries & poisonings	rs8052423	SLC22A31	1.00087	0.0243885	0.953071	1.04867	0.971474	0.996118	1	6891	600880	0	0.152858	0	3
430	Intracranial hemorrhage	circulatory system	rs467843	TRAPPC13	0.99925	0.0210075	0.958076	1.04043	0.971526	0.996118	1	5496	603657	42.0729	3.45261	0.00134877	3
189.11	Malignant neoplasm of kidney, except pelvis	neoplasms	rs8052423	SLC22A31	0.999166	0.0234086	0.953285	1.04505	0.971551	0.996118	1	7534	602813	0	1.03849	0	3
296.1	Bipolar	mental disorders	rs2277732	DPP9	0.999669	0.0092859	0.981469	1.01787	0.971573	0.996118	1	37573	571753	0	0.604189	0	4
427.3	Other specified cardiac dysrhythmias	circulatory system	rs72655853	SBSPON	0.999441	0.0157119	0.968646	1.03024	0.971604	0.996118	1	49334	514413	0	1.7233	0	4
426.92	Cardiac defibrillator in situ	circulatory system	rs6869036	MGAT1	1.00153	0.0428674	0.917507	1.08555	0.971612	0.996118	1	12410	596805	33.3506	3.00078	0.00449038	3
367.9	Blindness and low vision	sense organs	rs2284028	NCF4	0.999215	0.022072	0.955954	1.04248	0.971624	0.996118	1	24716	555331	0	0.526267	0	3
338	Pain	neurological	rs2277732	DPP9	1.00022	0.00625488	0.987963	1.01248	0.971637	0.996118	1	93383	448961	0	2.44259	0	4
599.9	Other abnormality of urination	genitourinary	rs7089827	TFAM	0.999447	0.0155775	0.968915	1.02998	0.97165	0.996118	1	21284	560977	10.9657	2.24633	0.000108355	3
451.2	Phlebitis and thrombophlebitis of lower extremities	circulatory system	rs10774671	OAS1	1.00106	0.0299255	0.942409	1.05972	0.971674	0.996118	1	2438	555776	0	0.102937	0	2
320	Meningitis	neurological	rs35705950	MUC5B	1.00268	0.075337	0.855018	1.15034	0.971678	0.996118	1	1140	560115	56.5412	2.30103	0.098431	2
471	Nasal polyps	respiratory	rs7089827	TFAM	0.998863	0.0320585	0.936028	1.0617	0.971692	0.996118	1	5017	603040	0	0.311189	0	3
304	Adjustment reaction	mental disorders	rs2277732	DPP9	1.00022	0.00612467	0.988213	1.01222	0.971753	0.996118	1	103590	460651	49.6237	5.95518	0.000290822	4
389.2	Conductive hearing loss	sense organs	rs9501257	HLA-DPB1	1.00091	0.0256261	0.95068	1.05113	0.97178	0.996118	1	7440	593982	0	1.45731	0	3
426.8	Other cardiac conduction disorders	circulatory system	rs5023077	FBRSL1	0.99856	0.0407379	0.918714	1.07841	0.971785	0.996118	1	1411	556976	0	0.0888163	0	2
509.3	Pulmonary insufficiency or respiratory failure following trauma and surgery	respiratory	rs7089827	TFAM	0.998257	0.0493599	0.901512	1.095	0.971805	0.996118	1	2130	555917	0	0.0530246	0	2
528.3	Cellulitis and abscess of oral soft tissues	digestive	rs5023077	FBRSL1	0.998612	0.0393835	0.92142	1.0758	0.971864	0.996118	1	1594	554438	0	0.120929	0	2
378.5	Paralytic strabismus	sense organs	rs10774671	OAS1	0.999042	0.027185	0.945759	1.05232	0.971865	0.996118	1	3025	607457	17.881	2.43549	0.000779241	3
402	NA	NA	rs111783124	LOC101928126	0.999551	0.0127363	0.974588	1.02451	0.971882	0.996118	1	35705	531983	14.5602	3.51124	0.000286134	4
626.8	Infertility, female	genitourinary	rs2924480	ELF5	0.998247	0.0498385	0.900563	1.09593	0.971911	0.996118	1	1327	610177	74.93	7.97765	0.0245759	3
938	Dermatitis due to solar radiation	dermatologic	rs8080583	KANSL1	1.00055	0.0157377	0.969708	1.0314	0.971916	0.996118	1	11913	579484	0	0.411721	0	3
857	Mechanical complication of unspecified genitourinary device, implant, and graft	injuries & poisonings	rs2284028	NCF4	0.997983	0.0573966	0.885485	1.11048	0.971933	0.996118	1	3294	603777	0	0.387415	0	3
782.3	Edema	symptoms	rs12259804	PLEKHS1	1.00055	0.0156104	0.969953	1.03115	0.971938	0.996118	1	80857	479980	46.7202	5.63065	0.00396024	4
389.4	Tinnitus	sense organs	rs10774671	OAS1	0.999809	0.00542965	0.989167	1.01045	0.972007	0.996118	1	92461	447378	0	1.93623	0	4
250.7	Diabetic retinopathy	endocrine/metabolic	rs467843	TRAPPC13	0.999728	0.00775502	0.984528	1.01493	0.972025	0.996118	1	44255	551115	76.5349	12.785	0.00111786	4
131	Protozoan infection	infectious diseases	rs78313563	ESS2	0.99434	0.161934	0.676949	1.31173	0.972037	0.996118	1	914	559014	0	0.0464622	0	2
604	Disorders of penis	genitourinary	rs2284028	NCF4	0.998983	0.0290291	0.942086	1.05588	0.972039	0.996118	1	11293	590715	0	0.148437	0	3
364.41	Keratoconus	sense organs	rs111783124	LOC101928126	0.997048	0.08437	0.831683	1.16241	0.972051	0.996118	1	911	561380	0	0.727118	0	2
369	Infection of the eye	sense organs	rs12259804	PLEKHS1	1.00104	0.0295451	0.943127	1.05894	0.972055	0.996118	1	20949	561828	0	2.32605	0	4
427.42	Cardiac arrest	circulatory system	rs622568	SEC61G	1.00132	0.0377571	0.927319	1.07533	0.972058	0.996118	1	2253	556966	0	0.903787	0	2
250.1	Type 1 diabetes	endocrine/metabolic	rs67959919	LZTFL1	1.00071	0.020284	0.960954	1.04047	0.972063	0.996118	1	24318	565748	0	0.479612	0	3
327.5	Parasomnia	neurological	rs8052423	SLC22A31	0.999356	0.0184047	0.963283	1.03543	0.972078	0.996118	1	12139	582605	0	0.0495514	0	3
700	Corns and callosities	dermatologic	rs10774671	OAS1	1.00026	0.00752248	0.985519	1.01501	0.972082	0.996118	1	42447	548536	6.23415	3.19946	2.33817e-05	4
426.23	Second degree AV block	circulatory system	rs1250993	LOC101929525	1.00125	0.0357234	0.931233	1.07127	0.972087	0.996118	1	2194	558038	53.7635	2.16279	0.00492674	2
276.1	Electrolyte imbalance	endocrine/metabolic	rs76073397	MIR548H2	1.00041	0.0117687	0.977345	1.02348	0.972103	0.996118	1	73410	492533	0	1.11266	0	4
189	Cancer of urinary organs (incl. kidney and bladder)	neoplasms	rs67959919	LZTFL1	0.99927	0.0208976	0.95831	1.04023	0.972106	0.996118	1	19835	586840	0	1.30496	0	3
250.6	Polyneuropathy in diabetes	endocrine/metabolic	rs7960611	CLEC1A	0.999505	0.0141917	0.971689	1.02732	0.972144	0.996118	1	24100	572651	40.9058	3.38443	0.000506471	3
602.3	Dysplasia of prostate	genitourinary	rs7089827	TFAM	0.997916	0.0597406	0.880824	1.11501	0.972144	0.996118	1	1339	558747	0	0.206956	0	2
217	Vascular hamartomas and non-neoplastic nevi	neoplasms	rs1453205	LOC101928196	1.00045	0.0130155	0.974944	1.02596	0.972172	0.996118	1	12965	568433	0	0.208749	0	3
246	Other disorders of thyroid	endocrine/metabolic	rs35705950	MUC5B	0.998761	0.0355651	0.929053	1.06847	0.972192	0.996118	1	5375	598420	77.6471	8.94738	0.0336092	3
681.7	Cellulitis and abscess of trunk	dermatologic	rs8052423	SLC22A31	1.0007	0.0200148	0.961469	1.03993	0.972198	0.996118	1	10254	587124	56.0489	4.55051	0.00210654	3
362	Other retinal disorders	sense organs	rs467843	TRAPPC13	0.999812	0.00541471	0.989199	1.01042	0.972231	0.996118	1	111050	458229	0	2.14888	0	4
313.2	Tics and stuttering	mental disorders	rs5023077	FBRSL1	0.998397	0.0461062	0.908028	1.08876	0.972234	0.996118	1	1093	560495	0	0.906066	0	2
411	Ischemic Heart Disease	circulatory system	rs12259804	PLEKHS1	0.999573	0.0122623	0.975539	1.02361	0.972243	0.996118	1	169668	405366	6.92253	3.22312	0.000237539	4
227	Benign neoplasm of other endocrine glands and related structures	neoplasms	rs12660421	FOXP4-AS1	1.00153	0.0439288	0.915429	1.08763	0.972253	0.996118	1	7392	600694	0	1.93745	0	3
592.1	Cystitis	genitourinary	rs495828	ABO	0.999214	0.0226391	0.954841	1.04359	0.97228	0.996118	1	6301	592553	0	0.461479	0	3
625.1	Dyspareunia	genitourinary	rs8080583	KANSL1	1.00154	0.0445121	0.9143	1.08879	0.972361	0.996118	1	1467	559297	0	0.0795486	0	2
251.1	Hypoglycemia	endocrine/metabolic	rs147812915	KAT7	1.00177	0.0509336	0.901935	1.10159	0.97238	0.996118	1	7602	591568	0	0.0775968	0	3
513.31	Apnea	respiratory	rs7960611	CLEC1A	0.998093	0.0551765	0.889947	1.10624	0.972408	0.996118	1	1633	555896	0	0.0624263	0	2
380	Disorders of external ear	sense organs	rs35705950	MUC5B	0.998665	0.0386367	0.922937	1.07439	0.972413	0.996118	1	4033	596007	53.0536	4.26018	0.0156739	3
427.21	Atrial fibrillation	circulatory system	rs7560588	BCL11A	1.00025	0.00713594	0.98626	1.01423	0.972446	0.996118	1	76636	527291	0	2.68923	0	4
441	Vascular insufficiency of intestine	circulatory system	rs111783124	LOC101928126	1.00192	0.055407	0.893318	1.11051	0.972446	0.996118	1	1668	558734	15.5959	1.18478	0.0109422	2
611.3	Lump or mass in breast	genitourinary	rs76073397	MIR548H2	0.998948	0.0304986	0.939171	1.05873	0.972472	0.996118	1	11196	590795	0	0.354648	0	3
912	Insect bite	injuries & poisonings	rs12259804	PLEKHS1	1.00192	0.0555065	0.893123	1.11071	0.972493	0.996118	1	5318	586916	0	0.22001	0	3
707.2	Chronic ulcer of leg or foot	dermatologic	rs7560588	BCL11A	0.999577	0.0122678	0.975532	1.02362	0.972494	0.996118	1	22434	578425	49.5099	3.96117	0.00108729	3
526.5	Inflammatory conditions of jaw	digestive	rs2924480	ELF5	0.998144	0.0539218	0.892457	1.10383	0.97251	0.996118	1	955	558186	0	0.164347	0	2
751.21	Cystic kidney disease	congenital anomalies	rs8080583	KANSL1	1.00067	0.0193178	0.962802	1.03853	0.972535	0.996118	1	7518	594939	0	1.50617	0	3
710.12	Chronic osteomyelitis	musculoskeletal	rs12259804	PLEKHS1	0.998242	0.051181	0.897928	1.09856	0.97258	0.996118	1	6364	602743	24.6735	2.65511	0.00842663	3
626.2	Dysmenorrhea	genitourinary	rs111837807	CCHCR1	0.99833	0.0486261	0.903023	1.09364	0.972588	0.996118	1	3388	606065	0	0.676941	0	3
364.1	Corneal opacity	sense organs	rs78313563	ESS2	1.00222	0.0644612	0.875873	1.12856	0.972594	0.996118	1	10254	590672	0	0.615186	0	3
857	Mechanical complication of unspecified genitourinary device, implant, and graft	injuries & poisonings	rs147812915	KAT7	0.997382	0.0764128	0.847613	1.14715	0.97263	0.996118	1	3294	603777	0	1.50298	0	3
531.4	Peptic ulcer, site unspecified	digestive	rs8080583	KANSL1	0.999485	0.0150312	0.970024	1.02895	0.97266	0.996118	1	12554	588805	22.7057	2.58751	0.000291289	3
946	Anaphylactic shock NOS	injuries & poisonings	rs147812915	KAT7	1.00287	0.0836447	0.838926	1.16681	0.972669	0.996118	1	3184	604642	0	0.0769016	0	3
275.5	Disorders of calcium/phosphorus metabolism	endocrine/metabolic	rs1250993	LOC101929525	0.999406	0.0173658	0.965369	1.03344	0.972702	0.996118	1	9324	589004	0	1.51627	0	3
389.4	Tinnitus	sense organs	rs35154152	THBS3	0.99973	0.00790389	0.984238	1.01522	0.972757	0.996118	1	92461	447378	28.8191	4.21461	0.000169811	4
474.2	Chronic tonsillitis and adenoiditis	respiratory	rs1250993	LOC101929525	0.998935	0.0311982	0.937787	1.06008	0.972766	0.996118	1	2890	605851	57.4792	4.70358	0.00468866	3
618	Genital prolapse	genitourinary	rs75505823	LRP1	0.997096	0.0852532	0.829999	1.16419	0.972784	0.996118	1	2105	559005	0	0.655004	0	2
788	Syncope and collapse	symptoms	rs67959919	LZTFL1	0.999493	0.0148663	0.970355	1.02863	0.972811	0.996118	1	44958	540698	0	2.37052	0	4
615	Endometriosis	genitourinary	rs2284028	NCF4	1.00244	0.0715438	0.862214	1.14267	0.972827	0.996118	1	1624	559671	0	0.035781	0	2
912	Insect bite	injuries & poisonings	rs76073397	MIR548H2	0.998634	0.0401668	0.919907	1.07736	0.972844	0.996118	1	5318	586916	0	0.182489	0	3
803.2	Fracture of radius and ulna	injuries & poisonings	rs111837807	CCHCR1	0.999065	0.0275133	0.945139	1.05299	0.972869	0.996118	1	9055	600066	0	1.02734	0	3
727.2	Bursitis disorders	musculoskeletal	rs35154152	THBS3	0.999219	0.023	0.954139	1.0443	0.972889	0.996118	1	8523	586300	0	0.542898	0	3
180.3	Cervical intraepithelial neoplasia [CIN] [Cervical dysplasia]	neoplasms	rs12660421	FOXP4-AS1	1.00243	0.0713592	0.862561	1.14229	0.972919	0.996118	1	2471	608213	0	1.50032	0	3
604.1	Redundant prepuce and phimosis/BXO	genitourinary	rs2284028	NCF4	0.998672	0.0391697	0.921899	1.07544	0.97293	0.996118	1	5254	603999	0	1.21355	0	3
136	Other infectious and parasitic diseases	infectious diseases	rs76423999	SLC12A7	0.998656	0.0396221	0.920997	1.07632	0.97293	0.996118	1	5645	591509	0	0.374338	0	3
535.6	Duodenitis	digestive	rs11085727	TYK2	0.998878	0.0331057	0.93399	1.06376	0.972939	0.996118	1	2535	551079	30.7503	1.44405	0.00220437	2
579	Other symptoms involving abdomen and pelvis	digestive	rs8080583	KANSL1	0.999368	0.0186244	0.962865	1.03587	0.97294	0.996118	1	8244	586904	0	0.340932	0	3
722.1	Displacement of intervertebral disc	musculoskeletal	rs2277732	DPP9	1.00038	0.0112031	0.978422	1.02234	0.972949	0.996118	1	24581	569373	0	1.13595	0	4
1014	NA	NA	rs1250993	LOC101929525	1.00144	0.0425569	0.918029	1.08485	0.973024	0.996118	1	1544	555718	0	0.583858	0	2
585.2	Renal failure NOS	genitourinary	rs67959919	LZTFL1	1.0011	0.0325086	0.937383	1.06482	0.973025	0.996118	1	9765	592047	0	1.37554	0	3
427.2	Atrial fibrillation and flutter	circulatory system	rs111783124	LOC101928126	1.0003	0.00886547	0.982923	1.01768	0.97303	0.996118	1	80079	523912	0	1.04404	0	4
964	Poisoning by agents primarily affecting blood constituents	injuries & poisonings	rs1250993	LOC101929525	1.00149	0.0441525	0.914955	1.08803	0.973036	0.996118	1	1423	557417	0	0.391758	0	2
350.2	Abnormality of gait	neurological	rs75505823	LRP1	0.999493	0.0150173	0.970059	1.02893	0.973058	0.996118	1	79274	486804	19.3564	3.72007	0.00107356	4
588.2	Secondary hyperparathyroidism (of renal origin)	genitourinary	rs1405655	NR1H2	0.999425	0.0170414	0.966023	1.03283	0.97306	0.996118	1	8182	600436	0	0.265957	0	3
193	Thyroid cancer	neoplasms	rs78313563	ESS2	0.995871	0.122585	0.755604	1.23614	0.973077	0.996118	1	2878	608727	0	1.40258	0	3
458.2	Iatrogenic hypotension	circulatory system	rs10086829	COL14A1	1.00129	0.038339	0.92615	1.07644	0.973081	0.996118	1	2247	550710	0	0.489218	0	2
276.1	Electrolyte imbalance	endocrine/metabolic	rs35154152	THBS3	0.999718	0.00837287	0.983307	1.01613	0.973093	0.996118	1	73410	492533	3.89803	3.12168	1.66942e-05	4
528.6	Leukoplakia of oral mucosa	digestive	rs67959919	LZTFL1	0.997492	0.0744423	0.851586	1.1434	0.973095	0.996118	1	1496	557928	0	0.568751	0	2
972.6	Antihypertensive agents causing adverse effects	injuries & poisonings	rs35705950	MUC5B	1.00345	0.102108	0.803318	1.20358	0.973101	0.996118	1	720	557234	64.1964	2.79301	0.191789	2
149	Cancer of larynx, pharynx, nasal cavities	neoplasms	rs10086829	COL14A1	1.00078	0.0231617	0.955384	1.04618	0.973105	0.996118	1	6157	603790	0	0.055762	0	3
038	Septicemia	infectious diseases	rs35154152	THBS3	0.999551	0.0133266	0.973431	1.02567	0.973109	0.996118	1	26613	567057	0	1.73136	0	3
348	Other conditions of brain	neurological	rs147812915	KAT7	1.00145	0.0430523	0.91707	1.08583	0.973113	0.996118	1	10309	590176	66.4102	5.95418	0.0197532	3
737.3	Kyphoscoliosis and scoliosis	musculoskeletal	rs2284028	NCF4	0.998176	0.0541779	0.891987	1.10437	0.973122	0.996118	1	4347	599445	47.1253	3.78253	0.0120084	3
969	Poisoning by psychotropic agents	injuries & poisonings	rs7089827	TFAM	1.00121	0.0358177	0.931004	1.07141	0.973134	0.996118	1	3626	602794	0	0.933124	0	3
272.1	Hyperlipidemia	endocrine/metabolic	rs12259804	PLEKHS1	1.00046	0.0135674	0.973865	1.02705	0.973158	0.996118	1	436928	145596	52.426	6.30596	0.00317378	4
327.6	Circadian rhythm sleep disorder	neurological	rs7089827	TFAM	1.00203	0.0603951	0.883659	1.12041	0.973173	0.996118	1	1296	558123	0	0.177618	0	2
527.2	Sialoadenitis	digestive	rs35705950	MUC5B	1.00187	0.0555256	0.893038	1.1107	0.973189	0.996118	1	2073	557166	0	0.166234	0	2
626.13	Irregular menstrual cycle	genitourinary	rs72655853	SBSPON	0.997443	0.0762504	0.847992	1.14689	0.973211	0.996118	1	2433	606144	0	1.5658	0	3
634	Miscarriage; stillbirth	pregnancy complications	rs111783124	LOC101928126	1.00318	0.0947258	0.817522	1.18885	0.973223	0.996118	1	730	560817	0	0.0632952	0	2
724	Other and unspecified disorders of back	musculoskeletal	rs9896243	NSF	1.00047	0.0141373	0.972765	1.02818	0.973251	0.996118	1	17548	567993	0	1.41985	0	3
1010.6	NA	NA	rs10086829	COL14A1	1.00082	0.0245322	0.95274	1.04891	0.973253	0.996118	1	8475	606206	55.1118	6.68328	0.00409734	4
710.19	Unspecified osteomyelitis	musculoskeletal	rs76073397	MIR548H2	0.998963	0.030986	0.938231	1.0597	0.973296	0.996118	1	9084	599030	0	0.327422	0	3
781	Symptoms involving nervous and musculoskeletal systems	symptoms	rs10774671	OAS1	1.00055	0.016496	0.96822	1.03288	0.973309	0.996118	1	8232	584391	0	0.757493	0	3
202.2	Non-Hodgkins lymphoma	neoplasms	rs2924480	ELF5	0.999332	0.0199958	0.96014	1.03852	0.973325	0.996118	1	6841	602856	0	1.47346	0	3
962	Poisoning by hormones and synthetic substitutes	injuries & poisonings	rs72655853	SBSPON	0.997244	0.082691	0.83517	1.15932	0.973378	0.996118	1	1670	555514	7.93561	1.0862	0.00522329	2
289.8	Polycythemia, secondary	hematopoietic	rs35705950	MUC5B	0.998795	0.0361349	0.92797	1.06962	0.973379	0.996118	1	4400	604476	75.3029	8.09812	0.0673043	3
008	Intestinal infection	infectious diseases	rs622568	SEC61G	0.999443	0.0167226	0.966667	1.03222	0.973417	0.996118	1	11931	578719	0	1.25557	0	3
277.4	Disorders of bilirubin excretion	endocrine/metabolic	rs78313563	ESS2	0.995746	0.128077	0.744714	1.24678	0.973447	0.996118	1	2689	604780	0	0.108984	0	3
414	Other forms of chronic heart disease	circulatory system	rs7089827	TFAM	0.999453	0.0164772	0.967157	1.03175	0.973493	0.996118	1	18058	572040	0	1.78875	0	3
292.1	Aphasia/speech disturbance	mental disorders	rs111783124	LOC101928126	0.999372	0.0189203	0.962288	1.03646	0.973494	0.996118	1	15576	582994	0	1.1315	0	3
520.1	Hereditary disturbances in tooth structure	digestive	rs7960611	CLEC1A	0.998335	0.0501701	0.900002	1.09667	0.973508	0.996118	1	1900	554036	0	0.0282506	0	2
751.1	Congenital anomalies of genital organs	congenital anomalies	rs2924480	ELF5	1.00138	0.0416041	0.919836	1.08292	0.973566	0.996118	1	1584	556035	59.5946	2.47492	0.00842915	2
225	Benign neoplasm of brain and other parts of nervous system	neoplasms	rs10086829	COL14A1	0.998981	0.0307782	0.938656	1.05931	0.973571	0.996118	1	3515	606629	11.4457	2.2585	0.000757109	3
753	Congenital anomalies of the eye	congenital anomalies	rs10774671	OAS1	0.998761	0.0374473	0.925365	1.07216	0.9736	0.996118	1	1544	556800	0	0.0460704	0	2
695.7	Prurigo and Lichen	dermatologic	rs2924480	ELF5	0.999471	0.015995	0.968121	1.03082	0.973607	0.996118	1	11364	586262	0	1.39013	0	3
555.1	Regional enteritis	digestive	rs35705950	MUC5B	1.0013	0.03915	0.924561	1.07803	0.973625	0.996118	1	3783	557219	0	0.258433	0	2
389	Hearing loss	sense organs	rs7089827	TFAM	0.999789	0.00639964	0.987245	1.01233	0.973654	0.996118	1	283053	285463	0	0.318211	0	4
735.1	Flat foot	musculoskeletal	rs11085727	TYK2	0.999639	0.0109464	0.978184	1.02109	0.973674	0.996118	1	27417	573155	0	1.70425	0	4
353	Nerve root and plexus disorders	neurological	rs7089827	TFAM	0.9992	0.0242534	0.951664	1.04674	0.973688	0.996118	1	8349	590971	0	1.29428	0	3
710.12	Chronic osteomyelitis	musculoskeletal	rs11085727	TYK2	0.999307	0.0210294	0.958089	1.04052	0.973698	0.996118	1	6364	602743	11.1748	2.25161	0.000342328	3
276.14	Hypopotassemia	endocrine/metabolic	rs12259804	PLEKHS1	1.00079	0.0240822	0.953593	1.048	0.973702	0.996118	1	32623	545335	49.0471	3.92519	0.00543895	3
681.1	Cellulitis and abscess of fingers/toes	dermatologic	rs75505823	LRP1	0.998957	0.0316701	0.936883	1.06103	0.973706	0.996118	1	14621	574539	0	0.22859	0	3
070.9	Hepatitis NOS	infectious diseases	rs7960611	CLEC1A	1.00108	0.0327336	0.936921	1.06524	0.973715	0.996118	1	3980	601416	0	1.08461	0	3
524	Dentofacial anomalies, including malocclusion	digestive	rs622568	SEC61G	0.999409	0.0179558	0.964215	1.0346	0.973723	0.996118	1	9865	585319	0	0.616591	0	3
716.9	Arthropathy NOS	musculoskeletal	rs78313563	ESS2	1.00099	0.0301127	0.941971	1.06001	0.97373	0.996118	1	47855	523372	21.3449	3.81412	0.00129763	4
459	Other disorders of circulatory system	circulatory system	rs147812915	KAT7	1.00105	0.0317514	0.938813	1.06328	0.973747	0.996118	1	19488	558973	0	1.41795	0	3
687.4	Disturbance of skin sensation	dermatologic	rs111783124	LOC101928126	0.999638	0.0110136	0.978051	1.02122	0.973748	0.996118	1	50721	499572	0	0.232566	0	4
471	Nasal polyps	respiratory	rs11085727	TYK2	1.00077	0.0232725	0.955152	1.04638	0.973764	0.996118	1	5017	603040	58.5338	4.82321	0.00514416	3
531	Peptic ulcer (excl. esophageal)	digestive	rs1405655	NR1H2	0.99965	0.0106636	0.978749	1.02055	0.973782	0.996118	1	21804	574218	5.3534	2.11312	2.826e-05	3
560.1	Paralytic ileus	digestive	rs111783124	LOC101928126	0.998587	0.0430489	0.914211	1.08296	0.973799	0.996118	1	3037	552583	0	0.0660677	0	2
514.1	Abnormal results of function study of pulmonary system	respiratory	rs9896243	NSF	0.997787	0.0675974	0.865296	1.13028	0.973854	0.996118	1	751	557608	0	0.0309611	0	2
1002	NA	NA	rs12259804	PLEKHS1	0.999206	0.0243033	0.951572	1.04684	0.973933	0.996118	1	31135	556485	4.74161	3.14933	0.000460903	4
292.11	Aphasia	mental disorders	rs6869036	MGAT1	1.00274	0.0837089	0.838669	1.16681	0.973942	0.996118	1	3167	605531	0	1.11011	0	3
588.2	Secondary hyperparathyroidism (of renal origin)	genitourinary	rs10086829	COL14A1	1.00068	0.020939	0.959643	1.04172	0.973974	0.996118	1	8182	600436	43.0695	3.51305	0.00134005	3
619.4	Noninflammatory disorders of vagina	genitourinary	rs622568	SEC61G	1.00147	0.0450653	0.913143	1.0898	0.973976	0.996118	1	1454	557531	0	0.870583	0	2
626.13	Irregular menstrual cycle	genitourinary	rs1250993	LOC101929525	0.998864	0.0348321	0.930593	1.06714	0.973976	0.996118	1	2433	606144	0	0.696921	0	3
361	Retinal detachments and defects	sense organs	rs7560588	BCL11A	1.00046	0.0139528	0.973108	1.0278	0.973984	0.996118	1	17600	593382	30.2802	4.30294	0.000736379	4
509.3	Pulmonary insufficiency or respiratory failure following trauma and surgery	respiratory	rs67959919	LZTFL1	0.997918	0.0639424	0.872591	1.12325	0.973997	0.996118	1	2130	555917	0	0.398817	0	2
592.11	Acute cystitis	genitourinary	rs7560588	BCL11A	0.998596	0.0431224	0.914076	1.08312	0.974002	0.996118	1	1737	554048	0	0.549041	0	2
537	Other disorders of stomach and duodenum	digestive	rs76073397	MIR548H2	1.00101	0.031216	0.939831	1.0622	0.97409	0.996118	1	8976	585124	9.56299	2.21148	0.00121323	3
041.8	H. pylori	infectious diseases	rs147812915	KAT7	0.998016	0.0612852	0.877897	1.11814	0.974152	0.996118	1	5399	599161	0	1.28367	0	3
362.3	Other nondiabetic retinopathy	sense organs	rs1405655	NR1H2	1.00037	0.0113408	0.978139	1.0226	0.974168	0.996118	1	19091	571341	0	0.862477	0	3
585.2	Renal failure NOS	genitourinary	rs11085727	TYK2	1.00057	0.0176017	0.966071	1.03507	0.974175	0.996118	1	9765	592047	0	0.0813377	0	3
686.4	Pyogenic granuloma	dermatologic	rs111783124	LOC101928126	0.997585	0.0747426	0.851089	1.14408	0.97419	0.996118	1	1015	558914	0	0.0133511	0	2
496.1	Emphysema	respiratory	rs10086829	COL14A1	0.999471	0.0163648	0.967396	1.03155	0.974191	0.996118	1	12469	585112	0	0.242647	0	3
689	Disorder of skin and subcutaneous tissue NOS	dermatologic	rs6869036	MGAT1	1.00077	0.0236521	0.954407	1.04712	0.974205	0.996118	1	45579	498803	0	2.00287	0	4
599	Other symptoms/disorders or the urinary system	genitourinary	rs9501257	HLA-DPB1	1.00023	0.00713635	0.986243	1.01422	0.974243	0.996118	1	111458	438983	20.4091	3.76928	7.0143e-05	4
801	Fracture of ankle and foot	injuries & poisonings	rs7560588	BCL11A	1.0004	0.0125205	0.975864	1.02494	0.97426	0.996118	1	21730	578414	0	1.00445	0	3
724.1	Disorders of sacrum	musculoskeletal	rs78313563	ESS2	0.996677	0.103334	0.794143	1.19921	0.974303	0.996118	1	3879	603143	0	1.97067	0	3
278.1	Obesity	endocrine/metabolic	rs13050728	IFNAR2	1.00014	0.00430669	0.991698	1.00858	0.974311	0.996118	1	240463	333817	0	0.294275	0	4
1019	NA	NA	rs76073397	MIR548H2	0.999461	0.0167297	0.966671	1.03225	0.974313	0.996118	1	36818	531316	0	0.34863	0	4
1000	NA	NA	rs5023077	FBRSL1	1.00058	0.0181455	0.965019	1.03615	0.974316	0.996118	1	7232	595657	34.8389	3.06932	0.000896263	3
292.1	Aphasia/speech disturbance	mental disorders	rs2277732	DPP9	0.999553	0.0139276	0.972255	1.02685	0.974377	0.996118	1	15576	582994	51.63	4.13479	0.00123069	3
527.2	Sialoadenitis	digestive	rs8052423	SLC22A31	0.998599	0.0436521	0.913041	1.08416	0.974379	0.996118	1	2073	557166	0	0.485285	0	2
401.21	Hypertensive heart disease	circulatory system	rs76423999	SLC12A7	1.00056	0.0173798	0.966494	1.03462	0.974383	0.996118	1	31627	559610	0	2.86761	0	4
153	Colorectal cancer	neoplasms	rs2284028	NCF4	0.998992	0.0313959	0.937456	1.06053	0.974385	0.996118	1	13001	593355	0	0.714693	0	3
742.9	Other derangement of joint	musculoskeletal	rs35705950	MUC5B	1.0008	0.0249249	0.951946	1.04965	0.974445	0.996118	1	10267	582910	60.3999	5.05049	0.00814985	3
429.3	Symptoms involving cardiovascular system	circulatory system	rs76423999	SLC12A7	1.0012	0.0373428	0.928005	1.07439	0.974446	0.996118	1	6872	586061	79.6916	9.84815	0.0307388	3
292	Neurological disorders	mental disorders	rs622568	SEC61G	0.999769	0.00722505	0.985607	1.01393	0.974447	0.996118	1	73340	502177	0	0.413304	0	4
793	NA	NA	rs111783124	LOC101928126	0.998569	0.0447435	0.910871	1.08627	0.974463	0.996118	1	2717	597347	0	1.25775	0	3
053.1	Herpes zoster with nervous system complications	infectious diseases	rs76073397	MIR548H2	0.998267	0.0541962	0.892042	1.10449	0.974467	0.996118	1	2792	606938	66.7964	6.02344	0.0983903	3
348	Other conditions of brain	neurological	rs72655853	SBSPON	1.00107	0.0334098	0.935585	1.06655	0.974501	0.996118	1	10309	590176	0	0.68971	0	3
365.1	Open-angle glaucoma	sense organs	rs111783124	LOC101928126	0.999714	0.00897459	0.982123	1.0173	0.974532	0.996118	1	89594	506018	65.7367	8.75572	0.00137428	4
722.1	Displacement of intervertebral disc	musculoskeletal	rs11085727	TYK2	0.999653	0.0108662	0.978355	1.02095	0.974536	0.996118	1	24581	569373	0	2.47594	0	4
574	Cholelithiasis and cholecystitis	digestive	rs8052423	SLC22A31	1.0004	0.0124275	0.976038	1.02475	0.974575	0.996118	1	28356	578302	28.4035	4.19015	0.000446526	4
174	Breast cancer	neoplasms	rs9501257	HLA-DPB1	0.998866	0.0356068	0.929077	1.06866	0.974584	0.996118	1	3407	557730	34.4769	1.52618	0.00133891	2
573.5	Jaundice (not of newborn)	digestive	rs5023077	FBRSL1	1.00094	0.0294884	0.943142	1.05874	0.974588	0.996118	1	2665	605219	0	0.929749	0	3
261.2	Vitamin B-complex deficiencies	endocrine/metabolic	rs67959919	LZTFL1	0.999405	0.018702	0.962749	1.03606	0.974592	0.996118	1	26105	569823	0	1.45938	0	3
722.1	Displacement of intervertebral disc	musculoskeletal	rs8052423	SLC22A31	0.999582	0.0131557	0.973797	1.02537	0.974672	0.99616	1	24581	569373	47.2987	5.69246	0.000989293	4
284	Aplastic anemia	hematopoietic	rs2924480	ELF5	0.999351	0.0204614	0.959247	1.03946	0.974689	0.99616	1	6609	600166	33.3582	3.00112	0.00123268	3
735.23	Hallux rigidus	musculoskeletal	rs12660421	FOXP4-AS1	0.998795	0.0380215	0.924273	1.07332	0.974705	0.99616	1	10468	594996	0	0.555352	0	3
521.1	Dental caries	digestive	rs111837807	CCHCR1	1.00027	0.00848297	0.983642	1.0169	0.974749	0.99616	1	127865	456119	0	2.85827	0	4
427.11	Paroxysmal supraventricular tachycardia	circulatory system	rs2277732	DPP9	0.999402	0.0188942	0.96237	1.03643	0.974752	0.99616	1	8177	595404	0	1.71425	0	3
363	Chorioretinal inflammations, scars, and other disorders of choroid	sense organs	rs35705950	MUC5B	0.999257	0.0234974	0.953203	1.04531	0.974777	0.99616	1	11560	587553	0	0.070012	0	3
687.2	NA	NA	rs35705950	MUC5B	0.999292	0.0224138	0.955361	1.04322	0.974786	0.99616	1	13143	561360	0	0.371957	0	3
724.1	Disorders of sacrum	musculoskeletal	rs12660421	FOXP4-AS1	1.00194	0.061396	0.881604	1.12228	0.974813	0.996165	1	3879	603143	0	0.0635773	0	3
727.4	Ganglion and cyst of synovium, tendon, and bursa	musculoskeletal	rs76423999	SLC12A7	0.999109	0.0282884	0.943664	1.05455	0.974866	0.99618	1	11084	588714	20.4057	2.51274	0.000732324	3
1015	NA	NA	rs622568	SEC61G	1.00032	0.010038	0.980642	1.01999	0.974871	0.99618	1	35072	535237	45.4684	5.50139	0.000508366	4
871.1	Open wound of hand except finger(s)	injuries & poisonings	rs7560588	BCL11A	1.001	0.0318364	0.938601	1.0634	0.974933	0.996221	1	3158	598882	0	0.00771297	0	3
200	Myeloproliferative disease	neoplasms	rs76073397	MIR548H2	0.998924	0.0343526	0.931592	1.06625	0.974991	0.996258	1	6941	600139	0	1.29323	0	3
707.3	Chronic ulcer of unspecified site	dermatologic	rs76073397	MIR548H2	1.00113	0.0361019	0.93037	1.07189	0.975059	0.996266	1	6370	595540	37.1949	3.18445	0.01084	3
464	Acute sinusitis	respiratory	rs35705950	MUC5B	0.999556	0.0142296	0.971666	1.02745	0.975081	0.996266	1	34095	521083	0	1.68194	0	3
531.1	Hemorrhage from gastrointestinal ulcer	digestive	rs9501257	HLA-DPB1	0.998735	0.0405813	0.919195	1.07827	0.975111	0.996266	1	2602	556394	0	9.76009e-05	0	2
528.3	Cellulitis and abscess of oral soft tissues	digestive	rs7960611	CLEC1A	1.00161	0.0517464	0.900191	1.10304	0.975142	0.996266	1	1594	554438	0	0.112115	0	2
365.11	Primary open angle glaucoma	sense organs	rs7560588	BCL11A	0.999665	0.0107897	0.978517	1.02081	0.975192	0.996266	1	33771	576441	0	0.679397	0	4
726.3	Bursitis	musculoskeletal	rs35705950	MUC5B	0.999416	0.0188088	0.96255	1.03628	0.975205	0.996266	1	18363	571643	0	0.278957	0	3
601.4	Balanoposthitis	genitourinary	rs8080583	KANSL1	0.999078	0.0296924	0.940881	1.05728	0.975219	0.996266	1	3219	603941	42.8723	3.50093	0.0024116	3
364.41	Keratoconus	sense organs	rs12259804	PLEKHS1	1.0045	0.144684	0.720921	1.28808	0.975232	0.996266	1	911	561380	0	0.0112678	0	2
257	Testicular dysfunction	endocrine/metabolic	rs8080583	KANSL1	1.00031	0.00996127	0.980785	1.01983	0.975241	0.996266	1	30298	568953	42.3094	3.46677	0.000390838	3
1010.2	NA	NA	rs2924480	ELF5	1.00021	0.00677048	0.98694	1.01348	0.975262	0.996266	1	78437	446827	36.6517	4.73572	0.000191601	4
479	Other upper respiratory disease	respiratory	rs622568	SEC61G	1.0004	0.0127815	0.975344	1.02545	0.975277	0.996266	1	20624	548227	0	0.529017	0	3
555.21	Ulcerative colitis (chronic)	digestive	rs2924480	ELF5	1.00117	0.0377072	0.927263	1.07507	0.975289	0.996266	1	1930	557994	0	0.136634	0	2
360.2	Progressive myopia	sense organs	rs10086829	COL14A1	1.00194	0.0626544	0.879139	1.12474	0.975295	0.996266	1	877	559945	49.4436	1.97799	0.012023	2
255.1	Adrenal hyperfunction	endocrine/metabolic	rs75505823	LRP1	1.0034	0.109591	0.788599	1.2182	0.975306	0.996266	1	1556	560081	0	0.388024	0	2
527.2	Sialoadenitis	digestive	rs147812915	KAT7	1.00315	0.101764	0.80369	1.2026	0.975373	0.996272	1	2073	557166	0	0.265198	0	2
601.12	Chronic prostatitis	genitourinary	rs7960611	CLEC1A	1.00086	0.027912	0.946154	1.05557	0.975378	0.996272	1	5823	598717	0	1.44694	0	3
272.1	Hyperlipidemia	endocrine/metabolic	rs1405655	NR1H2	1.00016	0.00510916	0.990143	1.01017	0.975435	0.996272	1	436928	145596	0	2.60611	0	4
430.3	Subdural hemorrhage	circulatory system	rs5023077	FBRSL1	0.999028	0.0315976	0.937097	1.06096	0.975457	0.996272	1	2360	608691	0	1.20403	0	3
345	Epilepsy, recurrent seizures, convulsions	neurological	rs2924480	ELF5	1.00033	0.0107896	0.979184	1.02148	0.975466	0.996272	1	24913	573824	53.5673	4.30731	0.000680612	3
291.4	Specific nonpsychotic mental disorders due to brain damage	mental disorders	rs111837807	CCHCR1	1.00111	0.0362447	0.930074	1.07215	0.975496	0.996272	1	5066	601557	15.2619	2.36021	0.00100944	3
1008	NA	NA	rs622568	SEC61G	1.00101	0.032822	0.936677	1.06534	0.975505	0.996272	1	3109	602982	0	0.626042	0	3
530.11	GERD	digestive	rs12259804	PLEKHS1	1.00034	0.0111145	0.978557	1.02213	0.97551	0.996272	1	224132	341773	0	1.87364	0	4
536.8	Dyspepsia and other specified disorders of function of stomach	digestive	rs1453205	LOC101928196	0.999599	0.0130622	0.973998	1.0252	0.975534	0.996272	1	12885	576328	0	0.603309	0	3
364.2	Corneal edema	sense organs	rs78313563	ESS2	0.995632	0.142911	0.715526	1.27574	0.975564	0.996272	1	2081	558330	0	0.3447	0	2
736	Other acquired deformities of limbs	musculoskeletal	rs35154152	THBS3	0.999473	0.0172284	0.965706	1.03324	0.975602	0.996272	1	15392	578674	0	0.59469	0	3
593.2	Microscopic hematuria	genitourinary	rs2277732	DPP9	0.999665	0.0109524	0.978199	1.02113	0.975629	0.996272	1	26231	573032	0	0.697238	0	4
613.5	Mastodynia	genitourinary	rs7960611	CLEC1A	0.998821	0.03867	0.923028	1.07461	0.97566	0.996272	1	2921	602984	0	1.12878	0	3
871.4	Open wound of toe(s)	injuries & poisonings	rs2284028	NCF4	1.00232	0.0762567	0.85286	1.15179	0.975726	0.996272	1	2367	554437	42.1139	1.72753	0.0137259	2
871.1	Open wound of hand except finger(s)	injuries & poisonings	rs78313563	ESS2	1.00361	0.118542	0.77127	1.23595	0.975737	0.996272	1	3158	598882	23.8739	2.62722	0.0152876	3
480.3	Pneumonia due to fungus (mycoses)	respiratory	rs78313563	ESS2	1.00522	0.171151	0.66976	1.34067	0.975748	0.996272	1	1455	557409	83.0783	5.90957	0.341628	2
381.2	Eustachian tube disorders	sense organs	rs67959919	LZTFL1	1.00099	0.0325104	0.937266	1.06471	0.975813	0.996272	1	8194	590287	49.9795	3.99836	0.0164414	3
596	Other disorders of bladder	genitourinary	rs76073397	MIR548H2	1.00049	0.0161208	0.968892	1.03209	0.975837	0.996272	1	33595	560737	0	0.534216	0	4
618.1	Prolapse of vaginal walls	genitourinary	rs76423999	SLC12A7	0.997551	0.080966	0.838858	1.15624	0.975841	0.996272	1	1566	559917	50.8974	2.03655	0.0274718	2
603.2	Spermatocele	genitourinary	rs2277732	DPP9	1.00098	0.0324315	0.937416	1.06455	0.975854	0.996272	1	2712	605655	24.5319	2.65013	0.00235772	3
362.7	Hereditary retinal dystrophies	sense organs	rs8052423	SLC22A31	1.00134	0.044333	0.91445	1.08824	0.975856	0.996272	1	2055	556358	0.943887	1.00953	5.01296e-05	2
710.11	Acute osteomyelitis	musculoskeletal	rs622568	SEC61G	1.00071	0.0234427	0.954761	1.04666	0.975883	0.996272	1	5938	603152	51.8821	4.15646	0.0024324	3
204.4	Multiple myeloma	neoplasms	rs7560588	BCL11A	1.0012	0.0395572	0.923664	1.07873	0.975891	0.996272	1	2166	559654	0	2.49071e-05	0	2
706	Diseases of sebaceous glands	dermatologic	rs622568	SEC61G	0.999791	0.00692517	0.986217	1.01336	0.975893	0.996272	1	80150	471118	0	0.48435	0	4
560.4	Other intestinal obstruction	digestive	rs8052423	SLC22A31	1.00068	0.0226618	0.956266	1.0451	0.975946	0.996272	1	8011	597884	0	0.587196	0	3
754	Congenital musculoskeletal deformities of spine	congenital anomalies	rs7960611	CLEC1A	1.00118	0.0391732	0.924402	1.07796	0.975952	0.996272	1	3026	604545	3.63207	2.07538	0.000203819	3
379.4	Anomalies of pupillary function	sense organs	rs75505823	LRP1	0.997577	0.0807314	0.839343	1.15581	0.976027	0.996272	1	2107	556902	0	0.394266	0	2
395.3	Nonrheumatic tricuspid valve disorders	circulatory system	rs6869036	MGAT1	0.996614	0.11295	0.775233	1.218	0.976047	0.996272	1	1733	552985	0	0.57461	0	2
721.8	Other allied disorders of spine	musculoskeletal	rs8080583	KANSL1	1.00134	0.0446146	0.913893	1.08878	0.976097	0.996272	1	1404	554127	67.9807	3.12312	0.0107094	2
771	Musculoskeletal symptoms referable to limbs	symptoms	rs2924480	ELF5	1.00125	0.0418326	0.91926	1.08324	0.976134	0.996272	1	1598	553941	66.156	2.95474	0.0139438	2
300.9	Posttraumatic stress disorder	mental disorders	rs2924480	ELF5	1.00015	0.00510654	0.990144	1.01016	0.976172	0.996272	1	156498	439405	0	1.43425	0	4
433.6	Acute, but ill-defined cerebrovascular disease	circulatory system	rs76423999	SLC12A7	0.999311	0.0230977	0.95404	1.04458	0.976197	0.996272	1	17464	586405	0	0.871871	0	3
371.21	Allergic conjunctivitis	sense organs	rs2284028	NCF4	1.0008	0.0268807	0.948115	1.05349	0.976243	0.996272	1	12379	588932	46.9813	5.65838	0.00477334	4
218.1	Uterine leiomyoma	neoplasms	rs5023077	FBRSL1	1.00074	0.0249875	0.951769	1.04972	0.976249	0.996272	1	5377	604406	0	1.76525	0	3
735.3	Hallux valgus (Bunion)	musculoskeletal	rs72655853	SBSPON	1.00067	0.0224054	0.956752	1.04458	0.976255	0.996272	1	27103	575917	0	1.72293	0	4
747.2	Congenital anomalies of peripheral vascular system	congenital anomalies	rs72655853	SBSPON	0.997148	0.0959914	0.809004	1.18529	0.97626	0.996272	1	1235	558975	0	0.0260523	0	2
275.5	Disorders of calcium/phosphorus metabolism	endocrine/metabolic	rs10774671	OAS1	1.00046	0.0154545	0.970169	1.03075	0.976282	0.996272	1	9324	589004	0	1.15075	0	3
704.8	Other specified diseases of hair and hair follicles	dermatologic	rs622568	SEC61G	0.999562	0.0147418	0.970668	1.02846	0.976306	0.996272	1	14170	573332	0	0.175757	0	3
199	Neoplasm of uncertain behavior	neoplasms	rs11085727	TYK2	1.00034	0.0115144	0.977774	1.02291	0.976307	0.996272	1	21195	556869	0	1.19815	0	3
735	Acquired foot deformities	musculoskeletal	rs622568	SEC61G	0.99981	0.00640023	0.987265	1.01235	0.976309	0.996272	1	94478	483977	16.1396	3.57737	4.40654e-05	4
079	Viral infection	infectious diseases	rs111783124	LOC101928126	0.999152	0.0285781	0.943139	1.05516	0.976314	0.996272	1	6970	576917	0	0.810434	0	3
415.1	Acute pulmonary heart disease	circulatory system	rs75505823	LRP1	0.999014	0.0332718	0.933801	1.06423	0.976349	0.996272	1	13749	594070	4.25807	2.08895	0.000650414	3
561.2	NA	NA	rs35154152	THBS3	0.99931	0.0233159	0.953611	1.04501	0.97637	0.996272	1	8028	585174	0	0.633505	0	3
604.1	Redundant prepuce and phimosis/BXO	genitourinary	rs1405655	NR1H2	0.999371	0.0212606	0.9577	1.04104	0.976386	0.996272	1	5254	603999	38.1385	3.23303	0.00093725	3
198.3	Secondary malignant neoplasm of digestive systems	neoplasms	rs9896243	NSF	1.00164	0.0553379	0.893173	1.1101	0.976445	0.996272	1	1087	560397	0	0.00191124	0	2
189	Cancer of urinary organs (incl. kidney and bladder)	neoplasms	rs2277732	DPP9	0.99964	0.0122125	0.975703	1.02358	0.976456	0.996272	1	19835	586840	0	0.610429	0	3
612	Breast conditions, congenital or relating to hormones	genitourinary	rs111783124	LOC101928126	0.99916	0.0285197	0.943261	1.05506	0.976486	0.996272	1	7421	597902	0	0.313932	0	3
368	Visual disturbances	sense organs	rs9896243	NSF	1.00023	0.00764065	0.985249	1.0152	0.976503	0.996272	1	66791	479908	0	0.165213	0	4
626	Disorders of menstruation and other abnormal bleeding from female genital tract	genitourinary	rs7560588	BCL11A	1.00059	0.0201024	0.961191	1.03999	0.976508	0.996272	1	15471	598956	0	2.79692	0	4
375.1	Dry eyes	sense organs	rs72655853	SBSPON	0.999659	0.0115875	0.976948	1.02237	0.976523	0.996272	1	111344	438213	0	1.43997	0	4
415	Pulmonary heart disease	circulatory system	rs9501257	HLA-DPB1	1.00037	0.012715	0.975453	1.0253	0.976533	0.996272	1	28075	567707	38.804	3.26819	0.000385435	3
300.9	Posttraumatic stress disorder	mental disorders	rs7560588	BCL11A	1.00017	0.00563987	0.989112	1.01122	0.97654	0.996272	1	156498	439405	0	0.694384	0	4
296.2	Depression	mental disorders	rs76423999	SLC12A7	1.00024	0.00801993	0.984516	1.01595	0.976611	0.996272	1	259099	322080	0	1.15033	0	4
519	Other diseases of respiratory system, not elsewhere classified	respiratory	rs1250993	LOC101929525	0.999656	0.0117482	0.97663	1.02268	0.976632	0.996272	1	20823	557580	0	0.551252	0	3
242.3	Exophthalmos	endocrine/metabolic	rs9501257	HLA-DPB1	0.998504	0.0511478	0.898254	1.09875	0.976647	0.996272	1	1251	559780	0	0.0081547	0	2
433.3	Cerebral ischemia	circulatory system	rs12259804	PLEKHS1	0.999382	0.0211506	0.957926	1.04084	0.976668	0.996272	1	39135	557018	54.982	6.664	0.0100114	4
396	Abnormal heart sounds	circulatory system	rs147812915	KAT7	1.00099	0.0339165	0.934516	1.06747	0.976676	0.996272	1	16927	571684	0	0.519809	0	3
614.5	Inflammatory disease of cervix, vagina, and vulva	genitourinary	rs13050728	IFNAR2	0.999431	0.0194861	0.961238	1.03762	0.9767	0.996272	1	9309	594596	0	1.91508	0	3
446	Polyarteritis nodosa and allied conditions	circulatory system	rs75505823	LRP1	0.9978	0.0754393	0.849939	1.14566	0.976706	0.996272	1	2403	557933	0	0.272266	0	2
275.3	Disorders of magnesium metabolism	endocrine/metabolic	rs10086829	COL14A1	1.00051	0.0173323	0.966535	1.03448	0.976715	0.996272	1	11348	586138	0	0.149895	0	3
250.41	Impaired fasting glucose	endocrine/metabolic	rs76073397	MIR548H2	0.999614	0.0132266	0.97369	1.02554	0.976717	0.996272	1	52535	537311	0	2.15514	0	4
803	Fracture of upper limb	injuries & poisonings	rs1250993	LOC101929525	1.00037	0.0128504	0.975188	1.02556	0.976758	0.996272	1	17150	588386	55.8483	4.52984	0.0012046	3
586.2	Cyst of kidney, acquired	genitourinary	rs35705950	MUC5B	1.00066	0.0227417	0.956089	1.04524	0.97676	0.996272	1	12612	581253	0	0.560854	0	3
110.11	Dermatophytosis of nail	infectious diseases	rs35154152	THBS3	1.00021	0.00737864	0.985753	1.01468	0.976761	0.996272	1	103664	469928	51.8039	6.22456	0.000337164	4
394.7	Disease of tricuspid valve	circulatory system	rs35705950	MUC5B	1.00182	0.0623877	0.879537	1.1241	0.976792	0.996272	1	1590	553424	0	0.00240777	0	2
741.3	Difficulty in walking	musculoskeletal	rs7960611	CLEC1A	0.999635	0.0125553	0.975026	1.02424	0.976792	0.996272	1	30675	551660	66.6933	6.0048	0.00112359	3
751.1	Congenital anomalies of genital organs	congenital anomalies	rs2277732	DPP9	0.998743	0.0432863	0.913902	1.08358	0.976812	0.996272	1	1584	556035	31.1845	1.45316	0.0038544	2
272.13	Mixed hyperlipidemia	endocrine/metabolic	rs7089827	TFAM	1.00022	0.00743601	0.985641	1.01479	0.976869	0.996272	1	119308	450397	0	2.19246	0	4
510	Other diseases of lung	respiratory	rs76423999	SLC12A7	1.00058	0.0199365	0.961503	1.03965	0.976869	0.996272	1	24641	558221	0	0.255183	0	3
374.2	Lagophthalmos	sense organs	rs7960611	CLEC1A	0.998224	0.061307	0.878063	1.11839	0.976872	0.996272	1	1312	559630	0	0.897491	0	2
427.22	Atrial flutter	circulatory system	rs35705950	MUC5B	1.00045	0.0155311	0.970009	1.03089	0.976878	0.996272	1	25522	575028	62.4961	5.33278	0.00708593	3
741	Symptoms and disorders of the joints	musculoskeletal	rs13050728	IFNAR2	0.999806	0.00671558	0.986643	1.01297	0.976928	0.996272	1	63392	491865	0	2.27416	0	4
562.2	Diverticulitis	digestive	rs12259804	PLEKHS1	1.00099	0.0342826	0.933797	1.06818	0.97695	0.996272	1	13292	584987	0	1.7393	0	3
313.2	Tics and stuttering	mental disorders	rs6869036	MGAT1	0.995936	0.141149	0.719283	1.27259	0.976985	0.996272	1	1093	560495	0	0.306046	0	2
446	Polyarteritis nodosa and allied conditions	circulatory system	rs12259804	PLEKHS1	0.997708	0.0795488	0.841793	1.15362	0.97699	0.996272	1	2403	557933	0	0.0109231	0	2
362	Other retinal disorders	sense organs	rs76073397	MIR548H2	1.00029	0.0100117	0.980666	1.01991	0.977003	0.996272	1	111050	458229	30.8556	4.33874	0.000716324	4
395.2	Nonrheumatic aortic valve disorders	circulatory system	rs7089827	TFAM	1.00048	0.0167301	0.967691	1.03327	0.97701	0.996272	1	21302	576604	0	0.396801	0	3
290.1	Dementias	mental disorders	rs76073397	MIR548H2	0.99943	0.0197775	0.960667	1.03819	0.977018	0.996272	1	22705	579894	0	1.1321	0	3
427.2	Atrial fibrillation and flutter	circulatory system	rs7560588	BCL11A	0.999798	0.00701632	0.986046	1.01355	0.977077	0.996284	1	80079	523912	0	1.94065	0	4
241	Nontoxic nodular goiter	endocrine/metabolic	rs10086829	COL14A1	1.00038	0.0132985	0.974317	1.02645	0.977091	0.996284	1	20055	585463	22.0685	2.56636	0.000266965	3
112	Candidiasis	infectious diseases	rs10086829	COL14A1	1.0005	0.0173789	0.966436	1.03456	0.977096	0.996284	1	11705	578002	4.33447	2.09062	6.64308e-05	3
772.6	Facial weakness	symptoms	rs72655853	SBSPON	1.00296	0.102993	0.801092	1.20482	0.977123	0.996289	1	1076	557577	0	0.906051	0	2
079	Viral infection	infectious diseases	rs7960611	CLEC1A	1.00072	0.0250545	0.95161	1.04982	0.977181	0.996304	1	6970	576917	0	0.637331	0	3
008	Intestinal infection	infectious diseases	rs5023077	FBRSL1	1.0004	0.0140868	0.972793	1.02801	0.977181	0.996304	1	11931	578719	62.996	5.40482	0.00197715	3
394.7	Disease of tricuspid valve	circulatory system	rs1453205	LOC101928196	0.998951	0.0367713	0.92688	1.07102	0.977234	0.996336	1	1590	553424	0	0.0537435	0	2
516.1	Hemoptysis	respiratory	rs8080583	KANSL1	1.0006	0.0210797	0.959284	1.04192	0.977273	0.996343	1	6337	597571	49.5459	3.964	0.00197699	3
290.3	Other persistent mental disorders due to conditions classified elsewhere	mental disorders	rs9896243	NSF	0.999659	0.0119836	0.976171	1.02315	0.977285	0.996343	1	24527	580711	0	1.10587	0	4
300.3	Obsessive-compulsive disorders	mental disorders	rs5023077	FBRSL1	1.00059	0.0205815	0.960245	1.04093	0.977324	0.99636	1	5475	603366	0	1.65226	0	3
427.7	Tachycardia NOS	circulatory system	rs7960611	CLEC1A	1.00045	0.0159148	0.969257	1.03164	0.977427	0.996432	1	18597	560173	0	0.957183	0	3
969	Poisoning by psychotropic agents	injuries & poisonings	rs78313563	ESS2	1.00287	0.101318	0.804284	1.20145	0.977457	0.996432	1	3626	602794	0	0.113584	0	3
571	Chronic liver disease and cirrhosis	digestive	rs12660421	FOXP4-AS1	1.00052	0.0183151	0.96462	1.03642	0.977459	0.996432	1	41039	553810	0	0.376903	0	4
555.1	Regional enteritis	digestive	rs75505823	LRP1	1.00168	0.0596517	0.884764	1.1186	0.977534	0.996486	1	3783	557219	0	0.155217	0	2
526.4	Temporomandibular joint disorders	digestive	rs2924480	ELF5	0.999449	0.0196231	0.960988	1.03791	0.977584	0.996488	1	7300	591210	31.5684	2.92263	0.000792705	3
710.12	Chronic osteomyelitis	musculoskeletal	rs10774671	OAS1	0.999475	0.0186864	0.96285	1.0361	0.977598	0.996488	1	6364	602743	0	0.830598	0	3
800.4	Fracture of patella	injuries & poisonings	rs7960611	CLEC1A	0.99866	0.0478126	0.904947	1.09237	0.97762	0.996488	1	2197	559093	0	0.632706	0	2
694	Dyschromia and Vitiligo	dermatologic	rs35705950	MUC5B	1.00052	0.0187708	0.963732	1.03731	0.977785	0.996488	1	18377	568718	0	2.57524	0	4
426.24	Atrioventricular block, complete	circulatory system	rs7089827	TFAM	1.0008	0.0285513	0.944835	1.05676	0.977792	0.996488	1	6924	603028	0.0949584	2.0019	3.58391e-06	3
619	Noninflammatory female genital disorders	genitourinary	rs7560588	BCL11A	1.0007	0.0249885	0.951718	1.04967	0.977804	0.996488	1	6784	597611	0	1.47081	0	3
290.2	Delirium due to conditions classified elsewhere	mental disorders	rs10774671	OAS1	1.0005	0.0179902	0.965239	1.03576	0.97784	0.996488	1	6840	596244	49.109	3.92997	0.00160865	3
604	Disorders of penis	genitourinary	rs35705950	MUC5B	0.999325	0.0243904	0.95152	1.04713	0.977907	0.996488	1	11293	590715	50.1301	4.01044	0.00382095	3
359.2	Myopathy	neurological	rs35705950	MUC5B	0.998352	0.0596469	0.881444	1.11526	0.977933	0.996488	1	1911	557702	0	0.687183	0	2
411.2	Myocardial infarction	circulatory system	rs1405655	NR1H2	1.00021	0.00758623	0.98534	1.01508	0.977994	0.996488	1	46189	551063	0	2.94197	0	4
707	Chronic ulcer of skin	dermatologic	rs622568	SEC61G	1.00029	0.0104716	0.979764	1.02081	0.978029	0.996488	1	32100	561403	38.7523	3.26543	0.000301306	3
374.2	Lagophthalmos	sense organs	rs35705950	MUC5B	0.998118	0.0684597	0.863937	1.1323	0.978045	0.996488	1	1312	559630	46.0839	1.85473	0.0319116	2
528	Diseases of the oral soft tissues, excluding lesions specific for gingiva and tongue	digestive	rs10774671	OAS1	1.00033	0.0119836	0.976842	1.02382	0.978061	0.996488	1	15662	567545	4.00366	2.08341	2.73478e-05	3
771.1	Swelling of limb	symptoms	rs35705950	MUC5B	1.00062	0.022442	0.956631	1.0446	0.978069	0.996488	1	13160	561921	9.50195	2.20999	0.000497823	3
1014	NA	NA	rs622568	SEC61G	0.998751	0.0455126	0.909546	1.08796	0.978094	0.996488	1	1544	555718	0	0.420499	0	2
287.32	Secondary thrombocytopenia	hematopoietic	rs5023077	FBRSL1	0.9992	0.0291727	0.942021	1.05638	0.978101	0.996488	1	2675	605077	44.4419	3.59983	0.00442193	3
477	Epistaxis or throat hemorrhage	respiratory	rs13050728	IFNAR2	0.999601	0.0145495	0.971084	1.02812	0.978101	0.996488	1	11980	585904	42.4697	3.47643	0.000741152	3
610.1	Cystic mastopathy	genitourinary	rs76073397	MIR548H2	1.0016	0.0581825	0.887561	1.11564	0.978103	0.996488	1	3111	605247	24.316	2.64257	0.00947363	3
271.3	Intestinal disaccharidase deficiencies and disaccharide malabsorption	endocrine/metabolic	rs495828	ABO	0.999576	0.0154809	0.969233	1.02992	0.978138	0.996488	1	14209	589243	46.2986	5.58645	0.00131233	4
965.1	Opiates and related narcotics causing adverse effects in therapeutic use	injuries & poisonings	rs9896243	NSF	1.00126	0.0461306	0.910848	1.09168	0.978156	0.996488	1	1536	555663	0	0.00516878	0	2
994	Sepsis and SIRS	injuries & poisonings	rs7560588	BCL11A	0.999657	0.012524	0.97511	1.0242	0.978163	0.996488	1	21617	574679	71.8845	7.11351	0.00273488	3
136	Other infectious and parasitic diseases	infectious diseases	rs75505823	LRP1	0.998522	0.0541047	0.892476	1.10457	0.978183	0.996488	1	5645	591509	0	1.16486	0	3
244.4	Hypothyroidism NOS	endocrine/metabolic	rs10086829	COL14A1	1.0002	0.00742941	0.985642	1.01476	0.978187	0.996488	1	68397	539116	35.1959	4.62934	0.000356109	4
690	Erythematosquamous dermatosis	dermatologic	rs6869036	MGAT1	0.999276	0.0265119	0.947313	1.05124	0.978217	0.996488	1	34911	554753	0	2.03971	0	4
260.2	severe protein-calorie malnutrition	endocrine/metabolic	rs495828	ABO	1.001	0.0366112	0.929242	1.07276	0.97823	0.996488	1	2449	555870	0	0.0261136	0	2
300.9	Posttraumatic stress disorder	mental disorders	rs5023077	FBRSL1	0.999871	0.00471766	0.990625	1.00912	0.97824	0.996488	1	156498	439405	39.6934	4.97458	0.0001023	4
362.22	Macular degeneration, wet	sense organs	rs147812915	KAT7	1.00134	0.049371	0.904578	1.09811	0.978281	0.996488	1	7355	601403	61.6788	5.21904	0.0465313	3
741.2	Stiffness of joint	musculoskeletal	rs7089827	TFAM	0.999238	0.0280108	0.944337	1.05414	0.978299	0.996488	1	6238	596211	5.47729	2.11589	0.000159223	3
800.1	Fracture of neck of femur	injuries & poisonings	rs76073397	MIR548H2	1.00117	0.0431627	0.916575	1.08577	0.978317	0.996488	1	4115	556487	0	0.0383213	0	2
792	Abnormal Papanicolaou smear of cervix and cervical HPV	genitourinary	rs10086829	COL14A1	1.00068	0.0251917	0.951308	1.05006	0.97834	0.996488	1	6559	601880	0	0.0390447	0	3
263	Other nutritional deficiency	endocrine/metabolic	rs2277732	DPP9	0.998656	0.0496032	0.901433	1.09588	0.978364	0.996488	1	1372	557175	54.5873	2.20203	0.00730513	2
729	Other disorders of soft tissues	musculoskeletal	rs35705950	MUC5B	1.00078	0.0287009	0.944524	1.05703	0.978391	0.996488	1	7759	581773	0	1.39494	0	3
272.1	Hyperlipidemia	endocrine/metabolic	rs147812915	KAT7	0.999612	0.0143117	0.971561	1.02766	0.978392	0.996488	1	436928	145596	34.5334	4.58249	0.000793715	4
038.3	Bacteremia	infectious diseases	rs10086829	COL14A1	1.0005	0.0183378	0.964554	1.03644	0.978399	0.996488	1	10099	595407	0	0.875561	0	3
452.2	Deep vein thrombosis [DVT]	circulatory system	rs2277732	DPP9	0.999653	0.0128212	0.974524	1.02478	0.978426	0.996488	1	18407	585196	0	1.73932	0	3
465.2	Acute pharyngitis	respiratory	rs2924480	ELF5	0.99968	0.011843	0.976468	1.02289	0.97843	0.996488	1	21218	547772	59.1659	7.34679	0.0012831	4
805	Fracture of vertebral column without mention of spinal cord injury	injuries & poisonings	rs35154152	THBS3	0.999358	0.0237613	0.952786	1.04593	0.978437	0.996488	1	8574	597295	0	1.45159	0	3
368.2	Diplopia and disorders of binocular vision	sense organs	rs1453205	LOC101928196	1.00038	0.0141511	0.972646	1.02812	0.978438	0.996488	1	10927	588784	36.5459	3.15188	0.000732947	3
526.41	Temporomandibular joint disorder, unspecified	digestive	rs2277732	DPP9	1.00062	0.0228506	0.955829	1.0454	0.978483	0.996488	1	5803	595700	0	1.89116	0	3
282.8	Other hemoglobinopathies	hematopoietic	rs1405655	NR1H2	0.998996	0.0373009	0.925886	1.07211	0.978513	0.996488	1	1663	559309	0	0.0596883	0	2
433.11	Occlusion of cerebral arteries, with cerebral infarction	circulatory system	rs1405655	NR1H2	0.999191	0.0301042	0.940186	1.05819	0.978544	0.996488	1	2666	556583	0	0.0291297	0	2
569.2	Gastrointestinal complications	digestive	rs495828	ABO	0.998913	0.0404587	0.919614	1.07821	0.978562	0.996488	1	1914	555738	0	0.777954	0	2
198.3	Secondary malignant neoplasm of digestive systems	neoplasms	rs72655853	SBSPON	1.00271	0.100752	0.805235	1.20018	0.978578	0.996488	1	1087	560397	0	0.0833756	0	2
297.2	Suicide or self-inflicted injury	mental disorders	rs75505823	LRP1	1.0012	0.0447919	0.913408	1.08899	0.978629	0.996488	1	7998	597219	0	0.84485	0	3
459.9	Circulatory disease NEC	circulatory system	rs78313563	ESS2	1.00143	0.0532755	0.897007	1.10585	0.978648	0.996488	1	15142	568208	0	0.267636	0	3
276.41	Acidosis	endocrine/metabolic	rs622568	SEC61G	0.999554	0.0166808	0.96686	1.03225	0.978669	0.996488	1	11390	582971	0	0.912266	0	3
279.7	Other immunological findings	endocrine/metabolic	rs35154152	THBS3	1.00114	0.0427488	0.917355	1.08493	0.978694	0.996488	1	2285	605371	75.9373	8.31162	0.0212006	3
270.32	Paraproteinemia	endocrine/metabolic	rs10086829	COL14A1	0.999346	0.02451	0.951306	1.04739	0.978701	0.996488	1	5828	604760	0	0.291623	0	3
284.1	Pancytopenia	hematopoietic	rs67959919	LZTFL1	1.00105	0.0393427	0.923939	1.07816	0.97871	0.996488	1	5733	601790	0	0.856464	0	3
732	Osteochondropathies	musculoskeletal	rs2284028	NCF4	0.997586	0.090562	0.820085	1.17509	0.978712	0.996488	1	1264	559011	0	0.00114939	0	2
370	Keratitis	sense organs	rs10774671	OAS1	1.00034	0.0129214	0.975019	1.02567	0.978714	0.996488	1	13621	584337	53.0949	6.39589	0.00117648	4
772.1	Muscular wasting and disuse atrophy	symptoms	rs5023077	FBRSL1	1.00093	0.0349553	0.932418	1.06944	0.978768	0.996488	1	1899	557442	82.6951	5.77871	0.0182719	2
145.3	Cancer of major salivary glands	neoplasms	rs12660421	FOXP4-AS1	0.99637	0.136679	0.72848	1.26426	0.978773	0.996488	1	1059	560925	0	0.0126952	0	2
360	Disorders of the globe	sense organs	rs6869036	MGAT1	0.997221	0.104617	0.792172	1.20227	0.978781	0.996488	1	1885	557359	0	0.0439323	0	2
249	Secondary diabetes mellitus	endocrine/metabolic	rs75505823	LRP1	0.998879	0.0422138	0.91614	1.08162	0.978803	0.996488	1	8856	590911	0	1.24429	0	3
327.1	Hypersomnia	neurological	rs111783124	LOC101928126	0.999072	0.0349876	0.930496	1.06765	0.978827	0.996488	1	4500	593495	0	0.506328	0	3
353	Nerve root and plexus disorders	neurological	rs7960611	CLEC1A	0.999383	0.0232949	0.953725	1.04504	0.97886	0.996488	1	8349	590971	55.9124	4.53642	0.00236119	3
574	Cholelithiasis and cholecystitis	digestive	rs6869036	MGAT1	1.00077	0.0292118	0.943519	1.05803	0.978864	0.996488	1	28356	578302	0	0.669666	0	4
558	Noninfectious gastroenteritis	digestive	rs2277732	DPP9	0.999663	0.0127448	0.974683	1.02464	0.978907	0.996488	1	18616	558100	42.7905	3.49592	0.000730689	3
593.2	Microscopic hematuria	genitourinary	rs76073397	MIR548H2	1.00049	0.0186678	0.963904	1.03708	0.978965	0.996488	1	26231	573032	61.6498	7.82265	0.00682932	4
627.2	Symptomatic menopause	genitourinary	rs8052423	SLC22A31	0.999371	0.023907	0.952513	1.04623	0.978989	0.996488	1	10734	595974	0	0.234986	0	3
626.11	Absent or infrequent menstruation	genitourinary	rs1405655	NR1H2	1.00099	0.0378006	0.926906	1.07508	0.979011	0.996488	1	1717	608158	20.4072	2.51279	0.00123373	3
172.22	Squamous cell carcinoma	neoplasms	rs72655853	SBSPON	1.00062	0.0236996	0.954172	1.04707	0.979015	0.996488	1	17851	582983	0	0.451105	0	3
053.1	Herpes zoster with nervous system complications	infectious diseases	rs8080583	KANSL1	1.00083	0.031805	0.938496	1.06317	0.979091	0.996488	1	2792	606938	22.123	2.56815	0.00153108	3
257	Testicular dysfunction	endocrine/metabolic	rs2284028	NCF4	1.00058	0.0222012	0.957067	1.0441	0.979128	0.996488	1	30298	568953	0	1.64335	0	3
875	Non-healing surgical wound	injuries & poisonings	rs12259804	PLEKHS1	0.998424	0.0603303	0.880177	1.11667	0.979141	0.996488	1	4407	602837	0	0.34858	0	3
284	Aplastic anemia	hematopoietic	rs72655853	SBSPON	1.00107	0.0409459	0.920817	1.08132	0.979151	0.996488	1	6609	600166	78.5979	9.34489	0.0473508	3
324	Other CNS infection and poliomyelitis	neurological	rs76073397	MIR548H2	1.00217	0.0828258	0.839828	1.1645	0.979156	0.996488	1	1192	560382	18.337	1.22455	0.0143093	2
218.1	Uterine leiomyoma	neoplasms	rs111837807	CCHCR1	0.998896	0.0423105	0.915968	1.08182	0.979174	0.996488	1	5377	604406	24.9979	2.66659	0.00198636	3
726.1	Enthesopathy	musculoskeletal	rs5023077	FBRSL1	1.00017	0.00658668	0.987262	1.01308	0.979195	0.996488	1	61480	500711	0	1.13661	0	4
619.2	Disorders of uterus, NEC	genitourinary	rs67959919	LZTFL1	0.998292	0.0656168	0.869683	1.1269	0.979213	0.996488	1	2726	557075	23.1218	1.30076	0.00580581	2
433.5	Cerebral aneurysm	circulatory system	rs72655853	SBSPON	1.00199	0.0766336	0.85179	1.15219	0.97928	0.996488	1	1885	559809	0	0.0265784	0	2
870.1	Open wound or laceration of eye or eyelid	injuries & poisonings	rs111837807	CCHCR1	0.998282	0.0663704	0.868196	1.12837	0.979337	0.996488	1	1721	557352	0	0.0303721	0	2
783	Fever of unknown origin	symptoms	rs1250993	LOC101929525	0.999678	0.012451	0.975274	1.02408	0.979356	0.996488	1	18385	557757	0	1.81069	0	3
287	Purpura and other hemorrhagic conditions	hematopoietic	rs35154152	THBS3	1.00036	0.0139246	0.973068	1.02765	0.979374	0.996488	1	24868	566527	0	0.839349	0	3
318	Tobacco use disorder	mental disorders	rs72655853	SBSPON	1.00025	0.00960119	0.98143	1.01907	0.979376	0.996488	1	200795	359302	0	2.1561	0	4
858	Complication of internal orthopedic device	injuries & poisonings	rs7560588	BCL11A	1.00049	0.0189131	0.963419	1.03756	0.979407	0.996488	1	9226	596108	40.0158	3.33421	0.00155712	3
697	Sarcoidosis	dermatologic	rs2284028	NCF4	1.00106	0.0409646	0.920766	1.08135	0.979425	0.996488	1	3125	558795	0	0.644918	0	2
297	Suicidal ideation or attempt	mental disorders	rs111837807	CCHCR1	1.0004	0.0154487	0.970119	1.03068	0.979435	0.996488	1	32149	566097	0	2.08808	0	4
589	Abnormal results of function study of kidney	genitourinary	rs8052423	SLC22A31	1.00106	0.0412786	0.920156	1.08197	0.979475	0.996488	1	2291	551843	0	0.0727483	0	2
350.2	Abnormality of gait	neurological	rs2284028	NCF4	0.999663	0.0131087	0.97397	1.02536	0.979509	0.996488	1	79274	486804	46.278	5.5843	0.00114903	4
418.1	Precordial pain	circulatory system	rs72655853	SBSPON	0.998406	0.0621635	0.876565	1.12025	0.979522	0.996488	1	2842	549470	0	0.419924	0	2
362.9	Retinal edema	sense organs	rs10086829	COL14A1	0.999446	0.0215844	0.957141	1.04175	0.979525	0.996488	1	7375	597713	0	0.838394	0	3
738.4	Acquired spondylolisthesis	musculoskeletal	rs2924480	ELF5	0.999459	0.0210931	0.958117	1.0408	0.979533	0.996488	1	6185	595821	0	0.453648	0	3
189.12	Malignant neoplasm of renal pelvis	neoplasms	rs11085727	TYK2	1.00117	0.0456902	0.91162	1.09073	0.979539	0.996488	1	1300	559994	0	0.0282947	0	2
338	Pain	neurological	rs35705950	MUC5B	0.999764	0.00920731	0.981718	1.01781	0.979547	0.996488	1	93383	448961	0	2.37266	0	4
722.6	Degeneration of intervertebral disc	musculoskeletal	rs9896243	NSF	1.00018	0.00705732	0.986348	1.01401	0.979571	0.996488	1	79699	490233	42.9556	5.25906	0.000331615	4
716	Other arthropathies	musculoskeletal	rs78313563	ESS2	1.00069	0.0268038	0.948151	1.05322	0.979578	0.996488	1	62392	500378	11.3156	3.38278	0.000480221	4
289.9	Abnormality of red blood cells	hematopoietic	rs1250993	LOC101929525	0.998726	0.0497839	0.90115	1.0963	0.979578	0.996488	1	1121	557463	0	0.174215	0	2
564	Functional digestive disorders	digestive	rs10086829	COL14A1	0.999737	0.0102977	0.979553	1.01992	0.979597	0.996488	1	33786	546591	0	0.658046	0	4
830	Dislocation	injuries & poisonings	rs7560588	BCL11A	0.999674	0.0127649	0.974654	1.02469	0.979599	0.996488	1	21100	573517	68.597	6.36883	0.0019815	3
444	Arterial embolism and thrombosis	circulatory system	rs72655853	SBSPON	0.998798	0.0470299	0.90662	1.09098	0.979601	0.996488	1	4956	601366	0	0.904114	0	3
977	Personal history of allergy to medicinal agents	injuries & poisonings	rs5023077	FBRSL1	1.0014	0.0549218	0.893758	1.10905	0.979606	0.996488	1	822	558448	69.0809	3.23425	0.0180605	2
618	Genital prolapse	genitourinary	rs76423999	SLC12A7	0.998205	0.0703766	0.860267	1.13614	0.979631	0.996488	1	2105	559005	12.755	1.1462	0.00233898	2
509.2	Respiratory insufficiency	respiratory	rs9501257	HLA-DPB1	0.998918	0.0424847	0.915648	1.08219	0.979678	0.996488	1	2268	555674	0	0.193741	0	2
523.1	Gingivitis	digestive	rs2277732	DPP9	1.00024	0.0094017	0.981812	1.01867	0.97969	0.996488	1	37022	556606	0	2.38804	0	4
379	Other disorders of eye	sense organs	rs78313563	ESS2	0.999341	0.0259315	0.948515	1.05017	0.979724	0.996488	1	75997	486328	0	2.65239	0	4
729	Other disorders of soft tissues	musculoskeletal	rs12259804	PLEKHS1	0.998826	0.0462274	0.90822	1.08943	0.979725	0.996488	1	7759	581773	0	0.0809651	0	3
513	Respiratory abnormalities	respiratory	rs72655853	SBSPON	0.99926	0.0291629	0.9421	1.05642	0.97974	0.996488	1	13682	574810	0	0.772299	0	3
574.2	Calculus of bile duct	digestive	rs12660421	FOXP4-AS1	1.00164	0.0643864	0.875438	1.12783	0.979756	0.996488	1	3905	604646	58.0879	4.7719	0.0181706	3
305.2	Eating disorder	mental disorders	rs7560588	BCL11A	1.001	0.0393236	0.923923	1.07807	0.979773	0.996488	1	2144	608816	0	0.54014	0	3
729.1	Rheumatism, unspecified and fibrositis	musculoskeletal	rs111783124	LOC101928126	0.998714	0.0507785	0.899188	1.09824	0.979784	0.996488	1	2107	559272	0	0.32429	0	2
158	Neoplasm of unspecified nature of digestive system	neoplasms	rs76073397	MIR548H2	1.00143	0.056719	0.890264	1.1126	0.979852	0.996488	1	2646	553938	48.7999	1.95312	0.0242736	2
157	Pancreatic cancer	neoplasms	rs111837807	CCHCR1	1.0015	0.0593045	0.88526	1.11773	0.979882	0.996488	1	2019	559669	57.4783	2.35174	0.0173455	2
241	Nontoxic nodular goiter	endocrine/metabolic	rs6869036	MGAT1	1.00085	0.0336126	0.934967	1.06673	0.979895	0.996488	1	20055	585463	0	0.506972	0	3
580.31	Nephritis and nephropathy in diseases classified elsewhere	genitourinary	rs35705950	MUC5B	0.998948	0.0418081	0.917004	1.08089	0.979914	0.996488	1	3886	604287	0	0.786388	0	3
575.7	Other disorders of gallbladder	digestive	rs10774671	OAS1	1.00062	0.0244883	0.952619	1.04861	0.979922	0.996488	1	3683	601441	0	1.09988	0	3
317	Alcohol-related disorders	mental disorders	rs7089827	TFAM	0.999821	0.00712091	0.985864	1.01378	0.979944	0.996488	1	124647	463549	0	1.98073	0	4
250.7	Diabetic retinopathy	endocrine/metabolic	rs111783124	LOC101928126	0.999704	0.0117935	0.976589	1.02282	0.979953	0.996488	1	44255	551115	44.3377	5.38965	0.000949279	4
612.2	Hypertrophy of breast (Gynecomastia)	genitourinary	rs2924480	ELF5	0.999487	0.0204236	0.959457	1.03952	0.979967	0.996488	1	6928	599068	0	1.1893	0	3
223	Benign neoplasm of kidney and other urinary organs	neoplasms	rs7560588	BCL11A	1.00109	0.0435254	0.915783	1.0864	0.97998	0.996488	1	1667	557470	0	0.251502	0	2
217	Vascular hamartomas and non-neoplastic nevi	neoplasms	rs11085727	TYK2	1.00036	0.0141588	0.972604	1.02811	0.979999	0.996488	1	12965	568433	0	1.09495	0	3
530.11	GERD	digestive	rs467843	TRAPPC13	1.00011	0.00427952	0.991719	1.0085	0.980011	0.996488	1	224132	341773	55.0519	6.67437	0.000152022	4
218	Benign neoplasm of uterus	neoplasms	rs8052423	SLC22A31	0.999279	0.0288311	0.94277	1.05579	0.980054	0.996488	1	5509	603995	0	1.94759	0	3
690.1	Seborrheic dermatitis	dermatologic	rs622568	SEC61G	1.00026	0.0103294	0.980013	1.0205	0.980058	0.996488	1	34637	555832	61.4266	7.77739	0.00133393	4
555	Inflammatory bowel disease and other gastroenteritis and colitis	digestive	rs622568	SEC61G	1.00049	0.0195364	0.962195	1.03878	0.98014	0.996488	1	9196	597378	20.6524	2.52056	0.000491503	3
331	Other cerebral degenerations	neurological	rs7089827	TFAM	0.998879	0.0451185	0.910446	1.08731	0.980162	0.996488	1	2561	553343	0	0.317558	0	2
295.2	Paranoid disorders	mental disorders	rs8052423	SLC22A31	0.999192	0.0325229	0.935448	1.06294	0.980183	0.996488	1	3757	604447	1.15246	2.02332	4.54722e-05	3
622	Polyp of female genital organs	genitourinary	rs111783124	LOC101928126	0.998222	0.071776	0.857541	1.1389	0.98022	0.996488	1	1199	560013	8.20201	1.08935	0.00208243	2
701.1	Keratoderma, acquired	dermatologic	rs7560588	BCL11A	1.00034	0.0139094	0.973082	1.02761	0.980252	0.996488	1	17834	566943	0	0.378135	0	3
1002	NA	NA	rs35154152	THBS3	0.9997	0.0121317	0.975922	1.02348	0.980259	0.996488	1	31135	556485	6.41081	3.2055	5.78557e-05	4
288.3	Eosinophilia	hematopoietic	rs35154152	THBS3	1.00146	0.0592263	0.885377	1.11754	0.98034	0.996488	1	1223	559552	0	0.113696	0	2
713	Arthropathy associated with other disorders classified elsewhere	musculoskeletal	rs2924480	ELF5	1.00082	0.033386	0.935385	1.06626	0.980366	0.996488	1	2450	558092	8.30023	1.09052	0.000543142	2
433.21	Cerebral artery occlusion, with cerebral infarction	circulatory system	rs7960611	CLEC1A	1.00033	0.0133063	0.974247	1.02641	0.980396	0.996488	1	26875	572672	0.0329977	2.00066	2.02296e-07	3
736	Other acquired deformities of limbs	musculoskeletal	rs10086829	COL14A1	0.999635	0.0148993	0.970432	1.02884	0.980446	0.996488	1	15392	578674	0	0.464972	0	3
342	Hemiplegia	neurological	rs2924480	ELF5	0.999299	0.0286194	0.943205	1.05539	0.980451	0.996488	1	3516	603766	66.6272	5.9929	0.00712723	3
560.2	Impaction of intestine	digestive	rs147812915	KAT7	0.996793	0.13115	0.739738	1.25385	0.980458	0.996488	1	1287	557485	0	0.636883	0	2
282.8	Other hemoglobinopathies	hematopoietic	rs7560588	BCL11A	0.998834	0.0477987	0.905149	1.09252	0.980529	0.996488	1	1663	559309	67.4143	3.06883	0.00961523	2
726.4	Calcaneal spur; Exostosis NOS	musculoskeletal	rs111837807	CCHCR1	0.999483	0.0211854	0.95796	1.04101	0.980543	0.996488	1	15902	572475	0	0.712891	0	3
614.5	Inflammatory disease of cervix, vagina, and vulva	genitourinary	rs9501257	HLA-DPB1	1.00054	0.0222328	0.956965	1.04412	0.980574	0.996488	1	9309	594596	19.8516	2.49537	0.00050089	3
800.4	Fracture of patella	injuries & poisonings	rs1453205	LOC101928196	1.00076	0.03125	0.93951	1.06201	0.980607	0.996488	1	2197	559093	0	0.0648764	0	2
340	Migraine	neurological	rs7560588	BCL11A	1.00023	0.00939363	0.981816	1.01864	0.980655	0.996488	1	46020	554647	58.8074	7.28286	0.00100359	4
151	Cancer of stomach	neoplasms	rs72655853	SBSPON	0.997838	0.0894837	0.82245	1.17323	0.980703	0.996488	1	1484	560261	16.7986	1.2019	0.00745988	2
331.1	Hydrocephalus	neurological	rs78313563	ESS2	1.00474	0.19551	0.62154	1.38794	0.980704	0.996488	1	1163	560698	42.694	1.74502	0.0714201	2
250.7	Diabetic retinopathy	endocrine/metabolic	rs2277732	DPP9	1.00021	0.0086913	0.983175	1.01724	0.980742	0.996488	1	44255	551115	59.2904	7.36926	0.000819983	4
805	Fracture of vertebral column without mention of spinal cord injury	injuries & poisonings	rs467843	TRAPPC13	0.99959	0.0169975	0.966275	1.0329	0.980742	0.996488	1	8574	597295	0	0.660657	0	3
394.7	Disease of tricuspid valve	circulatory system	rs10086829	COL14A1	1.0011	0.0455693	0.911782	1.09041	0.980782	0.996488	1	1590	553424	37.0576	1.58875	0.00448008	2
465.4	Acute laryngitis and tracheitis	respiratory	rs10774671	OAS1	0.998768	0.0512071	0.898403	1.09913	0.980801	0.996488	1	835	556843	16.8816	1.2031	0.00135224	2
367	Disorders of refraction and accommodation; blindness and low vision	sense organs	rs35705950	MUC5B	0.999822	0.00739455	0.985329	1.01432	0.980802	0.996488	1	387831	181610	36.8926	4.7538	0.000498576	4
458.2	Iatrogenic hypotension	circulatory system	rs76423999	SLC12A7	1.00161	0.0669801	0.870331	1.13289	0.980815	0.996488	1	2247	550710	79.0805	4.78023	0.0442261	2
627.2	Symptomatic menopause	genitourinary	rs7960611	CLEC1A	0.999398	0.0250549	0.950291	1.04851	0.980832	0.996488	1	10734	595974	0	1.89513	0	3
261.4	Vitamin D deficiency	endocrine/metabolic	rs2284028	NCF4	0.999744	0.0106764	0.978818	1.02067	0.980838	0.996488	1	103408	464810	0	1.07339	0	4
560.4	Other intestinal obstruction	digestive	rs1453205	LOC101928196	1.0004	0.0165046	0.968047	1.03275	0.980859	0.996488	1	8011	597884	24.0045	2.63174	0.000434249	3
736	Other acquired deformities of limbs	musculoskeletal	rs72655853	SBSPON	0.999348	0.0272073	0.946022	1.05267	0.980872	0.996488	1	15392	578674	0	0.766089	0	3
362.3	Other nondiabetic retinopathy	sense organs	rs12660421	FOXP4-AS1	1.00066	0.0274433	0.946869	1.05445	0.980882	0.996488	1	19091	571341	59.3608	4.92136	0.00353717	3
735.2	Acquired toe deformities	musculoskeletal	rs5023077	FBRSL1	1.00018	0.00739646	0.98568	1.01467	0.980884	0.996488	1	47417	536398	49.5542	3.96465	0.000290313	3
272.13	Mixed hyperlipidemia	endocrine/metabolic	rs147812915	KAT7	1.00034	0.0140696	0.972761	1.02791	0.980885	0.996488	1	119308	450397	24.3256	3.96436	0.000524177	4
716.1	Unspecified polyarthropathy or polyarthritis	musculoskeletal	rs8080583	KANSL1	1.00105	0.0440018	0.914809	1.0873	0.980931	0.996488	1	1427	559391	0	0.172439	0	2
149	Cancer of larynx, pharynx, nasal cavities	neoplasms	rs76073397	MIR548H2	0.999131	0.0364065	0.927775	1.07049	0.980958	0.996488	1	6157	603790	0	0.295206	0	3
303	Psychogenic and somatoform disorders	mental disorders	rs111783124	LOC101928126	0.999521	0.0201076	0.96011	1.03893	0.980979	0.996488	1	14158	585646	0	0.149088	0	3
318	Tobacco use disorder	mental disorders	rs7960611	CLEC1A	1.00015	0.00609949	0.98819	1.0121	0.98099	0.996488	1	200795	359302	0	2.74293	0	4
365	Glaucoma	sense organs	rs76423999	SLC12A7	1.00023	0.00967713	0.981263	1.0192	0.980991	0.996488	1	124009	467919	0	0.893982	0	4
711.1	Pyogenic arthritis	musculoskeletal	rs8052423	SLC22A31	1.00091	0.0381579	0.926119	1.0757	0.981009	0.996488	1	2814	606659	0	1.57118	0	3
706.8	Other specified diseases of sebaceous glands	dermatologic	rs76073397	MIR548H2	0.999553	0.0187832	0.962738	1.03637	0.981029	0.996488	1	25725	553940	60.047	7.50883	0.00905229	4
396	Abnormal heart sounds	circulatory system	rs8052423	SLC22A31	0.999626	0.0157375	0.96878	1.03047	0.981033	0.996488	1	16927	571684	57.1514	4.6676	0.00157096	3
585.2	Renal failure NOS	genitourinary	rs111783124	LOC101928126	0.999407	0.0249858	0.950434	1.04838	0.981044	0.996488	1	9765	592047	55.6828	4.51292	0.00448996	3
480.1	Bacterial pneumonia	respiratory	rs35154152	THBS3	1.00044	0.0186387	0.96391	1.03697	0.981076	0.996488	1	13446	582053	33.7351	3.01819	0.000791861	3
426.32	Left bundle branch block	circulatory system	rs35705950	MUC5B	0.999226	0.032657	0.935219	1.06323	0.981093	0.996488	1	5569	598879	0	0.666996	0	3
1010.2	NA	NA	rs76073397	MIR548H2	0.999714	0.0120868	0.976023	1.0234	0.981095	0.996488	1	78437	446827	63.1325	8.13725	0.0033688	4
733.6	Costochondritis	musculoskeletal	rs67959919	LZTFL1	0.997494	0.106262	0.78922	1.20577	0.981163	0.996488	1	914	556984	0	0.321188	0	2
1010.1	NA	NA	rs12259804	PLEKHS1	1.00068	0.0287073	0.944411	1.05694	0.981176	0.996488	1	26061	561323	6.81352	3.21935	0.000620747	4
380	Disorders of external ear	sense organs	rs111783124	LOC101928126	1.00084	0.0355868	0.93109	1.07059	0.981179	0.996488	1	4033	596007	41.6663	3.42855	0.00725902	3
614.51	Cervicitis and endocervicitis	genitourinary	rs495828	ABO	1.00187	0.0791205	0.846791	1.15694	0.98119	0.996488	1	542	560080	65.993	2.94057	0.0269726	2
361.2	Retinoschisis and retinal cysts	sense organs	rs76423999	SLC12A7	1.00166	0.0705823	0.863322	1.14	0.981213	0.996488	1	2013	559414	11.4632	1.12947	0.00182388	2
695.4	Lupus (localized and systemic)	dermatologic	rs1405655	NR1H2	1.00073	0.0309971	0.939976	1.06148	0.981222	0.996488	1	2451	609013	0	1.21785	0	3
277.51	Lipoprotein disorders	endocrine/metabolic	rs78313563	ESS2	1.00381	0.161829	0.686629	1.321	0.981231	0.996488	1	1584	558550	23.2176	1.30238	0.0172226	2
246	Other disorders of thyroid	endocrine/metabolic	rs2924480	ELF5	1.00054	0.0231051	0.955256	1.04583	0.981297	0.996488	1	5375	598420	0	0.690283	0	3
577.1	Acute pancreatitis	digestive	rs8052423	SLC22A31	1.00045	0.0193391	0.962548	1.03836	0.981316	0.996488	1	10805	595728	0	1.64366	0	3
286.7	Other and unspecified coagulation defects	hematopoietic	rs111837807	CCHCR1	1.00078	0.0335715	0.934985	1.06658	0.981356	0.996488	1	6144	599498	0	0.851024	0	3
342	Hemiplegia	neurological	rs5023077	FBRSL1	1.00061	0.0262187	0.949223	1.052	0.981396	0.996488	1	3516	603766	0	1.17349	0	3
614.52	Vaginitis and vulvovaginitis	genitourinary	rs111783124	LOC101928126	1.00078	0.0335458	0.935033	1.06653	0.9814	0.996488	1	7907	596748	0	0.524789	0	3
618	Genital prolapse	genitourinary	rs12259804	PLEKHS1	0.997926	0.0891874	0.823119	1.17273	0.98143	0.996488	1	2105	559005	55.5785	2.25116	0.232952	2
628	Ovarian cyst	genitourinary	rs11085727	TYK2	0.999321	0.0291983	0.942092	1.05655	0.981444	0.996488	1	3883	604833	0	0.143089	0	3
350	Abnormal movement	neurological	rs75505823	LRP1	0.999686	0.0135347	0.973158	1.02621	0.981463	0.996488	1	101593	454391	40.617	5.05195	0.00261173	4
442.2	Aneurysm of iliac artery	circulatory system	rs35154152	THBS3	1.00103	0.0445894	0.913639	1.08843	0.981502	0.996488	1	2249	558753	0	0.754243	0	2
792.1	Papanicolaou smear of cervix or vagina with atypical squamous cells	genitourinary	rs1453205	LOC101928196	1.00069	0.0296576	0.942558	1.05882	0.981517	0.996488	1	2658	607417	0	0.317832	0	3
291.8	Alteration of consciousness	mental disorders	rs111837807	CCHCR1	0.999017	0.0424631	0.915789	1.08224	0.981523	0.996488	1	3843	594947	11.2284	2.25297	0.00127229	3
537.1	Lesions of stomach and duodenum	digestive	rs67959919	LZTFL1	0.99771	0.0990771	0.803519	1.1919	0.98154	0.996488	1	998	560053	0	0.612313	0	2
041.9	Infection with drug-resistant microorganisms	infectious diseases	rs2284028	NCF4	0.998068	0.083671	0.834073	1.16206	0.981557	0.996488	1	1735	556960	46.3364	1.86346	0.0212977	2
588.1	Renal osteodystrophy	genitourinary	rs75505823	LRP1	1.00203	0.0877245	0.830088	1.17397	0.981571	0.996488	1	2171	558706	36.63	1.57803	0.0225161	2
367.4	NA	NA	rs76073397	MIR548H2	1.0002	0.00855268	0.983434	1.01696	0.981571	0.996488	1	278972	252753	26.3798	4.07497	0.000422396	4
475	Chronic sinusitis	respiratory	rs111783124	LOC101928126	1.00025	0.0110287	0.978638	1.02187	0.981591	0.996488	1	49173	519578	0	0.977592	0	4
610.1	Cystic mastopathy	genitourinary	rs467843	TRAPPC13	0.99934	0.0286268	0.943231	1.05545	0.981596	0.996488	1	3111	605247	43.6816	3.55124	0.00240657	3
575.8	Other disorders of biliary tract	digestive	rs111783124	LOC101928126	1.00118	0.0510219	0.901174	1.10118	0.981605	0.996488	1	2071	556601	72.4072	3.62413	0.0482988	2
781	Symptoms involving nervous and musculoskeletal systems	symptoms	rs12259804	PLEKHS1	0.998983	0.0441676	0.912415	1.08555	0.981626	0.996488	1	8232	584391	0	0.765505	0	3
291.8	Alteration of consciousness	mental disorders	rs1405655	NR1H2	0.999425	0.0249535	0.950517	1.04833	0.981627	0.996488	1	3843	594947	0	0.971493	0	3
189.12	Malignant neoplasm of renal pelvis	neoplasms	rs9501257	HLA-DPB1	1.00134	0.0581782	0.887311	1.11537	0.981638	0.996488	1	1300	559994	24.6571	1.32727	0.00235546	2
720.1	Spinal stenosis of lumbar region	musculoskeletal	rs10774671	OAS1	0.999814	0.00810787	0.983922	1.0157	0.981651	0.996488	1	35899	563101	32.8621	4.46842	0.000231668	4
972.6	Antihypertensive agents causing adverse effects	injuries & poisonings	rs467843	TRAPPC13	0.998686	0.0573828	0.886216	1.11116	0.981716	0.996499	1	720	557234	59.7576	2.48494	0.0103416	2
501	Pneumonitis due to inhalation of food or vomitus	respiratory	rs2284028	NCF4	0.998447	0.0678204	0.865519	1.13138	0.981721	0.996499	1	3512	552277	0	0.693114	0	2
429	Ill-defined descriptions and complications of heart disease	circulatory system	rs622568	SEC61G	1.00034	0.0146441	0.971633	1.02904	0.981727	0.996499	1	16037	558763	0	0.983248	0	3
597.1	Urethral stricture (not specified as infectious)	genitourinary	rs78313563	ESS2	0.998109	0.0832429	0.834953	1.16127	0.98186	0.996606	1	5910	602167	0	0.319423	0	3
818	Intracranial hemorrhage (injury)	injuries & poisonings	rs2924480	ELF5	1.00067	0.0296971	0.942468	1.05888	0.9819	0.996606	1	3113	607356	0	1.1271	0	3
427.22	Atrial flutter	circulatory system	rs1453205	LOC101928196	1.00021	0.00944343	0.981705	1.01872	0.98195	0.996606	1	25522	575028	0	1.67415	0	3
260.1	Cachexia	endocrine/metabolic	rs35154152	THBS3	0.998631	0.0605709	0.879912	1.11735	0.981955	0.996606	1	1137	558871	77.227	4.39117	0.024894	2
245	Thyroiditis	endocrine/metabolic	rs8080583	KANSL1	0.999169	0.0367829	0.927074	1.07126	0.981962	0.996606	1	2096	558444	0	0.511808	0	2
728	Disorders of muscle, ligament, and fascia	musculoskeletal	rs35705950	MUC5B	0.998667	0.0590632	0.882903	1.11443	0.981981	0.996606	1	1803	556109	0	0.109484	0	2
418.1	Precordial pain	circulatory system	rs111837807	CCHCR1	0.998858	0.0506074	0.899667	1.09805	0.981986	0.996606	1	2842	549470	0	0.0596497	0	2
415.11	Pulmonary embolism and infarction, acute	circulatory system	rs72655853	SBSPON	1.00066	0.029295	0.943239	1.05808	0.982102	0.996612	1	13547	594542	0	0.523685	0	3
327.32	Obstructive sleep apnea	neurological	rs35705950	MUC5B	1.00017	0.00740933	0.985644	1.01469	0.982122	0.996612	1	167757	422040	0	1.87721	0	4
204.4	Multiple myeloma	neoplasms	rs5023077	FBRSL1	0.99925	0.0335281	0.933535	1.06496	0.982143	0.996612	1	2166	559654	0	0.841042	0	2
426.25	Other heart block	circulatory system	rs7960611	CLEC1A	0.998794	0.0539859	0.892981	1.10461	0.982164	0.996612	1	1755	558195	0	0.0856915	0	2
348.2	Cerebral edema and compression of brain	neurological	rs12259804	PLEKHS1	0.997389	0.116968	0.768133	1.22665	0.98217	0.996612	1	1279	559643	33.229	1.49766	0.0375465	2
362.2	Degeneration of macula and posterior pole of retina	sense organs	rs12660421	FOXP4-AS1	1.00041	0.0183064	0.964528	1.03629	0.982205	0.996612	1	65497	524917	0	2.99884	0	4
742.9	Other derangement of joint	musculoskeletal	rs495828	ABO	1.0004	0.0178275	0.965456	1.03534	0.98221	0.996612	1	10267	582910	0	1.67893	0	3
459	Other disorders of circulatory system	circulatory system	rs2924480	ELF5	0.99973	0.0121023	0.97601	1.02345	0.982223	0.996612	1	19488	558973	15.2489	2.35985	0.000163065	3
578.9	Hemorrhage of gastrointestinal tract	digestive	rs7089827	TFAM	1.00036	0.0163289	0.968359	1.03237	0.982228	0.996612	1	18661	572132	0	0.149874	0	3
624.9	stress incontinence, female	genitourinary	rs5023077	FBRSL1	0.999523	0.0214946	0.957394	1.04165	0.982309	0.996612	1	5465	602443	0	0.104912	0	3
290.16	Vascular dementia	mental disorders	rs12259804	PLEKHS1	0.998751	0.0563496	0.888306	1.1092	0.98231	0.996612	1	5417	603065	17.4918	2.424	0.00814527	3
427.7	Tachycardia NOS	circulatory system	rs147812915	KAT7	0.999269	0.0329967	0.934596	1.06394	0.982328	0.996612	1	18597	560173	0	0.238711	0	3
360.2	Progressive myopia	sense organs	rs111783124	LOC101928126	1.00182	0.0822285	0.840655	1.16299	0.982332	0.996612	1	877	559945	71.5469	3.51455	0.181158	2
696.42	Psoriatic arthropathy	dermatologic	rs1250993	LOC101929525	0.999376	0.0282584	0.94399	1.05476	0.982378	0.996612	1	3427	607954	0	0.711018	0	3
520	Disorders of tooth development	digestive	rs111783124	LOC101928126	0.999293	0.0320971	0.936383	1.0622	0.982419	0.996612	1	5500	588962	50.0832	4.00667	0.00582182	3
609	Male infertility and abnormal spermatozoa	genitourinary	rs8052423	SLC22A31	0.999239	0.0345833	0.931456	1.06702	0.982445	0.996612	1	3456	604160	5.24746	2.11076	0.000273169	3
395.6	Heart valve replaced	circulatory system	rs2277732	DPP9	1.00038	0.017219	0.96663	1.03413	0.982448	0.996612	1	9486	599864	0	0.792637	0	3
520.1	Hereditary disturbances in tooth structure	digestive	rs11085727	TYK2	1.00084	0.0382413	0.925888	1.07579	0.982454	0.996612	1	1900	554036	0	0.0139772	0	2
535.2	Atrophic gastritis	digestive	rs10774671	OAS1	1.00059	0.0266903	0.948274	1.0529	0.982459	0.996612	1	3059	595750	44.4835	3.60253	0.00239591	3
792.1	Papanicolaou smear of cervix or vagina with atypical squamous cells	genitourinary	rs76073397	MIR548H2	0.998577	0.0647956	0.871578	1.12558	0.982468	0.996612	1	2658	607417	9.38027	2.20702	0.00270518	3
362.7	Hereditary retinal dystrophies	sense organs	rs495828	ABO	1.00086	0.0391238	0.924177	1.07754	0.982469	0.996612	1	2055	556358	0	0.0428216	0	2
131	Protozoan infection	infectious diseases	rs7089827	TFAM	1.00129	0.0589159	0.885819	1.11677	0.982483	0.996612	1	914	559014	47.9797	1.92233	0.0159357	2
303.4	Somatoform disorder	mental disorders	rs111837807	CCHCR1	1.00052	0.0238696	0.953739	1.04731	0.982495	0.996612	1	12633	590569	0	0.963014	0	3
411.1	Unstable angina (intermediate coronary syndrome)	circulatory system	rs78313563	ESS2	1.00104	0.0473523	0.908227	1.09385	0.982528	0.996621	1	19799	571898	71.2115	6.94721	0.0197691	3
613.5	Mastodynia	genitourinary	rs2924480	ELF5	1.0007	0.0318471	0.938276	1.06312	0.982576	0.996621	1	2921	602984	0	1.32044	0	3
395.3	Nonrheumatic tricuspid valve disorders	circulatory system	rs111837807	CCHCR1	1.0014	0.0638803	0.876191	1.1266	0.982576	0.996621	1	1733	552985	0	0.0875543	0	2
505	Other pulmonary inflamation or edema	respiratory	rs111837807	CCHCR1	0.998537	0.067075	0.86707	1.13	0.982591	0.996621	1	1619	556530	53.3459	2.14343	0.0150518	2
960.2	Allergy/adverse effect of penicillin	injuries & poisonings	rs147812915	KAT7	1.00231	0.106008	0.794536	1.21009	0.98262	0.996628	1	1884	556219	41.8965	1.72107	0.0413901	2
172.21	Basal cell carcinoma	neoplasms	rs495828	ABO	0.999771	0.0105377	0.979117	1.02042	0.982658	0.996644	1	29395	451704	31.4366	1.4585	0.00186372	2
1004	NA	NA	rs7560588	BCL11A	0.999443	0.025682	0.949106	1.04978	0.982695	0.996654	1	5347	597508	0	1.96825	0	3
804	Fracture of hand or wrist	injuries & poisonings	rs76423999	SLC12A7	0.999464	0.0247386	0.950977	1.04795	0.982721	0.996654	1	14274	588165	0	0.710735	0	3
443.1	Raynaud's syndrome	circulatory system	rs9896243	NSF	0.999189	0.0374717	0.925745	1.07263	0.982734	0.996654	1	2373	558664	0	0.61327	0	2
360	Disorders of the globe	sense organs	rs76423999	SLC12A7	0.998437	0.0724624	0.856411	1.14046	0.98278	0.996659	1	1885	557359	79.582	4.89765	0.0498929	2
876	Posttraumatic wound infection not elsewhere classified	injuries & poisonings	rs35154152	THBS3	1.0013	0.0601147	0.883472	1.11912	0.982796	0.996659	1	1213	557037	0	0.398379	0	2
303.4	Somatoform disorder	mental disorders	rs111783124	LOC101928126	0.999544	0.0212473	0.957899	1.04119	0.982871	0.996659	1	12633	590569	0	0.988297	0	3
994.1	Systemic inflammatory response syndrome (SIRS)	injuries & poisonings	rs495828	ABO	1.00106	0.0492912	0.904447	1.09767	0.982882	0.996659	1	1292	556956	0	9.08116e-07	0	2
443.8	Other specified peripheral vascular diseases	circulatory system	rs13050728	IFNAR2	1.00062	0.0290639	0.943657	1.05759	0.98291	0.996659	1	2974	554263	20.3369	1.25529	0.000733277	2
526.41	Temporomandibular joint disorder, unspecified	digestive	rs111783124	LOC101928126	1.00066	0.0308366	0.94022	1.0611	0.982928	0.996659	1	5803	595700	0	0.111136	0	3
818	Intracranial hemorrhage (injury)	injuries & poisonings	rs7560588	BCL11A	0.999307	0.0323868	0.935829	1.06279	0.98293	0.996659	1	3113	607356	35.7958	3.11506	0.00386577	3
303.3	Psychogenic disorder	mental disorders	rs111783124	LOC101928126	1.00153	0.0713463	0.861689	1.14137	0.982932	0.996659	1	1131	557879	0	0.766785	0	2
430.3	Subdural hemorrhage	circulatory system	rs467843	TRAPPC13	0.999317	0.0319907	0.936615	1.06202	0.98295	0.996659	1	2360	608691	0	0.790683	0	3
362.4	Retinal vascular changes and abnomalities	sense organs	rs76423999	SLC12A7	0.999474	0.0246243	0.95121	1.04774	0.982957	0.996659	1	15364	585628	0	1.6636	0	3
483	Acute bronchitis and bronchiolitis	respiratory	rs1453205	LOC101928196	0.999847	0.00717588	0.985783	1.01391	0.983032	0.996681	1	46049	502405	6.16544	3.19712	2.36583e-05	4
427.5	Arrhythmia (cardiac) NOS	circulatory system	rs1405655	NR1H2	1.00017	0.00813954	0.984219	1.01613	0.983053	0.996681	1	39288	532253	55.5706	6.75229	0.00060199	4
870.3	Other open wound of head and face	injuries & poisonings	rs35154152	THBS3	1.00078	0.0369491	0.928363	1.0732	0.983101	0.996681	1	3406	598278	0	0.0289624	0	3
687	Symptoms affecting skin	dermatologic	rs2924480	ELF5	0.999727	0.0129108	0.974421	1.02503	0.983102	0.996681	1	17048	549411	0	0.235134	0	3
288.11	Neutropenia	hematopoietic	rs7560588	BCL11A	0.999491	0.0240292	0.952394	1.04659	0.983109	0.996681	1	5951	601141	0	0.970996	0	3
947	Urticaria	dermatologic	rs8080583	KANSL1	1.00039	0.0185676	0.964	1.03679	0.983132	0.996681	1	8257	589676	84.4605	12.8705	0.0068412	3
296.22	Major depressive disorder	mental disorders	rs1453205	LOC101928196	0.99991	0.00424658	0.991587	1.00823	0.983172	0.996681	1	198246	382807	0	2.57517	0	4
327.7	Sleep related movement disorders	neurological	rs2924480	ELF5	1.00023	0.0109783	0.978714	1.02175	0.983174	0.996681	1	23086	569457	0	0.150025	0	3
131	Protozoan infection	infectious diseases	rs495828	ABO	0.998619	0.0656069	0.87003	1.12721	0.983196	0.996681	1	914	559014	75.2024	4.03265	0.0290847	2
270.32	Paraproteinemia	endocrine/metabolic	rs1250993	LOC101929525	0.999538	0.021964	0.956488	1.04259	0.983198	0.996681	1	5828	604760	60.9705	5.12433	0.00316904	3
695	Erythematous conditions	dermatologic	rs7089827	TFAM	0.999747	0.0120602	0.976109	1.02339	0.983277	0.996725	1	37983	546074	0	2.82573	0	4
441	Vascular insufficiency of intestine	circulatory system	rs622568	SEC61G	1.00094	0.0449397	0.91286	1.08902	0.983285	0.996725	1	1668	558734	0	0.0115557	0	2
480.1	Bacterial pneumonia	respiratory	rs12259804	PLEKHS1	0.999281	0.034438	0.931782	1.06678	0.983331	0.996728	1	13446	582053	0	1.63796	0	3
592.1	Cystitis	genitourinary	rs72655853	SBSPON	1.00088	0.0421556	0.918255	1.08351	0.983344	0.996728	1	6301	592553	14.6546	2.34342	0.00289855	3
191.1	Cancer of brain and nervous system	neoplasms	rs1250993	LOC101929525	0.99912	0.0422117	0.916385	1.08185	0.983353	0.996728	1	1551	559511	0	0.307107	0	2
510	Other diseases of lung	respiratory	rs72655853	SBSPON	1.00044	0.0213337	0.958629	1.04226	0.983424	0.996739	1	24641	558221	0	0.300548	0	3
721.2	Spondylosis with myelopathy	musculoskeletal	rs1453205	LOC101928196	0.99967	0.0159107	0.968485	1.03085	0.983437	0.996739	1	8648	595335	25.0113	2.66707	0.000352675	3
382	Otalgia	sense organs	rs11085727	TYK2	1.00035	0.0170247	0.966985	1.03372	0.983442	0.996739	1	9761	575141	0	0.160372	0	3
946	Anaphylactic shock NOS	injuries & poisonings	rs2277732	DPP9	1.00067	0.032329	0.937306	1.06404	0.983453	0.996739	1	3184	604642	0	1.71555	0	3
375.1	Dry eyes	sense organs	rs1250993	LOC101929525	1.00012	0.00570523	0.988936	1.0113	0.983474	0.996739	1	111344	438213	75.5466	12.2683	0.000675934	4
401.21	Hypertensive heart disease	circulatory system	rs6869036	MGAT1	1.00056	0.0272381	0.947175	1.05395	0.983561	0.996788	1	31627	559610	0	2.94671	0	4
747.11	Cardiac shunt/ heart septal defect	congenital anomalies	rs111837807	CCHCR1	1.0015	0.0727124	0.858982	1.14401	0.983572	0.996788	1	1367	559705	83.4024	6.02496	0.229532	2
157	Pancreatic cancer	neoplasms	rs147812915	KAT7	0.997914	0.101509	0.798957	1.19687	0.983588	0.996788	1	2019	559669	64.1861	2.79221	0.102846	2
622.1	Polyp of corpus uteri	genitourinary	rs12259804	PLEKHS1	1.0038	0.185124	0.640958	1.36664	0.983651	0.996829	1	561	561352	27.1689	1.37304	0.216021	2
571.8	Liver abscess and sequelae of chronic liver disease	digestive	rs111783124	LOC101928126	1.00059	0.0291203	0.943514	1.05767	0.983843	0.996979	1	6155	601497	0	0.349799	0	3
938	Dermatitis due to solar radiation	dermatologic	rs76073397	MIR548H2	0.999494	0.0250094	0.950475	1.04851	0.983851	0.996979	1	11913	579484	52.7707	4.23466	0.0195461	3
743.2	Pathologic fracture	musculoskeletal	rs1453205	LOC101928196	1.00039	0.0193324	0.9625	1.03828	0.983864	0.996979	1	5788	598759	23.6377	2.61909	0.000850907	3
592	Cystitis and urethritis	genitourinary	rs1405655	NR1H2	0.999654	0.0171137	0.966112	1.0332	0.983888	0.996981	1	8190	586451	53.2232	4.27562	0.00132749	3
728.71	Contracture of palmar fascia [Dupuytren's disease]	musculoskeletal	rs1250993	LOC101929525	0.999607	0.0195856	0.961219	1.03799	0.983982	0.997043	1	7243	600690	68.1469	6.27882	0.00923032	3
306.9	Tension headache	mental disorders	rs35705950	MUC5B	0.999064	0.0466922	0.907547	1.09058	0.983993	0.997043	1	3046	601769	31.1387	2.90439	0.00716541	3
278.11	Morbid obesity	endocrine/metabolic	rs76423999	SLC12A7	0.999751	0.0125068	0.975237	1.02426	0.984092	0.99709	1	63325	531651	58.698	7.26357	0.00122968	4
427.2	Atrial fibrillation and flutter	circulatory system	rs35705950	MUC5B	1.00019	0.00955657	0.981459	1.01892	0.984111	0.99709	1	80079	523912	72.4394	10.8851	0.00611738	4
710.1	Osteomyelitis	musculoskeletal	rs7089827	TFAM	1.0004	0.0199087	0.961374	1.03942	0.984159	0.99709	1	12740	594633	0	0.112909	0	3
560.2	Impaction of intestine	digestive	rs11085727	TYK2	0.999065	0.0471855	0.906581	1.09155	0.984175	0.99709	1	1287	557485	0	0.727456	0	2
701.2	Scar conditions and fibrosis of skin	dermatologic	rs1453205	LOC101928196	1.00033	0.0166737	0.96765	1.03301	0.98418	0.99709	1	7819	585294	0	0.481309	0	3
430.1	Subarachnoid hemorrhage	circulatory system	rs11085727	TYK2	1.0011	0.0558588	0.891619	1.11059	0.984259	0.99709	1	895	560874	0	0.455221	0	2
714.1	Rheumatoid arthritis	musculoskeletal	rs75505823	LRP1	1.00066	0.0335025	0.934996	1.06633	0.98427	0.99709	1	13017	592985	0	0.807749	0	3
1010.6	NA	NA	rs10774671	OAS1	0.99961	0.0198093	0.960784	1.03844	0.984286	0.99709	1	8475	606206	0	2.84995	0	4
366.3	Traumatic cataract	sense organs	rs9896243	NSF	0.998796	0.0613263	0.878597	1.119	0.984331	0.99709	1	936	560333	0	0.111962	0	2
722.7	Intervertebral disc disorder with myelopathy	musculoskeletal	rs9896243	NSF	0.999521	0.0244298	0.951638	1.0474	0.984339	0.99709	1	5832	599548	0	0.26073	0	3
571.8	Liver abscess and sequelae of chronic liver disease	digestive	rs10774671	OAS1	0.999625	0.0190994	0.96219	1.03706	0.984346	0.99709	1	6155	601497	44.3798	3.59582	0.0013927	3
281.1	Megaloblastic anemia	hematopoietic	rs9896243	NSF	0.999714	0.0146305	0.971038	1.02839	0.984377	0.99709	1	16039	583862	0	0.230301	0	3
433.8	Late effects of cerebrovascular disease	circulatory system	rs7089827	TFAM	1.00031	0.0157262	0.969484	1.03113	0.984386	0.99709	1	19716	580205	59.1587	4.897	0.00127251	3
296.22	Major depressive disorder	mental disorders	rs10086829	COL14A1	1.0001	0.00529751	0.98972	1.01049	0.984422	0.99709	1	198246	382807	57.302	7.02608	0.000276998	4
276.5	Hypovolemia	endocrine/metabolic	rs111783124	LOC101928126	1.00028	0.0141272	0.972587	1.02797	0.984424	0.99709	1	29063	538204	0	0.67644	0	3
145.3	Cancer of major salivary glands	neoplasms	rs111783124	LOC101928126	0.998592	0.0722302	0.85702	1.14016	0.984432	0.99709	1	1059	560925	0	0.00649344	0	2
598	Abnormal findings on examination of urine	genitourinary	rs1453205	LOC101928196	1.00033	0.0170268	0.96696	1.0337	0.984437	0.99709	1	7510	584903	0	0.139088	0	3
443	Peripheral vascular disease	circulatory system	rs2277732	DPP9	0.999845	0.00798108	0.984202	1.01549	0.984463	0.99709	1	50988	530053	0	1.40695	0	3
427.1	Paroxysmal tachycardia, unspecified	circulatory system	rs5023077	FBRSL1	1.00022	0.0114319	0.977816	1.02263	0.984475	0.99709	1	18185	579155	31.8721	2.93565	0.000418003	3
189.2	Cancer of bladder	neoplasms	rs147812915	KAT7	1.00075	0.0387267	0.924849	1.07666	0.984489	0.99709	1	12416	595936	0	0.388813	0	3
577.3	Cyst and pseudocyst of pancreas	digestive	rs2277732	DPP9	1.00059	0.0303686	0.941068	1.06011	0.984499	0.99709	1	3185	607172	0	0.518458	0	3
110.11	Dermatophytosis of nail	infectious diseases	rs13050728	IFNAR2	1.00011	0.00556519	0.9892	1.01102	0.984565	0.997106	1	103664	469928	0	2.16776	0	4
710	Osteomyelitis, periostitis, and other infections involving bone	musculoskeletal	rs7560588	BCL11A	1.00031	0.0160301	0.968891	1.03173	0.984566	0.997106	1	13087	593522	45.3742	3.66128	0.00136186	3
379.3	Aphakia and other disorders of lens	sense organs	rs1453205	LOC101928196	0.999702	0.0154666	0.969387	1.03002	0.984603	0.997106	1	9211	591219	0	1.08424	0	3
535.8	Other specified gastritis	digestive	rs76073397	MIR548H2	1.00093	0.0481082	0.906635	1.09522	0.984629	0.997106	1	3867	592870	0	0.880948	0	3
377.1	Optic atrophy	sense organs	rs622568	SEC61G	1.0004	0.0207422	0.959745	1.04105	0.984642	0.997106	1	7221	596956	33.6655	3.01502	0.000798287	3
720.1	Spinal stenosis of lumbar region	musculoskeletal	rs6869036	MGAT1	0.999504	0.025764	0.949007	1.05	0.984646	0.997106	1	35899	563101	59.3709	7.38386	0.0060179	4
710.12	Chronic osteomyelitis	musculoskeletal	rs111837807	CCHCR1	1.00064	0.0332517	0.935462	1.06581	0.984756	0.997183	1	6364	602743	57.4699	4.70255	0.00701147	3
695.8	Other specified erythematous conditions	dermatologic	rs12259804	PLEKHS1	1.00097	0.0509778	0.901057	1.10089	0.98477	0.997183	1	6046	594152	43.4428	3.53625	0.023415	3
355.1	Chronic pain syndrome	neurological	rs76423999	SLC12A7	1.00032	0.0168853	0.967227	1.03342	0.984788	0.997183	1	32894	566145	0	0.939488	0	4
874	Complication of amputation stump	injuries & poisonings	rs78313563	ESS2	0.997394	0.13719	0.728502	1.26629	0.984826	0.9972	1	2213	558716	71.7263	3.53685	0.096489	2
425.11	Hypertrophic obstructive cardiomyopathy	circulatory system	rs67959919	LZTFL1	0.998128	0.0991917	0.803712	1.19254	0.98493	0.997237	1	942	560976	0	0.000272652	0	2
443.8	Other specified peripheral vascular diseases	circulatory system	rs10774671	OAS1	1.00051	0.0269853	0.947618	1.0534	0.984945	0.997237	1	2974	554263	38.3988	1.62335	0.0013125	2
840.1	Muscle/tendon sprain	injuries & poisonings	rs7960611	CLEC1A	0.998812	0.0630024	0.875327	1.1223	0.984946	0.997237	1	1233	558360	0	0.336294	0	2
427.4	Cardiac arrest and ventricular fibrillation	circulatory system	rs111837807	CCHCR1	0.999132	0.0461232	0.90873	1.08953	0.984975	0.997237	1	3431	554450	54.481	2.19689	0.00867447	2
578	Gastrointestinal hemorrhage	digestive	rs1405655	NR1H2	0.999882	0.00628385	0.987566	1.0122	0.985017	0.997237	1	69246	501354	0	2.18895	0	4
612.2	Hypertrophy of breast (Gynecomastia)	genitourinary	rs5023077	FBRSL1	1.00035	0.018808	0.963489	1.03722	0.985035	0.997237	1	6928	599068	12.5944	2.28818	0.000236376	3
300.3	Obsessive-compulsive disorders	mental disorders	rs2284028	NCF4	1.00097	0.0516754	0.899686	1.10225	0.985042	0.997237	1	5475	603366	0	0.255657	0	3
275.3	Disorders of magnesium metabolism	endocrine/metabolic	rs72655853	SBSPON	1.00059	0.031737	0.938389	1.0628	0.985088	0.997237	1	11348	586138	0	0.193007	0	3
317.1	Alcoholism	mental disorders	rs111837807	CCHCR1	1.00018	0.00989601	0.980788	1.01958	0.985121	0.997237	1	89660	497279	56.5678	6.90732	0.000766976	4
990	Effects radiation NOS	injuries & poisonings	rs5023077	FBRSL1	1.00034	0.0180806	0.964899	1.03577	0.985139	0.997237	1	7251	597076	51.6433	4.13593	0.00199978	3
558	Noninfectious gastroenteritis	digestive	rs72655853	SBSPON	1.00046	0.0248846	0.95169	1.04924	0.985141	0.997237	1	18616	558100	0	1.91502	0	3
464	Acute sinusitis	respiratory	rs111837807	CCHCR1	1.00028	0.0149444	0.970987	1.02957	0.985148	0.997237	1	34095	521083	0	0.197976	0	3
585.34	Chronic Kidney Disease, Stage IV	genitourinary	rs147812915	KAT7	0.999291	0.0382059	0.924407	1.07417	0.985184	0.997237	1	13865	593655	0	0.612016	0	3
550.5	Ventral hernia	digestive	rs11085727	TYK2	1.00029	0.0155714	0.969768	1.03081	0.985221	0.997237	1	11294	590945	10.9924	2.247	0.000230505	3
270.3	Disorders of plasma protein metabolism	endocrine/metabolic	rs6869036	MGAT1	1.001	0.0537793	0.895589	1.1064	0.985228	0.997237	1	7453	599353	0	0.35087	0	3
292.2	Mild cognitive impairment	mental disorders	rs35154152	THBS3	0.99972	0.0151759	0.969975	1.02946	0.98526	0.997237	1	20921	583945	0	2.66784	0	4
345.1	Epilepsy	neurological	rs10774671	OAS1	0.999754	0.0133004	0.973685	1.02582	0.985261	0.997237	1	12710	592646	0	0.0754565	0	3
270.2	Disorders of amino-acid metabolism	endocrine/metabolic	rs7960611	CLEC1A	0.999303	0.0378079	0.925199	1.07341	0.985277	0.997237	1	3158	603298	0	0.987392	0	3
915	NA	NA	rs7960611	CLEC1A	1.00027	0.0147121	0.971436	1.02911	0.98528	0.997237	1	22314	542431	0	0.495096	0	3
362.7	Hereditary retinal dystrophies	sense organs	rs10086829	COL14A1	0.999264	0.0400576	0.920751	1.07778	0.985336	0.997252	1	2055	556358	0	0.130238	0	2
444.1	Arterial embolism and thrombosis of lower extremity artery	circulatory system	rs622568	SEC61G	0.99932	0.0370445	0.926713	1.07193	0.98535	0.997252	1	2409	557066	0	0.0341362	0	2
931	Contact dermatitis and other eczema due to plants [except food]	dermatologic	rs76073397	MIR548H2	1.00112	0.0610204	0.881519	1.12072	0.985374	0.997252	1	2068	553234	20.6718	1.26059	0.0268823	2
459	Other disorders of circulatory system	circulatory system	rs12660421	FOXP4-AS1	1.00055	0.0302179	0.941327	1.05978	0.985384	0.997252	1	19488	558973	0	0.839846	0	3
281.1	Megaloblastic anemia	hematopoietic	rs13050728	IFNAR2	1.00023	0.0125998	0.975535	1.02493	0.985403	0.997252	1	16039	583862	0	0.0204876	0	3
371.1	Uveitis, noninfectious or NOS	sense organs	rs10774671	OAS1	1.0003	0.0167042	0.967564	1.03304	0.985455	0.997262	1	7922	599613	0	0.0116766	0	3
473.3	Paralysis/spasm of vocal cords or larynx	respiratory	rs5023077	FBRSL1	1.00069	0.0376597	0.926874	1.0745	0.985457	0.997262	1	1639	559590	78.4473	4.6398	0.0232864	2
290.2	Delirium due to conditions classified elsewhere	mental disorders	rs2924480	ELF5	1.00036	0.0200156	0.96113	1.03959	0.985625	0.997372	1	6840	596244	5.49566	2.1163	0.000135168	3
1005	NA	NA	rs7560588	BCL11A	0.999882	0.00653785	0.987068	1.0127	0.985653	0.997372	1	94712	435990	0	1.692	0	4
713.5	Arthropathy associated with neurological disorders	musculoskeletal	rs13050728	IFNAR2	0.999358	0.0357274	0.929333	1.06938	0.985667	0.997372	1	1927	559778	0	0.766688	0	2
289.5	Diseases of spleen	hematopoietic	rs11085727	TYK2	0.999298	0.039089	0.922684	1.07591	0.985672	0.997372	1	1754	558627	0	0.000403003	0	2
427.6	Premature beats	circulatory system	rs76423999	SLC12A7	0.999472	0.0294143	0.94182	1.05712	0.985676	0.997372	1	11080	582396	56.6266	4.61112	0.00566926	3
302	Sexual and gender identity disorders	mental disorders	rs10086829	COL14A1	0.999633	0.0205297	0.959395	1.03987	0.985737	0.997412	1	8156	592885	0	0.288631	0	3
555.21	Ulcerative colitis (chronic)	digestive	rs12259804	PLEKHS1	1.00159	0.0891131	0.826929	1.17625	0.98577	0.997424	1	1930	557994	0	0.00960839	0	2
447	Other disorders of arteries and arterioles	circulatory system	rs76073397	MIR548H2	0.999256	0.0418534	0.917223	1.08129	0.985812	0.997424	1	4960	595598	0	0.479764	0	3
364.5	Corneal dystrophy	sense organs	rs147812915	KAT7	0.999006	0.0561121	0.889026	1.10899	0.985855	0.997424	1	6022	551918	33.1263	1.49536	0.022145	2
381.2	Eustachian tube disorders	sense organs	rs78313563	ESS2	0.998703	0.0733218	0.854992	1.14241	0.985879	0.997424	1	8194	590287	0	1.61214	0	3
371.2	Conjunctivitis, noninfectious	sense organs	rs8052423	SLC22A31	1.00031	0.0174725	0.966063	1.03456	0.98588	0.997424	1	13602	586320	0	1.97901	0	4
765	Cervical radiculitis	symptoms	rs12660421	FOXP4-AS1	0.999626	0.0211783	0.958116	1.04114	0.9859	0.997424	1	33389	561680	0	1.17266	0	4
804	Fracture of hand or wrist	injuries & poisonings	rs13050728	IFNAR2	1.00024	0.0133356	0.974098	1.02637	0.985907	0.997424	1	14274	588165	0	0.610006	0	3
470	Septal Deviations/Turbinate Hypertrophy	respiratory	rs2924480	ELF5	1.00022	0.0124839	0.975751	1.02469	0.985947	0.997424	1	17794	581654	0	1.45204	0	3
521.1	Dental caries	digestive	rs75505823	LRP1	1.00023	0.0128653	0.97501	1.02544	0.98597	0.997424	1	127865	456119	22.5383	3.87288	0.000681288	4
157	Pancreatic cancer	neoplasms	rs35705950	MUC5B	1.00097	0.0551373	0.8929	1.10904	0.985981	0.997424	1	2019	559669	0	0.874571	0	2
800	Fracture of lower limb	injuries & poisonings	rs111783124	LOC101928126	0.999691	0.0176398	0.965117	1.03426	0.986002	0.997424	1	17215	586127	0	1.96316	0	3
761	Cervicalgia	symptoms	rs111783124	LOC101928126	0.999862	0.00785367	0.984469	1.01526	0.986012	0.997424	1	112354	450851	17.6988	3.64515	0.000134851	4
980	Encounter for long-term (current) use of antibiotics	infectious diseases	rs75505823	LRP1	0.998814	0.067938	0.865656	1.13197	0.986065	0.997435	1	2928	555544	68.9676	3.22244	0.108647	2
536	Disorders of function of stomach	digestive	rs72655853	SBSPON	0.999546	0.0260394	0.948509	1.05058	0.986101	0.997435	1	17518	569330	0	0.346944	0	3
479	Other upper respiratory disease	respiratory	rs7560588	BCL11A	0.999777	0.012815	0.97466	1.02489	0.986122	0.997435	1	20624	548227	7.6528	2.16574	8.65117e-05	3
246.7	Abnormal results of function study of thyroid	endocrine/metabolic	rs75505823	LRP1	1.00094	0.054142	0.894823	1.10706	0.986137	0.997435	1	5223	596842	0	0.568061	0	3
274.2	Crystal arthropathies	endocrine/metabolic	rs67959919	LZTFL1	0.999189	0.0468688	0.907326	1.09105	0.986182	0.997435	1	3884	604043	0	0.137768	0	3
695.8	Other specified erythematous conditions	dermatologic	rs467843	TRAPPC13	0.999651	0.0201341	0.960189	1.03911	0.986184	0.997435	1	6046	594152	0	0.29122	0	3
803.2	Fracture of radius and ulna	injuries & poisonings	rs8052423	SLC22A31	1.00037	0.0215591	0.958117	1.04263	0.986198	0.997435	1	9055	600066	0	1.39822	0	3
727.2	Bursitis disorders	musculoskeletal	rs147812915	KAT7	1.00081	0.0473129	0.908081	1.09355	0.986274	0.997435	1	8523	586300	0	1.08011	0	3
377	Disorders of optic nerve and visual pathways	sense organs	rs8052423	SLC22A31	1.00028	0.0165898	0.967769	1.0328	0.986304	0.997435	1	14918	583147	2.11001	2.04311	2.44867e-05	3
531.4	Peptic ulcer, site unspecified	digestive	rs2277732	DPP9	0.999734	0.0155479	0.96926	1.03021	0.986362	0.997435	1	12554	588805	56.5509	4.60308	0.00195091	3
530.2	Esophageal bleeding (varices/hemorrhage)	digestive	rs35705950	MUC5B	0.999441	0.0326858	0.935377	1.06351	0.986363	0.997435	1	5785	600402	60.5202	5.06588	0.0148206	3
429	Ill-defined descriptions and complications of heart disease	circulatory system	rs111783124	LOC101928126	0.999686	0.0184093	0.963604	1.03577	0.986385	0.997435	1	16037	558763	48.5659	3.88847	0.00357444	3
704.8	Other specified diseases of hair and hair follicles	dermatologic	rs7089827	TFAM	0.999704	0.0173887	0.965622	1.03379	0.986404	0.997435	1	14170	573332	0	1.7278	0	3
172.2	Other non-epithelial cancer of skin	neoplasms	rs7089827	TFAM	0.999811	0.0110994	0.978056	1.02157	0.986412	0.997435	1	66509	523796	0	0.490152	0	3
792.1	Papanicolaou smear of cervix or vagina with atypical squamous cells	genitourinary	rs2924480	ELF5	0.999419	0.0342648	0.93226	1.06658	0.986458	0.997435	1	2658	607417	72.0935	7.16679	0.0111105	3
345.12	Partial epilepsy	neurological	rs2277732	DPP9	1.00041	0.0241168	0.953139	1.04768	0.986499	0.997435	1	5114	603594	39.1456	3.28653	0.00234713	3
313.2	Tics and stuttering	mental disorders	rs35705950	MUC5B	0.998731	0.075145	0.851447	1.14602	0.986521	0.997435	1	1093	560495	0	0.723997	0	2
722.9	Other and unspecified disc disorder	musculoskeletal	rs72655853	SBSPON	0.999382	0.0366316	0.927584	1.07118	0.986531	0.997435	1	8635	588678	0	1.17794	0	3
454	Varicose veins	circulatory system	rs2924480	ELF5	1.00019	0.0110418	0.978544	1.02183	0.986546	0.997435	1	23158	576838	4.82407	3.15206	5.60291e-05	4
741.1	Ankylosis of joint	musculoskeletal	rs495828	ABO	1.00106	0.0629741	0.877633	1.12449	0.986547	0.997435	1	814	560252	56.4683	2.29718	0.0137327	2
394.1	Mitral valve stenosis and aortic valve stenosis	circulatory system	rs7089827	TFAM	1.00094	0.0556949	0.891777	1.1101	0.98655	0.997435	1	1773	555888	68.4294	3.1675	0.0153907	2
783	Fever of unknown origin	symptoms	rs495828	ABO	0.999775	0.0134123	0.973487	1.02606	0.986605	0.997435	1	18385	557757	0	0.340151	0	3
509.3	Pulmonary insufficiency or respiratory failure following trauma and surgery	respiratory	rs8080583	KANSL1	0.999392	0.0362157	0.928409	1.07038	0.986609	0.997435	1	2130	555917	0	0.0987102	0	2
743.1	Osteoporosis	musculoskeletal	rs75505823	LRP1	1.00043	0.0257853	0.949894	1.05097	0.98661	0.997435	1	21840	579928	0	0.933563	0	3
579	Other symptoms involving abdomen and pelvis	digestive	rs1453205	LOC101928196	1.00027	0.0162763	0.968372	1.03217	0.986613	0.997435	1	8244	586904	0	1.49378	0	3
788	Syncope and collapse	symptoms	rs13050728	IFNAR2	0.99987	0.00776844	0.984644	1.0151	0.986613	0.997435	1	44958	540698	0	1.36682	0	4
433.11	Occlusion of cerebral arteries, with cerebral infarction	circulatory system	rs76423999	SLC12A7	0.998972	0.0613337	0.878758	1.11919	0.98662	0.997435	1	2666	556583	38.0508	1.61422	0.0099225	2
599.4	Urinary incontinence	genitourinary	rs35154152	THBS3	0.999804	0.0117289	0.976815	1.02279	0.986671	0.997435	1	35322	557992	0	1.21462	0	4
1100	NA	NA	rs7560588	BCL11A	0.999736	0.0158324	0.968704	1.03077	0.986674	0.997435	1	13663	575083	0	0.830443	0	3
008.6	Viral Enteritis	infectious diseases	rs622568	SEC61G	0.999294	0.0423312	0.916324	1.08226	0.98668	0.997435	1	1752	551893	0	0.0898238	0	2
350.6	Disturbances of sensation of smell and taste	neurological	rs7960611	CLEC1A	1.00087	0.0523302	0.898303	1.10344	0.986739	0.997472	1	1756	558459	0	0.862059	0	2
366	Cataract	sense organs	rs6869036	MGAT1	0.999755	0.0148979	0.970555	1.02895	0.986859	0.997488	1	300334	261767	0	0.118087	0	4
724.9	Other unspecified back disorders	musculoskeletal	rs9501257	HLA-DPB1	0.999584	0.0252977	0.95	1.04917	0.986868	0.997488	1	6431	596969	36.9487	3.17202	0.00140004	3
375.2	Epiphora	sense organs	rs2284028	NCF4	0.998813	0.0722058	0.857289	1.14034	0.986874	0.997488	1	2211	557148	64.4716	2.81465	0.0352529	2
593.2	Microscopic hematuria	genitourinary	rs75505823	LRP1	0.99959	0.0249906	0.950608	1.04857	0.986896	0.997488	1	26231	573032	55.3151	6.71368	0.0113034	4
333.1	Essential tremor	neurological	rs111837807	CCHCR1	0.99964	0.021953	0.956612	1.04267	0.986898	0.997488	1	14445	589032	0	0.665232	0	3
041	Bacterial infection NOS	infectious diseases	rs75505823	LRP1	0.999654	0.0211132	0.958272	1.04104	0.986923	0.997488	1	37102	544150	0	0.916033	0	4
754	Congenital musculoskeletal deformities of spine	congenital anomalies	rs76073397	MIR548H2	0.999142	0.0524051	0.896428	1.10186	0.986931	0.997488	1	3026	604545	0	1.70177	0	3
537	Other disorders of stomach and duodenum	digestive	rs2277732	DPP9	1.0003	0.0181292	0.964763	1.03583	0.986984	0.997488	1	8976	585124	70.5171	6.7836	0.00488196	3
250.13	Type 1 diabetes with ophthalmic manifestations	endocrine/metabolic	rs2924480	ELF5	0.999545	0.0279181	0.944825	1.05426	0.986985	0.997488	1	3541	603859	35.8308	3.11676	0.00225831	3
386.9	Dizziness and giddiness (Light-headedness and vertigo)	sense organs	rs2284028	NCF4	1.00022	0.0136853	0.9734	1.02705	0.986988	0.997488	1	76087	475186	74.6327	11.8263	0.00356646	4
1010.3	NA	NA	rs467843	TRAPPC13	0.999926	0.00454105	0.991026	1.00883	0.987019	0.997488	1	200441	308243	0	2.51331	0	4
577.1	Acute pancreatitis	digestive	rs7960611	CLEC1A	0.999671	0.020202	0.960075	1.03927	0.98702	0.997488	1	10805	595728	0	0.00972836	0	3
442	Other aneurysm	circulatory system	rs13050728	IFNAR2	1.00016	0.00981064	0.98093	1.01939	0.987077	0.997488	1	27086	571680	0	0.000506686	0	3
772.4	Rhabdomyolysis	symptoms	rs147812915	KAT7	0.998654	0.0831815	0.835619	1.16169	0.987085	0.997488	1	3030	605385	64.4518	5.62617	0.0574939	3
199	Neoplasm of uncertain behavior	neoplasms	rs9501257	HLA-DPB1	0.999757	0.015047	0.970265	1.02925	0.987114	0.997488	1	21195	556869	48.9554	3.91814	0.000845425	3
565.1	Anal and rectal polyp	digestive	rs13050728	IFNAR2	1.00038	0.0238218	0.953694	1.04708	0.987121	0.997488	1	4352	588805	34.3652	3.04716	0.00146399	3
512.9	Other dyspnea	respiratory	rs2924480	ELF5	1.0001	0.00616423	0.988018	1.01218	0.987127	0.997488	1	87292	448662	0	0.776278	0	4
157	Pancreatic cancer	neoplasms	rs7560588	BCL11A	1.00064	0.0398278	0.922579	1.0787	0.987151	0.997491	1	2019	559669	0	0.661115	0	2
480.11	Pneumococcal pneumonia	respiratory	rs7089827	TFAM	0.999222	0.0483989	0.90436	1.09408	0.987176	0.997493	1	2219	554371	14.6607	1.17179	0.000897715	2
250.2	Type 2 diabetes	endocrine/metabolic	rs1250993	LOC101929525	0.999925	0.00468782	0.990737	1.00911	0.987234	0.997509	1	215735	379399	62.6387	8.0297	0.00026066	4
367.9	Blindness and low vision	sense organs	rs147812915	KAT7	0.999547	0.0283432	0.943995	1.0551	0.987257	0.997509	1	24716	555331	27.0815	2.74279	0.00167421	3
840.2	Rotator cuff (capsule) sprain	injuries & poisonings	rs75505823	LRP1	0.99946	0.0339227	0.932971	1.06595	0.987289	0.997509	1	13037	586184	0	0.121273	0	3
705.1	Dyshidrosis	dermatologic	rs76423999	SLC12A7	1.00099	0.0619968	0.879474	1.1225	0.987299	0.997509	1	2256	605754	13.9244	2.32354	0.00203074	3
274.2	Crystal arthropathies	endocrine/metabolic	rs8080583	KANSL1	1.00043	0.0269936	0.947522	1.05334	0.987307	0.997509	1	3884	604043	0	1.3523	0	3
272	Disorders of lipoid metabolism	endocrine/metabolic	rs12259804	PLEKHS1	0.999784	0.0135826	0.973162	1.02641	0.987323	0.997509	1	437327	145161	53.0113	6.38451	0.00324869	4
857	Mechanical complication of unspecified genitourinary device, implant, and graft	injuries & poisonings	rs495828	ABO	0.999505	0.0312361	0.938282	1.06073	0.987345	0.997509	1	3294	603777	0	0.361184	0	3
038.2	Gram positive septicemia	infectious diseases	rs6869036	MGAT1	0.998286	0.10867	0.785293	1.21128	0.987407	0.997534	1	1858	557746	0	0.63942	0	2
579.2	Splenomegaly	digestive	rs72655853	SBSPON	1.00086	0.0547589	0.893537	1.10819	0.987413	0.997534	1	3342	603738	0	0.506567	0	3
213	Benign neoplasm of bone and articular cartilage	neoplasms	rs76423999	SLC12A7	1.00161	0.102323	0.801055	1.20216	0.987467	0.997567	1	935	558930	0	0.237549	0	2
204	Leukemia	neoplasms	rs9501257	HLA-DPB1	0.999612	0.0247218	0.951158	1.04807	0.987489	0.997567	1	7603	602544	36.6814	3.15863	0.00138909	3
579	Other symptoms involving abdomen and pelvis	digestive	rs9896243	NSF	0.999684	0.0202159	0.960061	1.03931	0.987519	0.997568	1	8244	586904	0	0.75951	0	3
443.9	Peripheral vascular disease, unspecified	circulatory system	rs7089827	TFAM	1.00017	0.0110647	0.978486	1.02186	0.987535	0.997568	1	47335	535503	54.5294	4.39845	0.000560383	3
710.11	Acute osteomyelitis	musculoskeletal	rs1453205	LOC101928196	0.999703	0.0191376	0.962194	1.03721	0.987636	0.997598	1	5938	603152	0	0.100023	0	3
443.9	Peripheral vascular disease, unspecified	circulatory system	rs2277732	DPP9	0.999872	0.00826124	0.98368	1.01606	0.987638	0.997598	1	47335	535503	6.93562	2.14905	3.85639e-05	3
528.7	Sialolithiasis	digestive	rs76423999	SLC12A7	0.998051	0.126061	0.750972	1.24513	0.987655	0.997598	1	631	561062	74.5678	3.93202	0.118883	2
257	Testicular dysfunction	endocrine/metabolic	rs7089827	TFAM	1.00021	0.0136151	0.973525	1.0269	0.987655	0.997598	1	30298	568953	0	1.48206	0	3
585.2	Renal failure NOS	genitourinary	rs2277732	DPP9	0.999721	0.0180955	0.964254	1.03519	0.987709	0.997598	1	9765	592047	0	0.273504	0	3
275.6	Hypercalcemia	endocrine/metabolic	rs7960611	CLEC1A	0.999617	0.0249515	0.950712	1.04852	0.987753	0.997598	1	7320	598328	0	0.134459	0	3
771.2	Cramp of limb	symptoms	rs78313563	ESS2	1.00132	0.0859463	0.832862	1.16977	0.987787	0.997598	1	5585	593061	0	0.695583	0	3
550.6	Incisional hernia	digestive	rs622568	SEC61G	0.999644	0.0233133	0.95395	1.04534	0.987809	0.997598	1	6346	602470	0	1.26177	0	3
348	Other conditions of brain	neurological	rs111837807	CCHCR1	1.0004	0.026317	0.948821	1.05198	0.987815	0.997598	1	10309	590176	0	1.47625	0	3
457	Encounter for long-term (current) use of anticoagulants, antithrombotics, aspirin	circulatory system	rs72655853	SBSPON	0.999502	0.0328184	0.935178	1.06383	0.987888	0.997598	1	10323	583674	9.48102	2.20948	0.00131569	3
367.4	NA	NA	rs1250993	LOC101929525	0.999925	0.00495894	0.990205	1.00964	0.987898	0.997598	1	278972	252753	38.3353	4.86502	0.000117861	4
681.7	Cellulitis and abscess of trunk	dermatologic	rs78313563	ESS2	0.999057	0.0621841	0.877176	1.12094	0.987899	0.997598	1	10254	587124	0	1.21227	0	3
550.1	Inguinal hernia	digestive	rs2924480	ELF5	0.999865	0.00888814	0.982445	1.01729	0.987913	0.997598	1	36971	561828	55.7483	4.5196	0.000606973	3
1014	NA	NA	rs1405655	NR1H2	1.00059	0.0392168	0.923729	1.07746	0.987918	0.997598	1	1544	555718	0	0.301297	0	2
429	Ill-defined descriptions and complications of heart disease	circulatory system	rs10086829	COL14A1	1.00022	0.0145726	0.971658	1.02878	0.987919	0.997598	1	16037	558763	0	1.5863	0	3
287.3	Thrombocytopenia	hematopoietic	rs8052423	SLC22A31	1.00021	0.0136135	0.973523	1.02689	0.987935	0.997598	1	23169	571972	32.0052	2.9414	0.000411131	3
731	Osteitis deformans and osteopathies associated with other disorders classified elsewhere	musculoskeletal	rs78313563	ESS2	0.997922	0.137575	0.728276	1.26757	0.987936	0.997598	1	1936	558775	55.4594	2.24514	0.0518028	2
132	Infestation (lice, mites)	infectious diseases	rs13050728	IFNAR2	0.999508	0.0326777	0.93546	1.06356	0.987983	0.997623	1	2305	603562	0	0.672817	0	3
741.2	Stiffness of joint	musculoskeletal	rs78313563	ESS2	0.998803	0.0796576	0.842675	1.15493	0.988009	0.997627	1	6238	596211	7.82072	2.16968	0.00191275	3
041.9	Infection with drug-resistant microorganisms	infectious diseases	rs467843	TRAPPC13	0.999444	0.0373012	0.926334	1.07255	0.988103	0.9977	1	1735	556960	59.7277	2.48309	0.00605796	2
531.1	Hemorrhage from gastrointestinal ulcer	digestive	rs1405655	NR1H2	0.999549	0.0303557	0.940051	1.05905	0.988131	0.997706	1	2602	556394	0	0.0754566	0	2
342	Hemiplegia	neurological	rs7089827	TFAM	1.00053	0.0358217	0.93032	1.07074	0.98819	0.997744	1	3516	603766	0	1.3306	0	3
038.2	Gram positive septicemia	infectious diseases	rs8080583	KANSL1	1.00057	0.0386553	0.924805	1.07633	0.98825	0.997758	1	1858	557746	0	0.415824	0	2
256	Ovarian dysfunction	endocrine/metabolic	rs72655853	SBSPON	1.00169	0.114435	0.777393	1.22598	0.988255	0.997758	1	1018	561014	66.018	2.94274	0.268299	2
242	Thyrotoxicosis with or without goiter	endocrine/metabolic	rs35154152	THBS3	0.999669	0.0225354	0.9555	1.04384	0.988286	0.997758	1	8320	598101	0	0.946796	0	3
604	Disorders of penis	genitourinary	rs6869036	MGAT1	1.00066	0.0449738	0.912511	1.08881	0.988296	0.997758	1	11293	590715	32.0521	2.94343	0.0034764	3
502	Postinflammatory pulmonary fibrosis	respiratory	rs75505823	LRP1	0.999326	0.0460363	0.909095	1.08956	0.988314	0.997758	1	6505	597444	0	1.40545	0	3
716.9	Arthropathy NOS	musculoskeletal	rs35705950	MUC5B	1.00018	0.0121419	0.976379	1.02398	0.988339	0.997761	1	47855	523372	0	0.70304	0	4
800.3	Fracture of tibia and fibula	injuries & poisonings	rs1250993	LOC101929525	1.00029	0.0200973	0.960902	1.03968	0.988363	0.997762	1	6891	600880	45.1464	3.64607	0.00165205	3
359.2	Myopathy	neurological	rs147812915	KAT7	1.00159	0.109076	0.787801	1.21538	0.988383	0.997762	1	1911	557702	15.661	1.18569	0.0163844	2
187	Cancer of other male genital organs	neoplasms	rs7960611	CLEC1A	1.00059	0.0409146	0.920401	1.08079	0.988428	0.997776	1	2819	605905	0	0.771823	0	3
817	Concussion	injuries & poisonings	rs67959919	LZTFL1	1.00058	0.0400148	0.922148	1.07901	0.988498	0.997776	1	5805	596105	62.9275	5.39483	0.018414	3
574.11	Cholelithiasis with acute cholecystitis	digestive	rs78313563	ESS2	0.997889	0.146746	0.710267	1.28551	0.988513	0.997776	1	2122	606841	67.5808	6.16918	0.157677	3
427.11	Paroxysmal supraventricular tachycardia	circulatory system	rs111837807	CCHCR1	0.999578	0.0294244	0.941906	1.05725	0.988547	0.997776	1	8177	595404	57.7482	4.73353	0.00815501	3
433.8	Late effects of cerebrovascular disease	circulatory system	rs67959919	LZTFL1	1.00032	0.0223968	0.956423	1.04422	0.988563	0.997776	1	19716	580205	0	1.36186	0	3
798.1	Chronic fatigue syndrome	symptoms	rs76073397	MIR548H2	0.99938	0.0433096	0.914493	1.08427	0.988574	0.997776	1	4246	598557	0	0.416102	0	3
876	Posttraumatic wound infection not elsewhere classified	injuries & poisonings	rs8052423	SLC22A31	0.999179	0.0574356	0.886605	1.11175	0.988588	0.997776	1	1213	557037	0	0.941178	0	2
277.51	Lipoprotein disorders	endocrine/metabolic	rs76423999	SLC12A7	1.00113	0.0793339	0.845638	1.15663	0.988613	0.997776	1	1584	558550	0	0.0250548	0	2
348.8	Encephalopathy, not elsewhere classified	neurological	rs7960611	CLEC1A	0.999655	0.0241977	0.952228	1.04708	0.988622	0.997776	1	7909	594829	0	1.98607	0	3
626.13	Irregular menstrual cycle	genitourinary	rs67959919	LZTFL1	1.00099	0.0691493	0.865454	1.13652	0.988628	0.997776	1	2433	606144	0	1.957	0	3
704.1	Alopecia	dermatologic	rs10086829	COL14A1	1.00041	0.0285292	0.944489	1.05632	0.988654	0.997776	1	4679	602011	0	1.54705	0	3
480	Pneumonia	respiratory	rs1453205	LOC101928196	1.0001	0.00676324	0.98684	1.01335	0.988701	0.997776	1	52425	532394	49.9361	5.99234	0.000355236	4
474	Acute and chronic tonsillitis	respiratory	rs78313563	ESS2	0.99877	0.0870591	0.828135	1.16941	0.988725	0.997776	1	4613	600061	21.5167	2.54831	0.00688172	3
627.3	Postmenopausal atrophic vaginitis	genitourinary	rs147812915	KAT7	0.998778	0.0866635	0.828917	1.16864	0.988742	0.997776	1	2984	605964	0	0.434587	0	3
772.2	Spasm of muscle	symptoms	rs2284028	NCF4	0.999664	0.0238436	0.952931	1.0464	0.988763	0.997776	1	16254	563331	77.0853	8.72803	0.00932929	3
575.8	Other disorders of biliary tract	digestive	rs7960611	CLEC1A	1.00069	0.0489927	0.904664	1.09672	0.988771	0.997776	1	2071	556601	61.3291	2.58592	0.00835704	2
593.1	Gross hematuria	genitourinary	rs35705950	MUC5B	0.999732	0.019068	0.962358	1.03711	0.988774	0.997776	1	18134	580424	60.2298	5.02889	0.00582905	3
202	Cancer of other lymphoid, histiocytic tissue	neoplasms	rs7089827	TFAM	0.999618	0.0272654	0.946177	1.05306	0.988807	0.997776	1	7220	601934	0	0.800422	0	3
216	Benign neoplasm of skin	neoplasms	rs147812915	KAT7	0.999708	0.0208344	0.958873	1.04054	0.988822	0.997776	1	44856	516243	0	1.13334	0	4
790	Nonspecific findings on examination of blood	symptoms	rs622568	SEC61G	0.999425	0.0411372	0.918796	1.08005	0.988836	0.997776	1	1857	553235	0	0.929656	0	2
277.5	Other disorders of lipoid metabolism	endocrine/metabolic	rs1405655	NR1H2	1.00023	0.0163637	0.968155	1.0323	0.98887	0.997789	1	8958	589649	82.5076	11.4336	0.00538248	3
963	Poisoning by primarily systemic agents	injuries & poisonings	rs111783124	LOC101928126	0.99934	0.047521	0.906198	1.09248	0.988908	0.997804	1	2362	555824	41.394	1.70631	0.013853	2
149.1	Cancer of oropharynx	neoplasms	rs10774671	OAS1	0.999583	0.0301851	0.94042	1.05875	0.988968	0.997825	1	2402	559367	35.9165	1.56046	0.0022103	2
255.1	Adrenal hyperfunction	endocrine/metabolic	rs35154152	THBS3	1.00068	0.0492705	0.904111	1.09725	0.988972	0.997825	1	1556	560081	33.1442	1.49576	0.00252499	2
800.3	Fracture of tibia and fibula	injuries & poisonings	rs2284028	NCF4	0.999433	0.0411929	0.918694	1.08017	0.989006	0.997837	1	6891	600880	0	0.31315	0	3
378.5	Paralytic strabismus	sense organs	rs2924480	ELF5	1.00041	0.0300669	0.941481	1.05934	0.989053	0.99786	1	3025	607457	9.46645	2.20913	0.000492003	3
362.31	Separation of retinal layers	sense organs	rs11085727	TYK2	1.00047	0.0342313	0.933376	1.06756	0.989072	0.99786	1	2356	607551	0	1.31734	0	3
535.6	Duodenitis	digestive	rs5023077	FBRSL1	0.999588	0.0302439	0.94031	1.05887	0.989122	0.997867	1	2535	551079	0	0.0143091	0	2
427.9	Palpitations	circulatory system	rs75505823	LRP1	0.999665	0.0245472	0.951553	1.04778	0.989123	0.997867	1	25850	564906	32.5438	4.44733	0.00487004	4
198.6	Secondary malignancy of bone	neoplasms	rs10774671	OAS1	1.00026	0.0188903	0.963232	1.03728	0.989153	0.997875	1	6150	604103	86.8994	15.2665	0.0118639	3
364.41	Keratoconus	sense organs	rs75505823	LRP1	0.99814	0.138645	0.726395	1.26989	0.989286	0.997918	1	911	561380	0	0.314773	0	2
964.1	Anticoagulants causing adverse effects	injuries & poisonings	rs78313563	ESS2	1.00251	0.186661	0.636653	1.36837	0.989287	0.997918	1	1257	557914	0	0.425723	0	2
585.2	Renal failure NOS	genitourinary	rs111837807	CCHCR1	1.00037	0.027345	0.946771	1.05396	0.989289	0.997918	1	9765	592047	69.2982	6.51427	0.00700895	3
755.1	Congenital deformities of feet	congenital anomalies	rs7960611	CLEC1A	1.00022	0.0161354	0.968591	1.03184	0.989308	0.997918	1	16964	585829	0	1.0402	0	4
345.3	Convulsions	neurological	rs2924480	ELF5	1.00017	0.0124925	0.975682	1.02465	0.989335	0.997918	1	18332	582578	0	1.56676	0	3
1010.3	NA	NA	rs1453205	LOC101928196	0.999943	0.00428667	0.991541	1.00834	0.989337	0.997918	1	200441	308243	43.4886	5.30866	9.77194e-05	4
579.8	Nonspecific abnormal findings in stool contents	digestive	rs5023077	FBRSL1	1.00021	0.0154005	0.97002	1.03039	0.989372	0.997918	1	10130	574086	0	0.726072	0	3
561.1	NA	NA	rs76073397	MIR548H2	1.00017	0.0127092	0.975259	1.02508	0.989388	0.997918	1	57479	504585	36.7865	4.74582	0.00139096	4
573	Other disorders of liver	digestive	rs11085727	TYK2	1.00024	0.0177393	0.965466	1.035	0.98942	0.997918	1	9078	586855	0	1.84364	0	3
427.7	Tachycardia NOS	circulatory system	rs76423999	SLC12A7	0.999703	0.0224667	0.955668	1.04374	0.989458	0.997918	1	18597	560173	0	1.14891	0	3
292.6	Hallucinations	mental disorders	rs147812915	KAT7	1.00159	0.120144	0.766105	1.23707	0.98947	0.997918	1	1668	556743	0	0.623032	0	2
731.1	Osteitis deformans [Paget's disease of bone]	musculoskeletal	rs7960611	CLEC1A	1.00094	0.071384	0.861029	1.14085	0.989483	0.997918	1	816	561447	13.9418	1.162	0.0016746	2
681.3	Cellulitis and abscess of arm/hand	dermatologic	rs75505823	LRP1	0.999473	0.0400977	0.920881	1.07806	0.989502	0.997918	1	8915	588646	0	1.47625	0	3
527	Diseases of the salivary glands	digestive	rs495828	ABO	1.00022	0.0166816	0.967522	1.03291	0.989577	0.997918	1	11711	583677	0	1.68792	0	3
626.14	Irregular menstrual bleeding	genitourinary	rs8052423	SLC22A31	0.999215	0.0601318	0.881357	1.11707	0.989585	0.997918	1	1073	559602	0	0.287242	0	2
602.3	Dysplasia of prostate	genitourinary	rs12259804	PLEKHS1	0.998546	0.111518	0.779971	1.21712	0.989589	0.997918	1	1339	558747	70.5557	3.39624	0.169381	2
575.7	Other disorders of gallbladder	digestive	rs10086829	COL14A1	1.00039	0.0299624	0.941664	1.05912	0.989598	0.997918	1	3683	601441	7.74301	2.16786	0.000491351	3
526.42	Arthralgia/ankylosis of temporomandibular joint	digestive	rs12259804	PLEKHS1	0.99826	0.133767	0.736077	1.26044	0.98961	0.997918	1	925	557613	23.3262	1.30423	0.0349861	2
368.2	Diplopia and disorders of binocular vision	sense organs	rs13050728	IFNAR2	1.0002	0.0150809	0.970638	1.02975	0.989612	0.997918	1	10927	588784	60.7	5.08906	0.00231741	3
797	Shock	symptoms	rs35154152	THBS3	1.00056	0.043719	0.914872	1.08625	0.989755	0.998012	1	2274	556382	0	0.253092	0	2
585.31	Renal dialysis	genitourinary	rs76423999	SLC12A7	1.00046	0.03594	0.930018	1.0709	0.989772	0.998012	1	6393	604466	66.4491	5.96109	0.00788734	3
304	Adjustment reaction	mental disorders	rs76073397	MIR548H2	0.999865	0.0105097	0.979266	1.02046	0.989783	0.998012	1	103590	460651	0	2.06299	0	4
041.1	Staphylococcus infections	infectious diseases	rs147812915	KAT7	1.0005	0.0397214	0.92265	1.07836	0.989885	0.998012	1	11870	584943	0	1.51821	0	3
340.1	Migrain with aura	neurological	rs9501257	HLA-DPB1	1.00034	0.027079	0.947268	1.05342	0.989889	0.998012	1	5957	599061	0	1.44136	0	3
803.2	Fracture of radius and ulna	injuries & poisonings	rs75505823	LRP1	1.0005	0.0396792	0.922731	1.07827	0.989914	0.998012	1	9055	600066	56.0049	4.54596	0.0350706	3
1010.5	NA	NA	rs11085727	TYK2	0.999939	0.00482659	0.990479	1.0094	0.989943	0.998012	1	294072	210493	0	2.09329	0	4
703	Diseases of nail, NOS	dermatologic	rs72655853	SBSPON	0.999804	0.0155503	0.969326	1.03028	0.989952	0.998012	1	52717	530853	19.7913	3.74024	0.000846272	4
255	Disorders of adrenal glands	endocrine/metabolic	rs1453205	LOC101928196	0.999774	0.0180698	0.964357	1.03519	0.99	0.998012	1	6694	599631	68.8948	6.42979	0.00306976	3
612	Breast conditions, congenital or relating to hormones	genitourinary	rs5023077	FBRSL1	0.999772	0.0182253	0.96405	1.03549	0.990006	0.998012	1	7421	597902	32.5094	2.96338	0.000729064	3
736.2	Acquired deformities of finger	musculoskeletal	rs10774671	OAS1	1.00039	0.0310617	0.939508	1.06127	0.990009	0.998012	1	2294	607278	0	1.40463	0	3
705.8	Hyperhidrosis	dermatologic	rs111837807	CCHCR1	1.00056	0.0450605	0.912245	1.08888	0.990027	0.998012	1	3469	599387	0	0.652194	0	3
300.3	Obsessive-compulsive disorders	mental disorders	rs76073397	MIR548H2	0.999522	0.0383126	0.924429	1.07461	0.99004	0.998012	1	5475	603366	0	0.337927	0	3
297	Suicidal ideation or attempt	mental disorders	rs5023077	FBRSL1	1.00011	0.00900412	0.982464	1.01776	0.990055	0.998012	1	32149	566097	0	1.3738	0	4
1010.7	NA	NA	rs467843	TRAPPC13	0.999923	0.00617919	0.987812	1.01203	0.99006	0.998012	1	505518	76502	1.20885	3.03671	3.89803e-06	4
500	Lung disease due to external agents	respiratory	rs6869036	MGAT1	1.00103	0.0828465	0.838646	1.1634	0.990133	0.998012	1	3319	555199	32.4906	1.48128	0.00970464	2
513.3	Hypoventilation	respiratory	rs9896243	NSF	0.999663	0.0272596	0.946234	1.05309	0.990137	0.998012	1	4483	597135	0	0.816297	0	3
286.7	Other and unspecified coagulation defects	hematopoietic	rs35154152	THBS3	0.999662	0.0273282	0.946099	1.05323	0.990142	0.998012	1	6144	599498	25.9432	2.70063	0.00121916	3
782.3	Edema	symptoms	rs2924480	ELF5	1.00008	0.00641648	0.987503	1.01266	0.990176	0.998012	1	80857	479980	69.3193	9.77815	0.000789413	4
297.1	Suicidal ideation	mental disorders	rs467843	TRAPPC13	1.00012	0.00977629	0.980958	1.01928	0.990205	0.998012	1	26966	577720	23.7755	3.93574	0.000164816	4
370.3	Keratoconjunctivitis	sense organs	rs13050728	IFNAR2	0.999769	0.0188789	0.962767	1.03677	0.990255	0.998012	1	7093	590623	0	0.785968	0	3
722.9	Other and unspecified disc disorder	musculoskeletal	rs76423999	SLC12A7	1.00039	0.0321704	0.937339	1.06345	0.990257	0.998012	1	8635	588678	39.4571	3.30344	0.00239205	3
292.12	Symbolic dysfunction	mental disorders	rs111837807	CCHCR1	1.00116	0.0951389	0.814687	1.18763	0.990284	0.998012	1	815	560856	10.9416	1.12286	0.00443397	2
270.32	Paraproteinemia	endocrine/metabolic	rs1453205	LOC101928196	1.00024	0.019382	0.962247	1.03822	0.990288	0.998012	1	5828	604760	0	0.688256	0	3
611.1	Abnormal mammogram	genitourinary	rs111837807	CCHCR1	1.00045	0.0367865	0.928346	1.07255	0.990291	0.998012	1	6420	599301	0	1.01918	0	3
560.1	Paralytic ileus	digestive	rs2277732	DPP9	1.00038	0.0311655	0.939295	1.06146	0.990297	0.998012	1	3037	552583	0	0.275105	0	2
793	NA	NA	rs7560588	BCL11A	1.00042	0.0347603	0.932292	1.06855	0.990305	0.998012	1	2717	597347	0	0.0299184	0	3
561.1	NA	NA	rs7960611	CLEC1A	0.999885	0.00950601	0.981253	1.01852	0.990319	0.998012	1	57479	504585	40.4655	5.03909	0.000326531	4
521.2	Dental abrasion, erosion and attrition	digestive	rs147812915	KAT7	1.00045	0.0372737	0.927393	1.07351	0.990378	0.998035	1	12587	589918	0	0.16508	0	4
573.3	Hepatomegaly	digestive	rs495828	ABO	1.00036	0.0296824	0.942179	1.05853	0.99041	0.998035	1	3678	599536	0	0.775665	0	3
269	Proteinuria	endocrine/metabolic	rs1250993	LOC101929525	1.00016	0.0137276	0.973259	1.02707	0.990418	0.998035	1	15196	591702	0	1.72197	0	4
530.9	Heartburn	digestive	rs76073397	MIR548H2	0.999515	0.0404814	0.920171	1.07886	0.990434	0.998035	1	5150	590567	0	0.958255	0	3
568.1	Peritoneal adhesions (postoperative) (postinfection)	digestive	rs7560588	BCL11A	0.999524	0.039748	0.921618	1.07743	0.990452	0.998035	1	1995	556331	36.104	1.56504	0.00401459	2
366.1	Nonsenile Cataract	sense organs	rs13050728	IFNAR2	1.00025	0.0211361	0.958822	1.04168	0.990592	0.998115	1	5555	597345	49.7496	3.98007	0.00269677	3
535.1	Acute gastritis	digestive	rs5023077	FBRSL1	0.99963	0.0314275	0.938032	1.06123	0.990596	0.998115	1	2440	598116	35.5863	3.10493	0.00237797	3
519.8	Other diseases of respiratory system, NEC	respiratory	rs1405655	NR1H2	1.00026	0.021814	0.957502	1.04301	0.990596	0.998115	1	5082	592354	0	0.600274	0	3
585.2	Renal failure NOS	genitourinary	rs7089827	TFAM	1.00025	0.0212224	0.958654	1.04185	0.990619	0.998116	1	9765	592047	0	0.609133	0	3
270	Disorders of protein plasma/amino-acid transport and metabolism	endocrine/metabolic	rs5023077	FBRSL1	0.999827	0.0148425	0.970735	1.02892	0.99068	0.998137	1	10974	589761	0	0.823047	0	3
496	Chronic airway obstruction	respiratory	rs12660421	FOXP4-AS1	0.999835	0.0141163	0.972167	1.0275	0.990688	0.998137	1	120396	456516	0	1.01858	0	4
442.11	Abdominal aortic aneurysm	circulatory system	rs2924480	ELF5	1.00015	0.0127607	0.975138	1.02516	0.990706	0.998137	1	17130	585958	57.9521	4.75648	0.00247953	3
523.3	Periodontitis (acute or chronic)	digestive	rs1405655	NR1H2	0.999921	0.00682339	0.986547	1.0133	0.99079	0.998157	1	57556	532126	11.1409	3.37613	3.1581e-05	4
261.41	Rickets or osteomalacia	endocrine/metabolic	rs35154152	THBS3	1.00082	0.0712687	0.861136	1.14051	0.990795	0.998157	1	762	561047	0	0.272256	0	2
760	Back pain	symptoms	rs78313563	ESS2	0.999797	0.0176396	0.965223	1.03437	0.990797	0.998157	1	304434	249880	0	0.450752	0	4
131	Protozoan infection	infectious diseases	rs1405655	NR1H2	1.00057	0.049837	0.902893	1.09825	0.990814	0.998157	1	914	559014	44.2336	1.79319	0.00498408	2
727.2	Bursitis disorders	musculoskeletal	rs5023077	FBRSL1	1.00019	0.0165935	0.967667	1.03271	0.990842	0.998164	1	8523	586300	0	1.55186	0	3
733.8	Malunion and nonunion of fracture	musculoskeletal	rs75505823	LRP1	1.00081	0.0712012	0.861259	1.14037	0.990893	0.998192	1	2663	556506	0	0.654839	0	2
081	Infection/inflammation of internal prosthetic device; implant; and graft	infectious diseases	rs67959919	LZTFL1	0.999467	0.0471563	0.907041	1.09189	0.99098	0.99825	1	4144	603917	0	1.05152	0	3
509.2	Respiratory insufficiency	respiratory	rs1405655	NR1H2	1.00037	0.0324115	0.936839	1.06389	0.991002	0.99825	1	2268	555674	0	0.0640096	0	2
695.42	Systemic lupus erythematosus	dermatologic	rs2924480	ELF5	0.999512	0.043356	0.914534	1.08449	0.991019	0.99825	1	1648	560283	79.2703	4.824	0.0164472	2
426	Cardiac conduction disorders	circulatory system	rs12660421	FOXP4-AS1	1.00017	0.0155718	0.969653	1.0307	0.991071	0.99825	1	81798	476360	0	0.138444	0	4
257.1	Testicular hypofunction	endocrine/metabolic	rs8080583	KANSL1	1.00011	0.01016	0.9802	1.02003	0.991094	0.99825	1	29051	572836	56.8894	4.63923	0.000741564	3
426	Cardiac conduction disorders	circulatory system	rs67959919	LZTFL1	1.00013	0.0114755	0.977636	1.02262	0.991125	0.99825	1	81798	476360	0	1.98769	0	4
524.3	Anomalies of tooth position/malocclusion	digestive	rs75505823	LRP1	1.00063	0.0566289	0.889637	1.11162	0.991125	0.99825	1	5234	596975	0	0.512893	0	3
793	NA	NA	rs5023077	FBRSL1	1.00032	0.0292005	0.943092	1.05756	0.99113	0.99825	1	2717	597347	34.4317	3.05025	0.00243074	3
371.3	Inflammation of eyelids	sense organs	rs11085727	TYK2	1.00008	0.00753583	0.985313	1.01485	0.99116	0.99825	1	53746	516117	0	0.323021	0	4
540.1	Appendicitis	digestive	rs35154152	THBS3	1.00034	0.0309859	0.939611	1.06108	0.991169	0.99825	1	4865	605994	9.14034	2.2012	0.000382823	3
355	Complex regional/central pain syndrome	neurological	rs495828	ABO	1.00036	0.0330887	0.935511	1.06522	0.991206	0.998265	1	2906	605087	0	1.88245	0	3
701.1	Keratoderma, acquired	dermatologic	rs5023077	FBRSL1	1.00013	0.0117308	0.977136	1.02312	0.991269	0.998306	1	17834	566943	0	0.194282	0	3
272.11	Hypercholesterolemia	endocrine/metabolic	rs147812915	KAT7	1.00018	0.0161875	0.968449	1.0319	0.991313	0.998326	1	86287	489058	0	1.45923	0	4
367.9	Blindness and low vision	sense organs	rs7560588	BCL11A	1.00013	0.0118608	0.976882	1.02338	0.991332	0.998326	1	24716	555331	0	0.928175	0	3
701.2	Scar conditions and fibrosis of skin	dermatologic	rs35705950	MUC5B	0.999701	0.0277682	0.945276	1.05413	0.991414	0.998336	1	7819	585294	53.8522	4.3339	0.0142347	3
601.3	Orchitis and epididymitis	genitourinary	rs147812915	KAT7	1.0005	0.0468957	0.908589	1.09242	0.991423	0.998336	1	9018	592029	0	1.35326	0	3
732	Osteochondropathies	musculoskeletal	rs111837807	CCHCR1	1.00082	0.0761111	0.851639	1.14999	0.991441	0.998336	1	1264	559011	0	0.48117	0	2
280	Iron deficiency anemias	hematopoietic	rs1453205	LOC101928196	1.00008	0.00707051	0.986218	1.01393	0.991447	0.998336	1	47923	544715	2.679	3.08258	8.65028e-06	4
345.3	Convulsions	neurological	rs76423999	SLC12A7	1.00024	0.0223554	0.956423	1.04406	0.991451	0.998336	1	18332	582578	0	1.07814	0	3
350.1	Abnormal involuntary movements	neurological	rs2284028	NCF4	1.00028	0.026454	0.948432	1.05213	0.991501	0.998343	1	22340	564381	6.10539	2.13005	0.00018434	3
756	Other congenital musculoskeletal anomalies	congenital anomalies	rs76423999	SLC12A7	0.999116	0.0830768	0.836285	1.16195	0.991503	0.998343	1	1446	556268	0	0.736423	0	2
010	Tuberculosis	infectious diseases	rs2277732	DPP9	1.00036	0.0337545	0.934199	1.06652	0.991531	0.998343	1	2954	604601	44.5911	3.60953	0.00370285	3
365	Glaucoma	sense organs	rs2284028	NCF4	0.999893	0.010179	0.979942	1.01984	0.991579	0.998343	1	124009	467919	0	0.453055	0	4
381.1	Otitis media	sense organs	rs7089827	TFAM	1.00016	0.0156171	0.969555	1.03077	0.991606	0.998343	1	21592	554544	33.6324	3.01352	0.000451406	3
603.1	Hydrocele	genitourinary	rs2924480	ELF5	1.0002	0.0189027	0.96315	1.03725	0.99161	0.998343	1	7821	596785	0	0.295214	0	3
427.8	Sinoatrial node dysfunction (Bradycardia)	circulatory system	rs111783124	LOC101928126	0.999714	0.0272105	0.946381	1.05305	0.991612	0.998343	1	6709	599206	0	0.879865	0	3
526.5	Inflammatory conditions of jaw	digestive	rs7960611	CLEC1A	1.00074	0.0710631	0.861461	1.14003	0.991642	0.998343	1	955	558186	0	0.119909	0	2
609.1	Infertility, male	genitourinary	rs75505823	LRP1	0.998839	0.111112	0.781058	1.21662	0.991656	0.998343	1	1416	609119	34.0265	3.03152	0.0324281	3
870	Open wounds of head; neck; and trunk	injuries & poisonings	rs7560588	BCL11A	1.00014	0.0136769	0.973336	1.02695	0.991696	0.99836	1	17982	561938	6.16609	2.13143	7.83757e-05	3
259	Other endocrine disorders	endocrine/metabolic	rs8080583	KANSL1	1.00044	0.0425982	0.916949	1.08393	0.991729	0.99836	1	1550	556810	59.9715	2.49822	0.00797996	2
571.81	Portal hypertension	digestive	rs147812915	KAT7	1.00072	0.0699297	0.863662	1.13779	0.991739	0.99836	1	3376	605646	31.8983	2.93678	0.0103482	3
807	Fracture of ribs	injuries & poisonings	rs78313563	ESS2	0.999249	0.0727597	0.85664	1.14186	0.99176	0.99836	1	8727	591175	0	0.0171182	0	3
501	Pneumonitis due to inhalation of food or vomitus	respiratory	rs13050728	IFNAR2	1.00027	0.0265591	0.948217	1.05233	0.991798	0.998366	1	3512	552277	0	0.807331	0	2
291.8	Alteration of consciousness	mental disorders	rs8080583	KANSL1	0.999721	0.0271433	0.946521	1.05292	0.99181	0.998366	1	3843	594947	25.0378	2.66801	0.00122605	3
580.32	Nephritis and nephropathy with pathological lesion	genitourinary	rs7089827	TFAM	0.999556	0.0434116	0.914469	1.08464	0.991834	0.998368	1	2429	607012	0	1.80365	0	3
747.2	Congenital anomalies of peripheral vascular system	congenital anomalies	rs1405655	NR1H2	1.00045	0.0442029	0.913812	1.08709	0.991876	0.998388	1	1235	558975	55.4595	2.24515	0.00626588	2
368	Visual disturbances	sense organs	rs11085727	TYK2	0.99993	0.00687499	0.986455	1.01341	0.991911	0.998401	1	66791	479908	8.22652	3.26892	3.71366e-05	4
585.31	Renal dialysis	genitourinary	rs72655853	SBSPON	0.999528	0.0469253	0.907554	1.0915	0.991968	0.998414	1	6393	604466	0	0.966595	0	3
038	Septicemia	infectious diseases	rs2924480	ELF5	1.0001	0.0104103	0.9797	1.02051	0.991987	0.998414	1	26613	567057	0	1.97147	0	3
805	Fracture of vertebral column without mention of spinal cord injury	injuries & poisonings	rs2924480	ELF5	0.999822	0.017768	0.964996	1.03465	0.991994	0.998414	1	8574	597295	0	0.167454	0	3
227.3	Benign neoplasm of pituitary gland and craniopharyngeal duct (pouch)	neoplasms	rs8080583	KANSL1	1.0003	0.0303003	0.940915	1.05969	0.992012	0.998414	1	3038	608600	0	0.141674	0	3
573.9	Abnormal serum enzyme levels	digestive	rs75505823	LRP1	0.999549	0.0461334	0.909128	1.08997	0.992204	0.998477	1	7566	585772	0	0.758529	0	3
318	Tobacco use disorder	mental disorders	rs10086829	COL14A1	1.00005	0.00522375	0.989812	1.01029	0.99224	0.998477	1	200795	359302	1.91168	3.05847	4.31787e-06	4
041	Bacterial infection NOS	infectious diseases	rs2924480	ELF5	1.00009	0.00896873	0.982508	1.01767	0.992303	0.998477	1	37102	544150	8.68694	3.2854	5.46584e-05	4
573.3	Hepatomegaly	digestive	rs10086829	COL14A1	1.00029	0.0304436	0.940624	1.05996	0.992306	0.998477	1	3678	599536	0	1.96508	0	3
459.9	Circulatory disease NEC	circulatory system	rs1405655	NR1H2	1.00012	0.0127529	0.975127	1.02512	0.992312	0.998477	1	15142	568208	0	0.296012	0	3
638	NA	NA	rs72655853	SBSPON	0.998544	0.151323	0.701951	1.29514	0.992317	0.998477	1	627	561667	0	0.313916	0	2
457	Encounter for long-term (current) use of anticoagulants, antithrombotics, aspirin	circulatory system	rs495828	ABO	0.99983	0.0176729	0.965191	1.03447	0.992333	0.998477	1	10323	583674	0	1.78422	0	3
291.8	Alteration of consciousness	mental disorders	rs67959919	LZTFL1	1.00046	0.0479602	0.906457	1.09446	0.99237	0.998477	1	3843	594947	29.3162	2.8295	0.0113355	3
041.12	Methicillin resistant Staphylococcus aureus	infectious diseases	rs2277732	DPP9	0.99977	0.0241041	0.952526	1.04701	0.992373	0.998477	1	4983	599899	0	1.08783	0	3
513.31	Apnea	respiratory	rs2924480	ELF5	1.00039	0.0409227	0.920181	1.0806	0.992405	0.998477	1	1633	555896	0	0.20559	0	2
331	Other cerebral degenerations	neurological	rs8052423	SLC22A31	0.99962	0.0398896	0.921437	1.0778	0.992406	0.998477	1	2561	553343	41.5245	1.71012	0.00315353	2
528.3	Cellulitis and abscess of oral soft tissues	digestive	rs78313563	ESS2	1.00137	0.144456	0.718234	1.2845	0.992449	0.998477	1	1594	554438	0	0.691065	0	2
253.1	Pituitary hyperfunction	endocrine/metabolic	rs13050728	IFNAR2	1.00042	0.0448505	0.912517	1.08833	0.992453	0.998477	1	1284	560482	0	0.0143837	0	2
530.5	Disorders of esophageal motility	digestive	rs35154152	THBS3	1.00042	0.0441887	0.913808	1.08703	0.992463	0.998477	1	2314	556979	0	0.260834	0	2
1008	NA	NA	rs76423999	SLC12A7	0.999499	0.0534471	0.894743	1.10426	0.992519	0.998477	1	3109	602982	0	1.83783	0	3
216.1	Screening for malignant neoplasms of the skin	neoplasms	rs12660421	FOXP4-AS1	0.999617	0.0408832	0.919486	1.07975	0.992527	0.998477	1	14100	572720	0	0.800076	0	3
695	Erythematous conditions	dermatologic	rs8052423	SLC22A31	0.999899	0.0108157	0.9787	1.0211	0.992531	0.998477	1	37983	546074	53.4442	6.44388	0.000965992	4
870.3	Other open wound of head and face	injuries & poisonings	rs75505823	LRP1	0.999403	0.0639573	0.874046	1.12476	0.992544	0.998477	1	3406	598278	0	0.229401	0	3
738.4	Acquired spondylolisthesis	musculoskeletal	rs111783124	LOC101928126	1.00027	0.0292693	0.942904	1.05764	0.992599	0.998477	1	6185	595821	0	0.136127	0	3
713.5	Arthropathy associated with neurological disorders	musculoskeletal	rs111783124	LOC101928126	1.00048	0.0512819	0.899963	1.10099	0.9926	0.998477	1	1927	559778	45.8008	1.84505	0.0256939	2
736.6	Unequal leg length (acquired)	musculoskeletal	rs10086829	COL14A1	1.00022	0.0240014	0.95318	1.04727	0.992601	0.998477	1	5779	601068	0	0.0186689	0	3
764	Sciatica	symptoms	rs2284028	NCF4	0.999826	0.0187675	0.963042	1.03661	0.992606	0.998477	1	31621	554062	0	2.37897	0	4
365.2	Primary angle-closure glaucoma	sense organs	rs12259804	PLEKHS1	1.00039	0.042483	0.917126	1.08366	0.992621	0.998477	1	9399	596500	67.726	6.19695	0.034043	3
117	Mycoses	infectious diseases	rs8080583	KANSL1	0.999751	0.0269873	0.946856	1.05265	0.992632	0.998477	1	3882	601847	65.6099	5.81562	0.00672936	3
433.31	Transient cerebral ischemia	circulatory system	rs111783124	LOC101928126	1.00011	0.0124476	0.975717	1.02451	0.992643	0.998477	1	36983	561465	0	1.70414	0	4
270.32	Paraproteinemia	endocrine/metabolic	rs1405655	NR1H2	1.00019	0.0201998	0.960595	1.03978	0.992644	0.998477	1	5828	604760	0	1.53044	0	3
427.42	Cardiac arrest	circulatory system	rs1453205	LOC101928196	1.00028	0.0309621	0.939599	1.06097	0.992669	0.99848	1	2253	556966	0	0.518507	0	2
521.2	Dental abrasion, erosion and attrition	digestive	rs13050728	IFNAR2	0.999871	0.0141064	0.972223	1.02752	0.99271	0.998499	1	12587	589918	0	0.69847	0	4
610.8	Other specified benign mammary dysplasias	genitourinary	rs111783124	LOC101928126	1.00078	0.085753	0.832704	1.16886	0.992746	0.998505	1	825	560479	0	0.0349333	0	2
008.5	Bacterial enteritis	infectious diseases	rs76073397	MIR548H2	0.999683	0.0350116	0.93106	1.06831	0.992781	0.998505	1	6760	598293	36.5336	3.15127	0.00739348	3
687.4	Disturbance of skin sensation	dermatologic	rs9501257	HLA-DPB1	1.00009	0.00952903	0.981409	1.01876	0.992821	0.998505	1	50721	499572	0	2.83181	0	4
603.2	Spermatocele	genitourinary	rs9896243	NSF	0.999686	0.0349254	0.931232	1.06814	0.992824	0.998505	1	2712	605655	40.6725	3.37112	0.00537778	3
364.9	Cornea replaced by transplant	sense organs	rs9501257	HLA-DPB1	0.999486	0.0572034	0.887367	1.1116	0.992826	0.998505	1	1346	560980	55.9213	2.26867	0.00901825	2
281.9	Deficiency anemias	hematopoietic	rs76423999	SLC12A7	1.00042	0.0474178	0.907484	1.09336	0.992891	0.998537	1	4115	600263	0	0.262159	0	3
710.19	Unspecified osteomyelitis	musculoskeletal	rs78313563	ESS2	1.0006	0.0672064	0.868874	1.13232	0.992901	0.998537	1	9084	599030	24.4498	2.64725	0.0050235	3
306.9	Tension headache	mental disorders	rs1250993	LOC101929525	0.999734	0.030106	0.940726	1.05874	0.992956	0.998544	1	3046	601769	28.1111	2.78207	0.00146628	3
261	Vitamin deficiency	endocrine/metabolic	rs78313563	ESS2	1.00018	0.0200459	0.960887	1.03947	0.992966	0.998544	1	125689	437598	0	1.70052	0	4
297.2	Suicide or self-inflicted injury	mental disorders	rs495828	ABO	1.00018	0.020481	0.960038	1.04032	0.992974	0.998544	1	7998	597219	11.799	2.26755	0.00027424	3
288.2	Elevated white blood cell count	hematopoietic	rs72655853	SBSPON	0.999763	0.0270303	0.946784	1.05274	0.993007	0.998555	1	15204	570514	0	1.56121	0	3
071	Human immunodeficiency virus [HIV] disease	infectious diseases	rs78313563	ESS2	0.999435	0.0658412	0.870386	1.12848	0.993147	0.998579	1	6844	604515	0	1.13895	0	3
272.13	Mixed hyperlipidemia	endocrine/metabolic	rs6869036	MGAT1	0.999866	0.0156678	0.969157	1.03057	0.993159	0.998579	1	119308	450397	67.2383	9.15704	0.00330942	4
568	Other disorders of peritoneum	digestive	rs13050728	IFNAR2	1.00025	0.0291618	0.943092	1.05741	0.993173	0.998579	1	2898	603569	0	1.89549	0	3
272	Disorders of lipoid metabolism	endocrine/metabolic	rs622568	SEC61G	1.00005	0.00595492	0.988379	1.01172	0.993174	0.998579	1	437327	145161	0	0.238051	0	4
364.41	Keratoconus	sense organs	rs35705950	MUC5B	0.999231	0.0901023	0.82263	1.17583	0.993184	0.998579	1	911	561380	0	0.00716651	0	2
360.2	Progressive myopia	sense organs	rs11085727	TYK2	0.999509	0.0575932	0.886626	1.11239	0.993195	0.998579	1	877	559945	0	0.0210572	0	2
701.1	Keratoderma, acquired	dermatologic	rs1250993	LOC101929525	1.00011	0.012732	0.975154	1.02506	0.993198	0.998579	1	17834	566943	47.7211	3.82564	0.00068573	3
377	Disorders of optic nerve and visual pathways	sense organs	rs2284028	NCF4	1.00022	0.0260899	0.949086	1.05136	0.993206	0.998579	1	14918	583147	3.22198	2.06658	0.000127784	3
378	Strabismus and other disorders of binocular eye movements	sense organs	rs111837807	CCHCR1	1.00016	0.018993	0.962934	1.03739	0.993276	0.998627	1	19034	587694	52.5461	6.32193	0.0032952	4
430.3	Subdural hemorrhage	circulatory system	rs495828	ABO	0.999689	0.0370354	0.9271	1.07228	0.993302	0.998631	1	2360	608691	37.4904	3.19951	0.00469075	3
800	Fracture of lower limb	injuries & poisonings	rs11085727	TYK2	1.00011	0.0127091	0.975196	1.02502	0.993338	0.998646	1	17215	586127	0	0.0128328	0	3
465.4	Acute laryngitis and tracheitis	respiratory	rs5023077	FBRSL1	1.00044	0.0528094	0.896932	1.10394	0.993384	0.998669	1	835	556843	0	0.289347	0	2
379.9	Pain, swelling or discharge of eye	sense organs	rs467843	TRAPPC13	0.999836	0.020116	0.960408	1.03926	0.993479	0.998729	1	5955	583090	0	0.22901	0	3
202	Cancer of other lymphoid, histiocytic tissue	neoplasms	rs1250993	LOC101929525	1.00016	0.0196206	0.961704	1.03862	0.993493	0.998729	1	7220	601934	20.873	2.52758	0.000634999	3
603.2	Spermatocele	genitourinary	rs10774671	OAS1	0.999768	0.0285148	0.943879	1.05566	0.993508	0.998729	1	2712	605655	0	0.494046	0	3
608	Other disorders of male genital organs	genitourinary	rs9896243	NSF	0.999869	0.0161774	0.968161	1.03158	0.993533	0.998731	1	12366	465553	0	0.696786	0	2
008.6	Viral Enteritis	infectious diseases	rs2277732	DPP9	1.00033	0.041087	0.919799	1.08086	0.993595	0.998769	1	1752	551893	0	0.00624205	0	2
524.3	Anomalies of tooth position/malocclusion	digestive	rs76073397	MIR548H2	0.999659	0.0425776	0.916207	1.08311	0.993614	0.998769	1	5234	596975	39.758	3.31994	0.00733414	3
428	Congestive heart failure; nonhypertensive	circulatory system	rs75505823	LRP1	0.999878	0.0155986	0.969304	1.03045	0.99374	0.998812	1	70790	523251	28.0239	4.16805	0.0019886	4
599.8	Other symptoms involving urinary system	genitourinary	rs12259804	PLEKHS1	1.00031	0.0392555	0.923367	1.07725	0.993747	0.998812	1	10788	578761	0	0.912963	0	3
457.2	Encounter for long-term (current) use of antiplatelets/antithrombotics	circulatory system	rs6869036	MGAT1	1.00079	0.101509	0.801837	1.19975	0.993755	0.998812	1	2223	555798	83.885	6.20542	0.128161	2
472	Chronic pharyngitis and nasopharyngitis	respiratory	rs111783124	LOC101928126	1.00011	0.0142532	0.972175	1.02805	0.993755	0.998812	1	27566	558805	50.9878	6.12092	0.00243418	4
574.2	Calculus of bile duct	digestive	rs147812915	KAT7	0.999485	0.0659565	0.87021	1.12876	0.993767	0.998812	1	3905	604646	45.5501	3.6731	0.019628	3
191	Manlignant and unknown neoplasms of brain and nervous system	neoplasms	rs78313563	ESS2	1.00103	0.133088	0.740176	1.26188	0.993832	0.99884	1	2413	557830	0	0.267004	0	2
367.4	NA	NA	rs1453205	LOC101928196	1.00003	0.00437626	0.991456	1.00861	0.993867	0.99884	1	278972	252753	33.3085	4.49832	7.31877e-05	4
704.2	Hirsutism	dermatologic	rs9501257	HLA-DPB1	1.00046	0.0601284	0.88261	1.11831	0.993881	0.99884	1	845	561184	51.7848	2.07404	0.00988856	2
447.1	Stricture of artery	circulatory system	rs9501257	HLA-DPB1	0.99951	0.0639191	0.874229	1.12479	0.993882	0.99884	1	1115	557395	0	0.315165	0	2
559	Ileostomy status	digestive	rs1405655	NR1H2	0.999736	0.0348071	0.931515	1.06796	0.993956	0.99886	1	2004	559960	0	0.72865	0	2
585.4	Chronic kidney disease, Stage I or II	genitourinary	rs7560588	BCL11A	1.00012	0.0160811	0.968603	1.03164	0.993965	0.99886	1	13785	584984	0	1.44651	0	3
281	Other deficiency anemia	hematopoietic	rs622568	SEC61G	1.0001	0.0129573	0.974702	1.02549	0.993977	0.99886	1	20283	573134	0	0.290272	0	3
355.1	Chronic pain syndrome	neurological	rs9501257	HLA-DPB1	1.00009	0.0118848	0.976795	1.02338	0.994005	0.99886	1	32894	566145	0	1.90635	0	4
153.3	Malignant neoplasm of rectum, rectosigmoid junction, and anus	neoplasms	rs10086829	COL14A1	0.999784	0.0287413	0.943451	1.05612	0.994012	0.99886	1	4028	606254	54.423	4.38818	0.0057507	3
465.4	Acute laryngitis and tracheitis	respiratory	rs7089827	TFAM	0.999441	0.0752816	0.851889	1.14699	0.994077	0.998864	1	835	556843	0	0.218418	0	2
530.9	Heartburn	digestive	rs2277732	DPP9	0.999824	0.0238244	0.953128	1.04652	0.9941	0.998864	1	5150	590567	61.028	5.13189	0.00566598	3
1014	NA	NA	rs12259804	PLEKHS1	0.999239	0.103041	0.797279	1.2012	0.994104	0.998864	1	1544	555718	0	0.110829	0	2
340	Migraine	neurological	rs111783124	LOC101928126	0.999911	0.0119798	0.976431	1.02339	0.994104	0.998864	1	46020	554647	0	1.0996	0	4
593.2	Microscopic hematuria	genitourinary	rs35705950	MUC5B	1.00012	0.0161347	0.968493	1.03174	0.994191	0.998901	1	26231	573032	0	0.885348	0	4
459.7	Blood vessel replaced	circulatory system	rs7960611	CLEC1A	0.999681	0.043824	0.913786	1.08558	0.994191	0.998901	1	2544	555991	83.6709	6.12405	0.0233101	2
288.3	Eosinophilia	hematopoietic	rs12660421	FOXP4-AS1	0.99908	0.126901	0.750353	1.24781	0.99421	0.998901	1	1223	559552	0	0.081233	0	2
772.4	Rhabdomyolysis	symptoms	rs10774671	OAS1	1.0002	0.0270287	0.947219	1.05317	0.994228	0.998901	1	3030	605385	0	1.08976	0	3
411.1	Unstable angina (intermediate coronary syndrome)	circulatory system	rs2284028	NCF4	1.00019	0.0267029	0.947854	1.05253	0.994289	0.998932	1	19799	571898	0	1.0086	0	3
735.3	Hallux valgus (Bunion)	musculoskeletal	rs67959919	LZTFL1	0.999856	0.0201953	0.960273	1.03944	0.99432	0.998932	1	27103	575917	21.8094	3.83678	0.00124597	4
735.1	Flat foot	musculoskeletal	rs2284028	NCF4	0.999885	0.0161646	0.968203	1.03157	0.994347	0.998932	1	27417	573155	0	2.97995	0	4
604.1	Redundant prepuce and phimosis/BXO	genitourinary	rs78313563	ESS2	0.999413	0.0829484	0.836834	1.16199	0.994347	0.998932	1	5254	603999	0	1.81982	0	3
286.9	Abnormal coagulation profile	hematopoietic	rs35705950	MUC5B	1.00025	0.0366483	0.928424	1.07209	0.994457	0.999021	1	4621	598893	0	1.96464	0	3
573.5	Jaundice (not of newborn)	digestive	rs76073397	MIR548H2	1.00038	0.0555782	0.891451	1.10932	0.994487	0.999028	1	2665	605219	60.824	5.10517	0.0413067	3
345.3	Convulsions	neurological	rs12259804	PLEKHS1	1.00021	0.0306017	0.940228	1.06019	0.994585	0.999085	1	18332	582578	0	0.435642	0	3
474.2	Chronic tonsillitis and adenoiditis	respiratory	rs11085727	TYK2	1.00022	0.0319402	0.937613	1.06282	0.994599	0.999085	1	2890	605851	51.6986	4.14066	0.0045046	3
471	Nasal polyps	respiratory	rs12259804	PLEKHS1	1.00038	0.0562818	0.890064	1.11069	0.994663	0.999085	1	5017	603040	0.91311	2.01843	0.000453666	3
705	Disorders of sweat glands	dermatologic	rs147812915	KAT7	0.999574	0.063757	0.87461	1.12454	0.994666	0.999085	1	5155	597842	0	0.90074	0	3
612	Breast conditions, congenital or relating to hormones	genitourinary	rs10086829	COL14A1	1.00015	0.0217821	0.957453	1.04284	0.994669	0.999085	1	7421	597902	0	0.33058	0	3
614.5	Inflammatory disease of cervix, vagina, and vulva	genitourinary	rs111783124	LOC101928126	1.00021	0.0310338	0.939381	1.06103	0.994675	0.999085	1	9309	594596	0	0.0243144	0	3
038.1	Gram negative septicemia	infectious diseases	rs78313563	ESS2	1.00076	0.117243	0.770964	1.23056	0.994829	0.999217	1	2964	604420	25.1335	2.67142	0.0153556	3
572	Ascites (non malignant)	digestive	rs72655853	SBSPON	1.00029	0.0453651	0.91137	1.0892	0.994984	0.999352	1	5368	601964	0	0.564005	0	3
395.6	Heart valve replaced	circulatory system	rs9896243	NSF	0.999887	0.0185306	0.963567	1.03621	0.995149	0.999495	1	9486	599864	0	1.28695	0	3
931	Contact dermatitis and other eczema due to plants [except food]	dermatologic	rs8052423	SLC22A31	1.00027	0.0446524	0.912751	1.08779	0.995175	0.999499	1	2068	553234	0	0.95152	0	2
612.2	Hypertrophy of breast (Gynecomastia)	genitourinary	rs10086829	COL14A1	1.00013	0.0224816	0.95607	1.0442	0.995243	0.999545	1	6928	599068	0	1.41886	0	3
797	Shock	symptoms	rs147812915	KAT7	0.999434	0.095896	0.811478	1.18739	0.995292	0.999558	1	2274	556382	0	0.783376	0	2
602.3	Dysplasia of prostate	genitourinary	rs5023077	FBRSL1	1.00025	0.0417872	0.918343	1.08215	0.995307	0.999558	1	1339	558747	0	0.0342299	0	2
521.1	Dental caries	digestive	rs2924480	ELF5	1.00003	0.00538758	0.989472	1.01059	0.995321	0.999558	1	127865	456119	0	1.75405	0	4
990	Effects radiation NOS	injuries & poisonings	rs147812915	KAT7	1.00031	0.0531157	0.896203	1.10442	0.995351	0.999566	1	7251	597076	0	1.43076	0	3
457.3	Encounter for long-term (current) use of aspirin	circulatory system	rs10086829	COL14A1	0.999878	0.0211908	0.958344	1.04141	0.995393	0.999568	1	7492	588026	57.5057	4.70652	0.00389087	3
287.31	Primary thrombocytopenia	hematopoietic	rs72655853	SBSPON	1.00047	0.0813732	0.840978	1.15996	0.995403	0.999568	1	1637	559479	30.2791	1.43429	0.0188961	2
345.11	Generalized convulsive epilepsy	neurological	rs495828	ABO	0.999738	0.0459108	0.909753	1.08972	0.995448	0.999568	1	1523	559006	0	0.857884	0	2
565	Anal and rectal conditions	digestive	rs2284028	NCF4	1.00012	0.022008	0.956989	1.04326	0.995471	0.999568	1	20850	558047	0	1.28264	0	3
574.3	Cholecystitis without cholelithiasis	digestive	rs11085727	TYK2	1.0001	0.0180618	0.964701	1.0355	0.995474	0.999568	1	8294	597898	0	0.637749	0	3
327.6	Circadian rhythm sleep disorder	neurological	rs8052423	SLC22A31	0.999688	0.0552209	0.891455	1.10792	0.995485	0.999568	1	1296	558123	0	0.179479	0	2
159	Malignant neoplasm of other and ill-defined sites within the digestive organs and peritoneum	neoplasms	rs76073397	MIR548H2	1.00035	0.0630672	0.876739	1.12396	0.995561	0.999597	1	2109	558238	0	0.674003	0	2
735.3	Hallux valgus (Bunion)	musculoskeletal	rs111783124	LOC101928126	1.00009	0.0155239	0.969659	1.03051	0.995571	0.999597	1	27103	575917	0	2.03986	0	4
420.21	Acute pericarditis	circulatory system	rs2924480	ELF5	0.999696	0.0549497	0.891995	1.1074	0.995587	0.999597	1	927	560474	0	0.115353	0	2
722.6	Degeneration of intervertebral disc	musculoskeletal	rs76073397	MIR548H2	1.00006	0.0111625	0.978183	1.02194	0.995637	0.999597	1	79699	490233	0	2.75344	0	4
454	Varicose veins	circulatory system	rs1250993	LOC101929525	1.00006	0.0111149	0.978275	1.02185	0.995644	0.999597	1	23158	576838	0	0.225092	0	4
529	Diseases and other conditions of the tongue	digestive	rs76073397	MIR548H2	0.999656	0.0634489	0.875296	1.12402	0.995668	0.999597	1	2036	555231	0	0.132847	0	2
276.1	Electrolyte imbalance	endocrine/metabolic	rs1453205	LOC101928196	0.999968	0.0058653	0.988472	1.01146	0.995685	0.999597	1	73410	492533	0	0.51864	0	4
571	Chronic liver disease and cirrhosis	digestive	rs35705950	MUC5B	0.99993	0.0130308	0.974389	1.02547	0.99569	0.999597	1	41039	553810	10.123	3.33789	0.000215064	4
070.2	Viral hepatitis B	infectious diseases	rs10086829	COL14A1	1.00015	0.0282871	0.944706	1.05559	0.995804	0.999638	1	4514	612152	0	2.65116	0	4
395	Heart valve disorders	circulatory system	rs467843	TRAPPC13	1.00004	0.00824573	0.983882	1.0162	0.995816	0.999638	1	39629	554424	30.3484	4.30715	0.000257376	4
601.4	Balanoposthitis	genitourinary	rs1405655	NR1H2	0.999859	0.0270795	0.946783	1.05293	0.995835	0.999638	1	3219	603941	0	0.886219	0	3
772.3	Muscle weakness	symptoms	rs11085727	TYK2	0.999957	0.00824864	0.98379	1.01612	0.995835	0.999638	1	45154	537002	50.4287	6.05189	0.000642708	4
1001	NA	NA	rs13050728	IFNAR2	0.999918	0.0157889	0.968972	1.03086	0.995843	0.999638	1	10016	581395	0	0.126162	0	3
722.9	Other and unspecified disc disorder	musculoskeletal	rs1405655	NR1H2	1.00009	0.0167189	0.967317	1.03286	0.995873	0.999638	1	8635	588678	41.4976	3.41866	0.000818948	3
250.2	Type 2 diabetes	endocrine/metabolic	rs12259804	PLEKHS1	0.999941	0.0114425	0.977514	1.02237	0.995884	0.999638	1	215735	379399	53.7439	6.48563	0.00266452	4
090	Sexually transmitted infections (not HIV or hepatitis)	infectious diseases	rs495828	ABO	1.00011	0.0222939	0.956418	1.04381	0.995925	0.999657	1	7440	594149	7.24006	2.1561	0.000135236	3
281.1	Megaloblastic anemia	hematopoietic	rs2924480	ELF5	0.999933	0.0132635	0.973937	1.02593	0.99598	0.999666	1	16039	583862	0	0.858859	0	3
727.5	Rupture of synovium	musculoskeletal	rs10086829	COL14A1	0.999816	0.0369871	0.927321	1.07231	0.996035	0.999666	1	2470	554548	0	0.184427	0	2
743.11	Osteoporosis NOS	musculoskeletal	rs1405655	NR1H2	0.999945	0.0110681	0.978252	1.02164	0.996043	0.999666	1	21429	580574	0	1.19085	0	3
695	Erythematous conditions	dermatologic	rs7560588	BCL11A	0.999953	0.00957081	0.981194	1.01871	0.996052	0.999666	1	37983	546074	0	2.63585	0	4
327.3	Sleep apnea	neurological	rs13050728	IFNAR2	0.999978	0.00438053	0.991392	1.00856	0.996055	0.999666	1	205583	385499	0	1.23351	0	4
801	Fracture of ankle and foot	injuries & poisonings	rs8052423	SLC22A31	0.999931	0.0139601	0.972569	1.02729	0.996065	0.999666	1	21730	578414	54.5903	4.40434	0.00101899	3
458.9	Hypotension NOS	circulatory system	rs7560588	BCL11A	0.999945	0.0112488	0.977897	1.02199	0.996101	0.99968	1	26985	549061	0	1.45719	0	3
274.21	Chondrocalcinosis	endocrine/metabolic	rs1405655	NR1H2	0.999866	0.0275874	0.945795	1.05394	0.996123	0.99968	1	3146	605501	0	0.834616	0	3
457.3	Encounter for long-term (current) use of aspirin	circulatory system	rs111837807	CCHCR1	0.999852	0.0307797	0.939524	1.06018	0.99617	0.999685	1	7492	588026	17.8182	2.43363	0.0012584	3
379.3	Aphakia and other disorders of lens	sense organs	rs67959919	LZTFL1	0.999853	0.0307773	0.939529	1.06018	0.996182	0.999685	1	9211	591219	0	0.247406	0	3
801.1	Fracture of foot	injuries & poisonings	rs111837807	CCHCR1	0.999859	0.0294651	0.942108	1.05761	0.996194	0.999685	1	8055	600461	0	0.361409	0	3
303.3	Psychogenic disorder	mental disorders	rs622568	SEC61G	1.00025	0.0528448	0.896674	1.10383	0.996225	0.999687	1	1131	557879	0	0.44269	0	2
427.22	Atrial flutter	circulatory system	rs1250993	LOC101929525	0.999951	0.0106804	0.979017	1.02088	0.996302	0.999687	1	25522	575028	70.2241	6.71685	0.00199874	3
791	Gangrene	symptoms	rs8052423	SLC22A31	1.00017	0.0362598	0.929097	1.07124	0.996333	0.999687	1	3017	607029	0	0.0649173	0	3
560	Intestinal obstruction without mention of hernia	digestive	rs72655853	SBSPON	1.00014	0.0300958	0.94115	1.05913	0.996335	0.999687	1	12634	585481	8.51533	2.18616	0.000733948	3
716.2	Unspecified monoarthritis	musculoskeletal	rs5023077	FBRSL1	0.999862	0.0303353	0.940405	1.05932	0.99637	0.999687	1	2560	554978	0	0.647499	0	2
480.11	Pneumococcal pneumonia	respiratory	rs10086829	COL14A1	1.00017	0.0384714	0.92477	1.07558	0.996388	0.999687	1	2219	554371	0	0.618696	0	2
041.12	Methicillin resistant Staphylococcus aureus	infectious diseases	rs76073397	MIR548H2	0.999815	0.0413554	0.918758	1.08087	0.996423	0.999687	1	4983	599899	77.1024	8.73453	0.0834852	3
425.1	Primary/intrinsic cardiomyopathies	circulatory system	rs11085727	TYK2	0.999952	0.0108213	0.978742	1.02116	0.996431	0.999687	1	25393	572681	44.6833	3.61555	0.000622252	3
522.1	Pulpitis and necrosis of tooth pulp	digestive	rs1250993	LOC101929525	0.999944	0.012637	0.975175	1.02471	0.996456	0.999687	1	17907	584027	0	0.822358	0	4
875	Non-healing surgical wound	injuries & poisonings	rs76073397	MIR548H2	0.999805	0.0438576	0.913845	1.08577	0.99646	0.999687	1	4407	602837	0	1.85956	0	3
713.5	Arthropathy associated with neurological disorders	musculoskeletal	rs7560588	BCL11A	0.999824	0.0402125	0.921007	1.07864	0.996498	0.999687	1	1927	559778	77.0108	4.34987	0.0448375	2
610.8	Other specified benign mammary dysplasias	genitourinary	rs35154152	THBS3	0.999691	0.0705357	0.861441	1.13794	0.996508	0.999687	1	825	560479	0	0.314183	0	2
333.2	Myoclonus	neurological	rs10774671	OAS1	1.00017	0.0381951	0.925304	1.07503	0.996517	0.999687	1	1482	558949	41.0232	1.69558	0.00361069	2
053	Herpes zoster	infectious diseases	rs1250993	LOC101929525	0.999939	0.0140293	0.972442	1.02744	0.996552	0.999687	1	14334	576087	0	0.293627	0	3
619.4	Noninflammatory disorders of vagina	genitourinary	rs467843	TRAPPC13	1.00018	0.0409646	0.919886	1.08047	0.996567	0.999687	1	1454	557531	0	0.0690157	0	2
782.3	Edema	symptoms	rs7560588	BCL11A	1.00003	0.00698616	0.986337	1.01372	0.996568	0.999687	1	80857	479980	0	0.861639	0	4
