## Supplemental Table 2 for "A Phenome-Wide Association Study of genes associated with COVID-19 severity reveals shared genetics with complex diseases in the Million Veteran Program" (part 8 of 8)

### Sheet: S2 Table (continued)
S2 Table. Meta-analysis summary statistics from PheWAS of 35 lead SNPs identified from critical ill COVID GWAS.
772.2	Spasm of muscle	symptoms	rs467843	TRAPPC13	1.00005	0.0123411	0.975865	1.02424	0.99657	0.999687	1	16254	563331	15.7689	2.37442	0.000107249	3
772.6	Facial weakness	symptoms	rs111783124	LOC101928126	0.999691	0.072411	0.857766	1.14162	0.996596	0.999692	1	1076	557577	6.30758	1.06732	0.00210377	2
110.11	Dermatophytosis of nail	infectious diseases	rs1453205	LOC101928196	1.00002	0.00517651	0.989876	1.01017	0.996628	0.999696	1	103664	469928	67.1085	9.1209	0.00036034	4
212	Benign neoplasm of respiratory and intrathoracic organs	neoplasms	rs13050728	IFNAR2	0.999833	0.0397986	0.921827	1.07784	0.996645	0.999696	1	1582	558171	0	0.769025	0	2
250	Diabetes mellitus	endocrine/metabolic	rs1250993	LOC101929525	0.99998	0.00468643	0.990795	1.00917	0.996677	0.999696	1	217042	376756	65.6433	8.73193	0.000297247	4
368.3	Anisometropia	sense organs	rs12660421	FOXP4-AS1	1.00026	0.0624703	0.877817	1.1227	0.996693	0.999696	1	4233	597906	58.8512	4.86041	0.0167518	3
736	Other acquired deformities of limbs	musculoskeletal	rs5023077	FBRSL1	0.999949	0.0124521	0.975543	1.02436	0.996723	0.999696	1	15392	578674	4.60589	2.09657	4.30142e-05	3
038.3	Bacteremia	infectious diseases	rs2277732	DPP9	1.00007	0.0171433	0.966469	1.03367	0.996732	0.999696	1	10099	595407	0	0.609713	0	3
250.23	Type 2 diabetes with ophthalmic manifestations	endocrine/metabolic	rs1453205	LOC101928196	1.00003	0.00750648	0.985317	1.01474	0.996791	0.999711	1	42267	551660	45.881	5.54334	0.000285814	4
433.8	Late effects of cerebrovascular disease	circulatory system	rs35705950	MUC5B	1.00007	0.0186689	0.963483	1.03667	0.996831	0.999711	1	19716	580205	56.3148	4.57821	0.00425255	3
271	Disorders of carbohydrate transport and metabolism	endocrine/metabolic	rs495828	ABO	1.00006	0.0151523	0.970362	1.02976	0.996832	0.999711	1	14823	587950	26.3652	4.07416	0.000525974	4
366.2	Senile cataract	sense organs	rs12259804	PLEKHS1	1.00005	0.012095	0.976342	1.02375	0.996846	0.999711	1	261100	299188	0	1.69659	0	4
575	Other biliary tract disease	digestive	rs11085727	TYK2	0.999941	0.0151165	0.970312	1.02957	0.996862	0.999711	1	12215	583915	80.8303	10.4331	0.00631972	3
433.8	Late effects of cerebrovascular disease	circulatory system	rs2284028	NCF4	0.999913	0.0224443	0.955922	1.0439	0.996905	0.999711	1	19716	580205	44.073	3.57609	0.00243571	3
364.51	Fuchs' dystrophy	sense organs	rs13050728	IFNAR2	0.999899	0.026107	0.948729	1.05107	0.996913	0.999711	1	3603	556122	0	0.0197201	0	2
443	Peripheral vascular disease	circulatory system	rs7960611	CLEC1A	0.99996	0.0102614	0.979848	1.02007	0.996923	0.999711	1	50988	530053	0	0.191801	0	3
1013	NA	NA	rs7960611	CLEC1A	0.999935	0.0180542	0.964549	1.03532	0.997121	0.99986	1	15910	578342	0	0.383564	0	3
722.1	Displacement of intervertebral disc	musculoskeletal	rs10774671	OAS1	0.999965	0.00969841	0.980957	1.01897	0.997161	0.99986	1	24581	569373	60.167	7.53144	0.000954115	4
556.11	Angiodysplasia of intestine (without mention of hemorrhage)	digestive	rs12259804	PLEKHS1	1.00051	0.143656	0.718943	1.28207	0.997175	0.99986	1	801	559398	0	0.159432	0	2
994.1	Systemic inflammatory response syndrome (SIRS)	injuries & poisonings	rs11085727	TYK2	0.999838	0.0458595	0.909953	1.08972	0.997181	0.99986	1	1292	556956	1.12442	1.01137	0.000128994	2
198.6	Secondary malignancy of bone	neoplasms	rs1405655	NR1H2	1.00007	0.0198165	0.961229	1.03891	0.99722	0.99986	1	6150	604103	3.17559	2.06559	6.16635e-05	3
483	Acute bronchitis and bronchiolitis	respiratory	rs147812915	KAT7	1.00007	0.021321	0.958285	1.04186	0.997225	0.99986	1	46049	502405	0	1.35048	0	4
327.71	Restless legs syndrome	neurological	rs2924480	ELF5	0.999955	0.013028	0.97442	1.02549	0.997246	0.99986	1	16015	587532	0	0.393143	0	3
287.32	Secondary thrombocytopenia	hematopoietic	rs76073397	MIR548H2	0.999809	0.0552906	0.89144	1.10818	0.997247	0.99986	1	2675	605077	0	0.82019	0	3
772.1	Muscular wasting and disuse atrophy	symptoms	rs9501257	HLA-DPB1	1.00016	0.0461637	0.909674	1.09064	0.997321	0.999879	1	1899	557442	0	0.238986	0	2
612	Breast conditions, congenital or relating to hormones	genitourinary	rs2277732	DPP9	0.999932	0.0205401	0.959673	1.04019	0.997346	0.999879	1	7421	597902	62.4525	5.32659	0.00339751	3
157	Pancreatic cancer	neoplasms	rs1250993	LOC101929525	1.00012	0.0371062	0.927395	1.07285	0.997347	0.999879	1	2019	559669	0	0.0714709	0	2
426.3	Bundle branch block	circulatory system	rs495828	ABO	1.00005	0.0147999	0.971041	1.02906	0.997393	0.999879	1	14633	580566	36.461	3.14767	0.0010863	3
430.1	Subarachnoid hemorrhage	circulatory system	rs10086829	COL14A1	1.0002	0.0610658	0.88051	1.11989	0.997395	0.999879	1	895	560874	0	0.103128	0	2
1010.7	NA	NA	rs1405655	NR1H2	1.00002	0.00615546	0.987955	1.01208	0.997398	0.999879	1	505518	76502	43.9606	5.35337	0.000250053	4
442.11	Abdominal aortic aneurysm	circulatory system	rs76073397	MIR548H2	0.999931	0.021451	0.957888	1.04198	0.997452	0.999884	1	17130	585958	10.6582	2.23859	0.00121597	3
442.11	Abdominal aortic aneurysm	circulatory system	rs467843	TRAPPC13	0.999961	0.0122505	0.97595	1.02397	0.997454	0.999884	1	17130	585958	0	1.12777	0	3
604.1	Redundant prepuce and phimosis/BXO	genitourinary	rs11085727	TYK2	1.00007	0.0236287	0.953763	1.04639	0.99747	0.999884	1	5254	603999	0	1.81435	0	3
415.11	Pulmonary embolism and infarction, acute	circulatory system	rs67959919	LZTFL1	1.00008	0.0264117	0.948315	1.05185	0.99751	0.999884	1	13547	594542	52.5229	4.21256	0.0109403	3
282	Hereditary hemolytic anemias	hematopoietic	rs9501257	HLA-DPB1	0.999917	0.0267079	0.94757	1.05226	0.997525	0.999884	1	3688	555882	51.1056	2.04522	0.00423619	2
389.1	Sensorineural hearing loss	sense organs	rs2924480	ELF5	0.999984	0.00507457	0.990038	1.00993	0.997545	0.999884	1	216652	338141	0	2.16983	0	4
709	Diffuse diseases of connective tissue	dermatologic	rs1453205	LOC101928196	1.00008	0.0273066	0.946563	1.0536	0.997556	0.999884	1	2936	605508	40.5499	3.36416	0.00204708	3
586.2	Cyst of kidney, acquired	genitourinary	rs8052423	SLC22A31	1.00005	0.0180737	0.96463	1.03548	0.997597	0.999898	1	12612	581253	0	0.0608295	0	3
531.3	Duodenal ulcer	digestive	rs2924480	ELF5	1.00009	0.0307884	0.939746	1.06044	0.997624	0.999898	1	2892	555119	45.9116	1.84883	0.00288691	2
480.5	Bronchopneumonia and lung abscess	respiratory	rs1250993	LOC101929525	1.00013	0.0444274	0.913053	1.08721	0.997658	0.999898	1	1402	557209	0	0.00229405	0	2
771.1	Swelling of limb	symptoms	rs7560588	BCL11A	1.00005	0.0160694	0.96855	1.03154	0.997709	0.999898	1	13160	561921	0	1.61609	0	3
577.3	Cyst and pseudocyst of pancreas	digestive	rs78313563	ESS2	0.999686	0.113117	0.777976	1.2214	0.997787	0.999898	1	3185	607172	0	1.02917	0	3
614	Inflammatory diseases of female pelvic organs	genitourinary	rs622568	SEC61G	1.00006	0.0199231	0.961006	1.0391	0.997788	0.999898	1	10204	593420	28.0813	2.78092	0.000546839	3
967	Adverse effects of sedatives or other central nervous system depressants and anesthetics	injuries & poisonings	rs7960611	CLEC1A	0.999812	0.0681198	0.866297	1.13333	0.997801	0.999898	1	1038	558128	0	0.329624	0	2
369	Infection of the eye	sense organs	rs111783124	LOC101928126	0.999954	0.0166848	0.967252	1.03266	0.997804	0.999898	1	20949	561828	0	2.38345	0	4
949	Allergies, other	injuries & poisonings	rs622568	SEC61G	1.00004	0.0142063	0.972194	1.02788	0.997859	0.999898	1	16153	567517	0	0.278559	0	3
290.2	Delirium due to conditions classified elsewhere	mental disorders	rs1250993	LOC101929525	0.999946	0.0201211	0.960509	1.03938	0.997869	0.999898	1	6840	596244	69.3751	6.53064	0.00477493	3
743.9	Osteopenia or other disorder of bone and cartilage	musculoskeletal	rs2277732	DPP9	1.00003	0.0119455	0.976618	1.02344	0.997891	0.999898	1	21548	571428	0	0.153563	0	3
279.7	Other immunological findings	endocrine/metabolic	rs622568	SEC61G	1.0001	0.0367722	0.928023	1.07217	0.997897	0.999898	1	2285	605371	0	1.98957	0	3
474.2	Chronic tonsillitis and adenoiditis	respiratory	rs10774671	OAS1	0.999927	0.0280549	0.944939	1.05491	0.99792	0.999898	1	2890	605851	66.6506	5.99712	0.00569457	3
743.11	Osteoporosis NOS	musculoskeletal	rs75505823	LRP1	1.00007	0.0260025	0.949102	1.05103	0.997949	0.999898	1	21429	580574	0	0.914794	0	3
707.1	Decubitus ulcer	dermatologic	rs2924480	ELF5	1.00004	0.0158156	0.969042	1.03104	0.997961	0.999898	1	11183	593641	47.6292	3.81892	0.0015001	3
743.1	Osteoporosis	musculoskeletal	rs7089827	TFAM	0.999958	0.0166267	0.96737	1.03255	0.997978	0.999898	1	21840	579928	70.4112	6.75932	0.00297256	3
425.8	Other cardiomyopathy	circulatory system	rs10086829	COL14A1	1.00016	0.0653538	0.872071	1.12826	0.997988	0.999898	1	802	560871	41.569	1.71142	0.00782761	2
870	Open wounds of head; neck; and trunk	injuries & poisonings	rs8080583	KANSL1	1.00003	0.0127024	0.975135	1.02493	0.998031	0.999898	1	17982	561938	0	0.609994	0	3
216.1	Screening for malignant neoplasms of the skin	neoplasms	rs467843	TRAPPC13	0.999967	0.0133939	0.973715	1.02622	0.998053	0.999898	1	14100	572720	45.3413	3.65907	0.00142364	3
071	Human immunodeficiency virus [HIV] disease	infectious diseases	rs622568	SEC61G	0.99995	0.0204449	0.959878	1.04002	0.998054	0.999898	1	6844	604515	0	0.39304	0	3
070.3	Viral hepatitis C	infectious diseases	rs2924480	ELF5	1.00002	0.00961499	0.981178	1.01887	0.998065	0.999898	1	34629	572788	0	0.142915	0	3
575	Other biliary tract disease	digestive	rs1250993	LOC101929525	0.999963	0.0151506	0.970268	1.02966	0.998074	0.999898	1	12215	583915	15.4112	2.36438	0.000203636	3
558	Noninfectious gastroenteritis	digestive	rs76423999	SLC12A7	1.00005	0.0219834	0.956965	1.04314	0.99811	0.999898	1	18616	558100	0	0.354259	0	3
733.9	Chondromalacia	musculoskeletal	rs1405655	NR1H2	0.999894	0.0450236	0.911647	1.08814	0.998115	0.999898	1	1163	558018	0	0.0321113	0	2
614.5	Inflammatory disease of cervix, vagina, and vulva	genitourinary	rs622568	SEC61G	0.999952	0.0205561	0.959662	1.04024	0.998119	0.999898	1	9309	594596	35.758	3.11323	0.000835285	3
401.3	Other hypertensive complications	circulatory system	rs7089827	TFAM	1.00005	0.0230301	0.954914	1.04519	0.998152	0.999908	1	7861	591919	0	1.00398	0	3
938	Dermatitis due to solar radiation	dermatologic	rs11085727	TYK2	0.999967	0.014701	0.971153	1.02878	0.998193	0.999928	1	11913	579484	0	0.379342	0	3
715	Other inflammatory spondylopathies	musculoskeletal	rs13050728	IFNAR2	1.00003	0.0159984	0.968677	1.03139	0.9983	0.99997	1	9814	592873	0	0.17825	0	3
790.6	Other abnormal blood chemistry	symptoms	rs11085727	TYK2	0.999981	0.00915363	0.982039	1.01792	0.998304	0.99997	1	35969	526247	44.7713	5.43196	0.000564463	4
250.7	Diabetic retinopathy	endocrine/metabolic	rs67959919	LZTFL1	1.00003	0.0155107	0.969632	1.03043	0.998322	0.99997	1	44255	551115	0	0.396155	0	4
601.8	Other inflammatory disorders of male genital organs	genitourinary	rs12660421	FOXP4-AS1	0.999756	0.117301	0.769847	1.22967	0.998342	0.99997	1	1301	558334	0	0.605782	0	2
427.42	Cardiac arrest	circulatory system	rs1405655	NR1H2	0.999933	0.0325657	0.936104	1.06376	0.99835	0.99997	1	2253	556966	0	0.00998606	0	2
041.12	Methicillin resistant Staphylococcus aureus	infectious diseases	rs467843	TRAPPC13	1.00004	0.0221474	0.956636	1.04345	0.998384	0.99997	1	4983	599899	53.7322	4.32266	0.00274189	3
568	Other disorders of peritoneum	digestive	rs5023077	FBRSL1	1.00006	0.0283003	0.944588	1.05552	0.99841	0.99997	1	2898	603569	0	0.669784	0	3
525.2	Atrophy of edentulous alveolar ridge	digestive	rs2924480	ELF5	0.999957	0.0214446	0.957926	1.04199	0.998413	0.99997	1	6023	598768	17.0389	2.41077	0.000424844	3
527.7	Disturbance of salivary secretion	digestive	rs2924480	ELF5	0.999964	0.0185126	0.963679	1.03625	0.998446	0.99997	1	8057	591428	0	1.12022	0	3
593.1	Gross hematuria	genitourinary	rs76073397	MIR548H2	1.00004	0.0220346	0.956855	1.04323	0.998456	0.99997	1	18134	580424	0	1.23933	0	3
280.1	Iron deficiency anemias, unspecified or not due to blood loss	hematopoietic	rs1405655	NR1H2	0.999985	0.00770855	0.984877	1.01509	0.998498	0.99997	1	43929	550902	54.9	6.65188	0.000429296	4
292.11	Aphasia	mental disorders	rs8080583	KANSL1	1.00006	0.029823	0.941603	1.05851	0.998498	0.99997	1	3167	605531	15.3472	2.36259	0.000725007	3
187	Cancer of other male genital organs	neoplasms	rs67959919	LZTFL1	0.999903	0.05544	0.891241	1.10857	0.998601	0.999992	1	2819	605905	17.662	2.42901	0.00581961	3
272.13	Mixed hyperlipidemia	endocrine/metabolic	rs12259804	PLEKHS1	0.999977	0.0131785	0.974147	1.02581	0.998601	0.999992	1	119308	450397	0	1.93713	0	4
495.2	Asthma with exacerbation	respiratory	rs11085727	TYK2	0.999963	0.0212509	0.958311	1.04161	0.998608	0.999992	1	6536	598135	0	0.137055	0	3
614.51	Cervicitis and endocervicitis	genitourinary	rs75505823	LRP1	1.0003	0.178954	0.649549	1.35105	0.99867	0.999992	1	542	560080	0	0.13668	0	2
735.2	Acquired toe deformities	musculoskeletal	rs13050728	IFNAR2	0.999987	0.00762824	0.985036	1.01494	0.998675	0.999992	1	47417	536398	0	1.56911	0	3
830	Dislocation	injuries & poisonings	rs7089827	TFAM	1.00003	0.015495	0.969655	1.0304	0.998698	0.999992	1	21100	573517	0	1.1155	0	3
563	NA	NA	rs1250993	LOC101929525	1.00001	0.00707135	0.986151	1.01387	0.998726	0.999992	1	63964	496788	22.4552	3.86873	9.58328e-05	4
513.3	Hypoventilation	respiratory	rs8080583	KANSL1	0.999962	0.025076	0.950813	1.04911	0.998788	0.999992	1	4483	597135	0	0.384957	0	3
426.23	Second degree AV block	circulatory system	rs6869036	MGAT1	0.999852	0.100164	0.803531	1.19617	0.998821	0.999992	1	2194	558038	0	0.211395	0	2
601.11	Acute prostatitis	genitourinary	rs147812915	KAT7	0.999876	0.0845278	0.834202	1.16555	0.998831	0.999992	1	2652	602087	0	1.13733	0	3
078	Viral warts & HPV	infectious diseases	rs5023077	FBRSL1	1.00001	0.00939727	0.981595	1.01843	0.998846	0.999992	1	27223	561786	2.14693	3.06582	1.82529e-05	4
455	Hemorrhoids	circulatory system	rs467843	TRAPPC13	0.999992	0.00601228	0.988208	1.01178	0.998903	0.999992	1	79615	452458	0	1.39226	0	4
426.3	Bundle branch block	circulatory system	rs35705950	MUC5B	0.999973	0.0202862	0.960212	1.03973	0.998926	0.999992	1	14633	580566	0	0.529981	0	3
349	Other and unspecified disorders of the nervous system	neurological	rs78313563	ESS2	1.00013	0.101009	0.802155	1.19811	0.998948	0.999992	1	4193	600813	0	1.20803	0	3
426.24	Atrioventricular block, complete	circulatory system	rs7960611	CLEC1A	0.999967	0.0272148	0.946626	1.05331	0.999036	0.999992	1	6924	603028	0	1.2306	0	3
979	Adverse drug events and drug allergies	injuries & poisonings	rs2284028	NCF4	1.00004	0.0308125	0.939645	1.06043	0.999038	0.999992	1	11922	573239	0	1.28857	0	3
727.1	Synovitis and tenosynovitis	musculoskeletal	rs10086829	COL14A1	0.999987	0.0106535	0.979107	1.02087	0.999063	0.999992	1	31420	562470	27.8718	4.15926	0.000320496	4
427.41	Ventricular fibrillation and flutter	circulatory system	rs8052423	SLC22A31	0.999937	0.0542739	0.89356	1.10631	0.999067	0.999992	1	1358	559128	54.4188	2.19389	0.00985691	2
277.7	Dysmetabolic syndrome X	endocrine/metabolic	rs111837807	CCHCR1	0.999958	0.0366631	0.928098	1.07182	0.999077	0.999992	1	5108	602288	0	0.887738	0	3
946	Anaphylactic shock NOS	injuries & poisonings	rs72655853	SBSPON	0.999925	0.0656983	0.871157	1.12869	0.999092	0.999992	1	3184	604642	55.3488	4.47917	0.0241246	3
711.1	Pyogenic arthritis	musculoskeletal	rs1453205	LOC101928196	1.00003	0.0277191	0.945702	1.05436	0.999103	0.999992	1	2814	606659	0	0.895365	0	3
174	Breast cancer	neoplasms	rs76423999	SLC12A7	1.00006	0.0556312	0.891025	1.1091	0.999111	0.999992	1	3407	557730	0	0.50941	0	2
362	Other retinal disorders	sense organs	rs147812915	KAT7	0.999985	0.0150298	0.970526	1.02944	0.999178	0.999992	1	111050	458229	3.1587	3.09785	6.31878e-05	4
256	Ovarian dysfunction	endocrine/metabolic	rs2284028	NCF4	0.999906	0.0944205	0.814842	1.18497	0.999205	0.999992	1	1018	561014	17.4075	1.21076	0.0122953	2
331.1	Hydrocephalus	neurological	rs10086829	COL14A1	0.999949	0.0529623	0.896143	1.10376	0.999235	0.999992	1	1163	560698	0	0.241908	0	2
286.8	Hypercoagulable state	hematopoietic	rs76073397	MIR548H2	0.999952	0.0524387	0.897172	1.10273	0.999271	0.999992	1	2937	557644	0	0.27964	0	2
614.51	Cervicitis and endocervicitis	genitourinary	rs12259804	PLEKHS1	1.00017	0.190141	0.627494	1.37285	0.999289	0.999992	1	542	560080	0	0.323903	0	2
301.2	Antisocial/borderline personality disorder	mental disorders	rs12259804	PLEKHS1	0.999964	0.0419648	0.917713	1.08222	0.99932	0.999992	1	10429	596049	21.971	2.56315	0.00433468	3
729.1	Rheumatism, unspecified and fibrositis	musculoskeletal	rs6869036	MGAT1	0.999915	0.103202	0.797638	1.20219	0.999345	0.999992	1	2107	559272	0	0.0580264	0	2
381	Otitis media and Eustachian tube disorders	sense organs	rs622568	SEC61G	0.999991	0.0107339	0.978953	1.02103	0.999361	0.999992	1	30625	547305	0	2.06571	0	4
575.7	Other disorders of gallbladder	digestive	rs2284028	NCF4	0.999953	0.0610365	0.880321	1.11958	0.999385	0.999992	1	3683	601441	0	0.102325	0	3
364.1	Corneal opacity	sense organs	rs111837807	CCHCR1	0.999981	0.0258265	0.949361	1.0506	0.999407	0.999992	1	10254	590672	0	0.304248	0	3
530.9	Heartburn	digestive	rs11085727	TYK2	1.00002	0.0231086	0.954723	1.04531	0.999465	0.999992	1	5150	590567	0	0.664498	0	3
698	Pruritus and related conditions	dermatologic	rs10086829	COL14A1	0.99999	0.0146158	0.971343	1.02864	0.999472	0.999992	1	16577	572454	72.6212	10.9574	0.00379666	4
622	Polyp of female genital organs	genitourinary	rs1250993	LOC101929525	0.999968	0.0486213	0.904671	1.09527	0.99948	0.999992	1	1199	560013	0	0.00361258	0	2
346.1	Nonspecific abnormal findings on radiological and other examination of skull and head	neurological	rs1405655	NR1H2	0.999972	0.0456609	0.910477	1.08947	0.999511	0.999992	1	1140	555063	0	0.451918	0	2
698	Pruritus and related conditions	dermatologic	rs35705950	MUC5B	1.00001	0.0205548	0.959724	1.0403	0.999568	0.999992	1	16577	572454	0	1.31989	0	4
282.8	Other hemoglobinopathies	hematopoietic	rs111837807	CCHCR1	0.999965	0.0660652	0.870477	1.12945	0.999574	0.999992	1	1663	559309	0	0.00470709	0	2
216.1	Screening for malignant neoplasms of the skin	neoplasms	rs76423999	SLC12A7	1.00001	0.0266981	0.947685	1.05234	0.999588	0.999992	1	14100	572720	32.7811	2.97535	0.00247118	3
522.1	Pulpitis and necrosis of tooth pulp	digestive	rs7089827	TFAM	1.00001	0.0160737	0.968503	1.03151	0.99964	0.999992	1	17907	584027	0	2.71867	0	4
579.8	Nonspecific abnormal findings in stool contents	digestive	rs76423999	SLC12A7	0.999986	0.0302998	0.940599	1.05937	0.999642	0.999992	1	10130	574086	0	1.15664	0	3
615	Endometriosis	genitourinary	rs111783124	LOC101928126	0.999972	0.0628981	0.876692	1.12325	0.999643	0.999992	1	1624	559671	0	0.454399	0	2
578	Gastrointestinal hemorrhage	digestive	rs13050728	IFNAR2	0.999997	0.00644011	0.987375	1.01262	0.999655	0.999992	1	69246	501354	64.2896	8.40091	0.000488837	4
250.13	Type 1 diabetes with ophthalmic manifestations	endocrine/metabolic	rs10086829	COL14A1	1.00001	0.0307967	0.93965	1.06037	0.999703	0.999992	1	3541	603859	47.1733	3.78597	0.00437123	3
433.11	Occlusion of cerebral arteries, with cerebral infarction	circulatory system	rs8080583	KANSL1	1.00001	0.032439	0.936431	1.06359	0.99973	0.999992	1	2666	556583	0	0.0374839	0	2
550.4	Umbilical hernia	digestive	rs35154152	THBS3	1.00001	0.0160666	0.968515	1.0315	0.999742	0.999992	1	18460	584468	64.1393	5.57713	0.00210385	3
969	Poisoning by psychotropic agents	injuries & poisonings	rs9896243	NSF	1.00001	0.0309045	0.939437	1.06058	0.999752	0.999992	1	3626	602794	0	1.72943	0	3
615	Endometriosis	genitourinary	rs75505823	LRP1	0.999971	0.101533	0.800966	1.19898	0.999769	0.999992	1	1624	559671	0	0.981284	0	2
244	Hypothyroidism	endocrine/metabolic	rs10086829	COL14A1	1	0.00730713	0.98568	1.01432	0.999776	0.999992	1	71172	536200	39.5719	4.96458	0.00040966	4
278.11	Morbid obesity	endocrine/metabolic	rs495828	ABO	0.999998	0.00759145	0.985119	1.01488	0.99978	0.999992	1	63325	531651	48.2731	5.79969	0.00043296	4
214.1	Lipoma of skin and subcutaneous tissue	neoplasms	rs12660421	FOXP4-AS1	1.00001	0.0366438	0.928188	1.07183	0.99978	0.999992	1	10553	588212	34.2204	3.04045	0.00214174	3
592.11	Acute cystitis	genitourinary	rs6869036	MGAT1	0.999969	0.112544	0.779384	1.22055	0.999783	0.999992	1	1737	554048	0	0.522318	0	2
041.11	Methicillin sensitive Staphylococcus aureus	infectious diseases	rs72655853	SBSPON	1.00001	0.0463653	0.909137	1.09089	0.999783	0.999992	1	5152	599416	0	0.36443	0	3
516	Abnormal sputum	respiratory	rs111837807	CCHCR1	0.999991	0.0323514	0.936583	1.0634	0.999787	0.999992	1	6792	594784	0	1.10952	0	3
751.1	Congenital anomalies of genital organs	congenital anomalies	rs76423999	SLC12A7	0.999979	0.0788922	0.84535	1.15461	0.999789	0.999992	1	1584	556035	0	0.060362	0	2
522	Diseases of pulp and periapical tissues	digestive	rs35154152	THBS3	1	0.0121655	0.976158	1.02385	0.999829	0.999992	1	30638	562317	0	2.42703	0	4
212	Benign neoplasm of respiratory and intrathoracic organs	neoplasms	rs78313563	ESS2	1.00003	0.159397	0.68761	1.31245	0.999855	0.999992	1	1582	558171	0	0.756187	0	2
907	Injuries to the nervous system	injuries & poisonings	rs1250993	LOC101929525	0.999997	0.0191953	0.962374	1.03762	0.999871	0.999992	1	7540	594272	68.4467	6.33847	0.00374707	3
225.1	Benign neoplasm of brain, cranial nerves, meninges	neoplasms	rs67959919	LZTFL1	0.999992	0.0511433	0.899751	1.10023	0.999873	0.999992	1	3306	607021	17.4324	2.42226	0.00786564	3
296	Mood disorders	mental disorders	rs2284028	NCF4	0.999999	0.00913794	0.982088	1.01791	0.999875	0.999992	1	273733	309624	0	1.92635	0	4
709	Diffuse diseases of connective tissue	dermatologic	rs78313563	ESS2	1.00001	0.111333	0.781798	1.21822	0.999922	0.999992	1	2936	605508	0	0.516444	0	3
038.3	Bacteremia	infectious diseases	rs12259804	PLEKHS1	0.999997	0.0405656	0.920488	1.07951	0.999938	0.999992	1	10099	595407	0	1.73486	0	3
537	Other disorders of stomach and duodenum	digestive	rs2924480	ELF5	0.999999	0.0176427	0.965419	1.03458	0.999941	0.999992	1	8976	585124	0	0.53994	0	3
733.4	Aseptic necrosis of bone	musculoskeletal	rs1405655	NR1H2	1	0.023844	0.953267	1.04674	0.99995	0.999992	1	4171	605625	0	0.0865688	0	3
585.31	Renal dialysis	genitourinary	rs467843	TRAPPC13	0.999999	0.0193599	0.962054	1.03794	0.999965	0.999992	1	6393	604466	0	0.074255	0	3
250.7	Diabetic retinopathy	endocrine/metabolic	rs13050728	IFNAR2	1	0.00789978	0.984517	1.01548	0.99999	0.999992	1	44255	551115	59.6423	7.43352	0.000567545	4
574.12	Cholelithiasis with other cholecystitis	digestive	rs76423999	SLC12A7	1	0.0491124	0.90374	1.09626	0.999992	0.999992	1	3584	601748	24.7054	2.65623	0.00307512	3
