## Supplemental Table 3 for "A Phenome-Wide Association Study of genes associated with COVID-19 severity reveals shared genetics with complex diseases in the Million Veteran Program" (part 4 of 9)

### Sheet: S3 Table (continued)
S3 Table. Meta-analysis summary statistics from PheWAS of 42 lead SNPs identified from Hospitalized COVID GWAS.
524	Dentofacial anomalies, including malocclusion	digestive	rs55654108	PDCL3P4	0.984051	0.0159855	0.952719	1.01538	0.314522	0.883879	1	9865	585319	0	0.313183	0	3
313.2	Tics and stuttering	mental disorders	rs9268576	HLA-DRA	1.08749	0.0834002	0.924029	1.25096	0.314558	0.883879	1	1093	560495	0	0.356152	0	2
726	Peripheral enthesopathies and allied syndromes	musculoskeletal	rs4830964	.	0.99633	0.00365605	0.989164	1.0035	0.314566	0.883879	1	145259	398656	0	0.515255	0	4
427.4	Cardiac arrest and ventricular fibrillation	circulatory system	rs581342	LMNA	1.03894	0.0379871	0.964487	1.1134	0.314571	0.883879	1	3431	554450	0	0.970264	0	2
568	Other disorders of peritoneum	digestive	rs9268576	HLA-DRA	0.947259	0.0538786	0.841657	1.05286	0.314584	0.883879	1	2898	603569	0	0.137389	0	3
174.11	Malignant neoplasm of female breast	neoplasms	rs55654108	PDCL3P4	1.03083	0.0301948	0.971649	1.09001	0.314587	0.883879	1	2825	559017	82.3988	5.68143	0.0111837	2
295.2	Paranoid disorders	mental disorders	rs2277732	DPP9	0.971133	0.0291277	0.914043	1.02822	0.314595	0.883879	1	3757	604447	0	0.213775	0	3
696.4	Psoriasis	dermatologic	rs9577395	ATP11A	0.986539	0.0134768	0.960124	1.01295	0.314596	0.883879	1	18799	593629	0	0.413736	0	4
420.21	Acute pericarditis	circulatory system	rs13179014	SPEF2	0.947273	0.0538673	0.841693	1.05285	0.314616	0.883879	1	927	560474	0	0.0558481	0	2
362.26	Macular puckering of retina	sense organs	rs117169628	SLC22A31	1.01538	0.0151736	0.985635	1.04512	0.314617	0.883879	1	22397	583216	0	2.3367	0	4
426.2	Atrioventricular [AV] block	circulatory system	rs915823	TMPRSS2	0.98507	0.0149592	0.95575	1.01439	0.314633	0.883879	1	16852	581457	20.0341	2.50107	0.000424468	3
802	Fracture of pelvis	injuries & poisonings	rs35705950	MUC5B	0.941961	0.0594623	0.825415	1.05851	0.314639	0.883879	1	1717	559889	0	0.15617	0	2
562	Diverticulosis and diverticulitis	digestive	rs9268576	HLA-DRA	0.988328	0.0116757	0.965444	1.01121	0.31464	0.883879	1	72799	473619	1.52017	3.04631	1.28912e-05	4
792	Abnormal Papanicolaou smear of cervix and cervical HPV	genitourinary	rs9497053	UTRN	1.02309	0.0227032	0.978593	1.06759	0.31464	0.883879	1	6559	601880	0	1.75803	0	3
193	Thyroid cancer	neoplasms	rs581342	LMNA	1.04435	0.0431604	0.95976	1.12895	0.314643	0.883879	1	2878	608727	0	1.66972	0	3
625	Pain and other symptoms associated with female genital organs	genitourinary	rs9577395	ATP11A	0.969181	0.0311316	0.908164	1.0302	0.314646	0.883879	1	4656	602281	0	0.422238	0	3
368.1	Amblyopia	sense organs	rs1878527	ANKRD30BL	0.978504	0.0216116	0.936145	1.02086	0.314648	0.883879	1	7476	599867	0	0.597738	0	3
614.52	Vaginitis and vulvovaginitis	genitourinary	rs721917	SFTPD	0.981687	0.018382	0.945658	1.01772	0.314668	0.883879	1	7907	596748	52.9011	4.24638	0.00130686	3
577	Diseases of pancreas	digestive	rs1405655	NR1H2	0.987991	0.0120161	0.964439	1.01154	0.314672	0.883879	1	16929	586517	0	1.22736	0	3
370.1	Corneal ulcer	sense organs	rs581342	LMNA	1.05528	0.0535179	0.950389	1.16018	0.314674	0.883879	1	1742	559684	0	0.00705006	0	2
110.2	Dermatomycoses	infectious diseases	rs581342	LMNA	0.972439	0.0277966	0.917958	1.02692	0.314684	0.883879	1	4932	597255	39.3096	3.29541	0.0021016	3
457.3	Encounter for long-term (current) use of aspirin	circulatory system	rs4830964	.	1.01365	0.01348	0.987224	1.04007	0.314701	0.883881	1	7492	588026	38.9062	3.27365	0.000700357	3
578.2	Blood in stool	digestive	rs60305836	CDH8	0.987896	0.0121125	0.964156	1.01164	0.314718	0.883882	1	30478	548942	24.9428	3.99695	0.00027407	4
300	Anxiety disorders	mental disorders	rs35705950	MUC5B	0.992929	0.00705898	0.979093	1.00676	0.314743	0.883906	1	259668	316997	0	2.57742	0	4
386.2	Peripheral or central vertigo	sense organs	rs9577395	ATP11A	0.985088	0.0149456	0.955795	1.01438	0.314778	0.88393	1	15950	576526	46.5248	3.74005	0.0013772	3
564.8	NA	NA	rs117169628	SLC22A31	0.972099	0.028154	0.916917	1.02728	0.31485	0.88393	1	7213	584475	0	1.13567	0	3
578.1	Hematemesis	digestive	rs13179014	SPEF2	0.970596	0.0296953	0.912393	1.0288	0.314878	0.88393	1	3089	604238	0	1.59727	0	3
564.8	NA	NA	rs76073397	MIR548H2	0.964787	0.0356691	0.894875	1.0347	0.31489	0.88393	1	7213	584475	62.4241	5.32256	0.0187994	3
550.2	Diaphragmatic hernia	digestive	rs72711165	TMEM65	0.95847	0.0422061	0.875747	1.04119	0.314904	0.88393	1	22866	559097	0	1.17614	0	3
580.1	Glomerulonephritis	genitourinary	rs7605877	FOXI3	1.04288	0.0417806	0.960992	1.12477	0.314918	0.88393	1	1880	559045	7.89135	1.08567	0.000306465	2
250.41	Impaired fasting glucose	endocrine/metabolic	rs67579710	THBS3	1.0099	0.00980713	0.990682	1.02913	0.314927	0.88393	1	52535	537311	0	1.39498	0	4
253.1	Pituitary hyperfunction	endocrine/metabolic	rs11085727	TYK2	1.04939	0.0479739	0.955362	1.14342	0.314932	0.88393	1	1284	560482	77.6904	4.48238	0.0294512	2
252	Disorders of parathyroid gland	endocrine/metabolic	rs12567716	FOXD2	0.971674	0.0285965	0.915625	1.02772	0.314971	0.88393	1	7788	599953	31.3913	2.91508	0.00195393	3
726.4	Calcaneal spur; Exostosis NOS	musculoskeletal	rs9367106	LOC100505711	0.969276	0.0310553	0.908408	1.03014	0.314976	0.88393	1	15902	572475	0	0.985226	0	3
602.3	Dysplasia of prostate	genitourinary	rs11702230	LOC101928126	1.06946	0.06683	0.938471	1.20044	0.314985	0.88393	1	1339	558747	0	0.0637874	0	2
772.6	Facial weakness	symptoms	rs9497053	UTRN	1.05469	0.0529951	0.950823	1.15856	0.314987	0.88393	1	1076	557577	0	0.000998977	0	2
710	Osteomyelitis, periostitis, and other infections involving bone	musculoskeletal	rs35508621	LZTFL1	1.02723	0.0267356	0.974826	1.07963	0.315002	0.88393	1	13087	593522	41.1657	3.39938	0.00582145	3
627.4	Premenopausal menorrhagia	genitourinary	rs60869999	MYO1C	1.07331	0.0704093	0.935306	1.21131	0.315003	0.88393	1	709	560451	50.5352	2.02164	0.0130295	2
277.5	Other disorders of lipoid metabolism	endocrine/metabolic	rs13179014	SPEF2	1.01744	0.0172105	0.98371	1.05118	0.315006	0.88393	1	8958	589649	0	0.460244	0	3
411.8	Other chronic ischemic heart disease, unspecified	circulatory system	rs77534576	DLX4	1.02075	0.020443	0.980684	1.06082	0.315031	0.88393	1	84763	507914	0	2.27797	0	4
735.23	Hallux rigidus	musculoskeletal	rs3746539	PTPRT	0.984689	0.0153571	0.954589	1.01479	0.31504	0.88393	1	10468	594996	0	1.04343	0	3
972.6	Antihypertensive agents causing adverse effects	injuries & poisonings	rs11702230	LOC101928126	1.1019	0.0965884	0.912586	1.29121	0.315076	0.88393	1	720	557234	0	0.997276	0	2
371.1	Uveitis, noninfectious or NOS	sense organs	rs766826	ELF5	1.01944	0.0191603	0.981881	1.05699	0.315079	0.88393	1	7922	599613	0	1.20492	0	3
535.2	Atrophic gastritis	digestive	rs766826	ELF5	0.969875	0.0304495	0.910194	1.02956	0.315105	0.88393	1	3059	595750	29.8761	2.85209	0.00173567	3
592.1	Cystitis	genitourinary	rs13050728	IFNAR2	1.02034	0.0200404	0.981056	1.05961	0.315116	0.88393	1	6301	592553	0	1.67014	0	3
360	Disorders of the globe	sense organs	rs10774679	OAS3	1.03564	0.0348656	0.967308	1.10398	0.31512	0.88393	1	1885	557359	0	0.00911118	0	2
611.1	Abnormal mammogram	genitourinary	rs12809318	FBRSL1	0.979189	0.0209367	0.938153	1.02022	0.315139	0.88393	1	6420	599301	0	1.00075	0	3
711	Arthropathy associated with infections	musculoskeletal	rs9367106	LOC100505711	0.942655	0.0587909	0.827424	1.05788	0.315139	0.88393	1	4253	603165	54.625	4.40771	0.0125727	3
512.8	Cough	respiratory	rs77534576	DLX4	1.01996	0.0196776	0.981393	1.05853	0.31519	0.884001	1	92629	430881	0	1.23923	0	4
260.3	Adult failure to thrive	endocrine/metabolic	rs55654108	PDCL3P4	0.975654	0.0245401	0.927555	1.02375	0.3152	0.884001	1	4052	553609	78.7223	4.69977	0.00693394	2
627.1	Postmenopausal bleeding	genitourinary	rs61667602	CRHR1	0.9561	0.0446987	0.86849	1.04371	0.315213	0.884001	1	2019	559300	83.0462	5.89838	0.038487	2
427.22	Atrial flutter	circulatory system	rs60869999	MYO1C	1.01131	0.0112008	0.989359	1.03327	0.315231	0.884006	1	25522	575028	0	0.155752	0	3
871.3	Open wound of foot except toe(s) alone	injuries & poisonings	rs9577395	ATP11A	0.97513	0.0250787	0.925976	1.02428	0.315275	0.884031	1	5665	597702	0	0.983706	0	3
474.1	Acute tonsillitis	respiratory	rs4830964	.	0.96735	0.0330563	0.90256	1.03214	0.315288	0.884031	1	1451	605706	0	0.368129	0	3
200.1	Polycythemia vera	neoplasms	rs732990	CIB4	1.03188	0.031254	0.970624	1.09314	0.315298	0.884031	1	2217	558882	0	0.127575	0	2
726.2	Synoviopathy	musculoskeletal	rs61667602	CRHR1	0.976101	0.02409	0.928884	1.02332	0.315316	0.884031	1	5755	595887	0	1.77856	0	3
427.3	Other specified cardiac dysrhythmias	circulatory system	rs111837807	CCHCR1	0.98745	0.0125781	0.962796	1.0121	0.315327	0.884031	1	49334	514413	71.4603	10.5117	0.00371489	4
530	Diseases of esophagus	digestive	rs4830964	.	0.996802	0.00319071	0.990548	1.00306	0.315357	0.884031	1	241636	325257	0	2.764	0	4
580	Nephritis; nephrosis; renal sclerosis	genitourinary	rs9461128	TMEM14B	1.03049	0.029909	0.971863	1.08911	0.315363	0.884031	1	9175	594378	0	0.217677	0	3
291	Other specified nonpsychotic and/or transient mental disorders	mental disorders	rs55654108	PDCL3P4	0.984564	0.0154954	0.954193	1.01493	0.315399	0.884031	1	10296	582874	2.05014	2.04186	2.61762e-05	3
536.8	Dyspepsia and other specified disorders of function of stomach	digestive	rs117169628	SLC22A31	0.978979	0.0211612	0.937503	1.02046	0.315403	0.884031	1	12885	576328	34.2636	3.04245	0.00172269	3
916	Contusion	injuries & poisonings	rs7605877	FOXI3	1.01179	0.0116731	0.988909	1.03467	0.315407	0.884031	1	31972	522332	57.6797	4.72587	0.000699836	3
1000	NA	NA	rs9497053	UTRN	1.02065	0.0203607	0.980744	1.06056	0.315418	0.884031	1	7232	595657	0	0.896286	0	3
727.5	Rupture of synovium	musculoskeletal	rs111837807	CCHCR1	0.945923	0.0553839	0.837371	1.05448	0.315477	0.884052	1	2470	554548	0	0.499724	0	2
276.1	Electrolyte imbalance	endocrine/metabolic	rs915823	TMPRSS2	0.99237	0.00763073	0.977413	1.00733	0.315478	0.884052	1	73410	492533	0	2.15322	0	4
963.1	Antineoplastic and immunosuppressive drugs causing adverse effects	injuries & poisonings	rs9461128	TMEM14B	0.92713	0.0753774	0.779391	1.07487	0.315493	0.884052	1	2135	556620	0	0.267561	0	2
300.3	Obsessive-compulsive disorders	mental disorders	rs67579710	THBS3	0.970539	0.0297923	0.912146	1.02893	0.315501	0.884052	1	5475	603366	0	1.41071	0	3
324	Other CNS infection and poliomyelitis	neurological	rs13179014	SPEF2	1.04743	0.0461748	0.956932	1.13794	0.315539	0.884052	1	1192	560382	0	0.00996575	0	2
495	Asthma	respiratory	rs13050728	IFNAR2	0.99266	0.00734046	0.978273	1.00705	0.31556	0.884052	1	51247	547158	0	2.96846	0	4
930	Allergic reaction to food	injuries & poisonings	rs732990	CIB4	0.967471	0.0329517	0.902886	1.03206	0.315579	0.884052	1	2112	606439	0	0.190583	0	3
426.24	Atrioventricular block, complete	circulatory system	rs12809318	FBRSL1	0.982057	0.0180412	0.946696	1.01742	0.315581	0.884052	1	6924	603028	0	1.00003	0	3
443.1	Raynaud's syndrome	circulatory system	rs111837807	CCHCR1	0.94562	0.0557181	0.836413	1.05483	0.315612	0.884052	1	2373	558664	0	0.0387577	0	2
707.2	Chronic ulcer of leg or foot	dermatologic	rs117169628	SLC22A31	0.98446	0.015607	0.953871	1.01505	0.315615	0.884052	1	22434	578425	16.1565	2.3854	0.000553513	3
290.3	Other persistent mental disorders due to conditions classified elsewhere	mental disorders	rs77534576	DLX4	0.965527	0.0349592	0.897007	1.03405	0.315631	0.884052	1	24527	580711	1.60571	3.04896	0.000131725	4
300.9	Posttraumatic stress disorder	mental disorders	rs915823	TMPRSS2	0.99411	0.00588713	0.982571	1.00565	0.315638	0.884052	1	156498	439405	41.6685	5.14302	0.000167196	4
426.9	Cardiac pacemaker/device in situ	circulatory system	rs7579014	BCL11A	0.990352	0.00966189	0.971414	1.00929	0.315642	0.884052	1	27368	578610	0	0.354632	0	3
1100	NA	NA	rs1878527	ANKRD30BL	0.983842	0.0162343	0.952023	1.01566	0.315667	0.884052	1	13663	575083	0	0.119753	0	3
440	Atherosclerosis	circulatory system	rs7671107	LOC101929161	1.01156	0.0114569	0.989106	1.03402	0.31568	0.884052	1	25552	557421	0	0.780339	0	3
170	Cancer of bone and connective tissue	neoplasms	rs1878527	ANKRD30BL	1.04069	0.0397502	0.962779	1.1186	0.315695	0.884052	1	2197	557623	0	0.150631	0	2
402	NA	NA	rs505922	ABO	0.991755	0.00825153	0.975582	1.00793	0.315701	0.884052	1	35705	531983	67.6211	9.26528	0.000943425	4
359	Muscular dystrophies and other myopathies	neurological	rs34488998	NKAIN3	1.09619	0.0915482	0.916751	1.27562	0.315789	0.884255	1	2169	557241	37.2477	1.59357	0.058607	2
427.12	Paroxysmal ventricular tachycardia	circulatory system	rs117169628	SLC22A31	1.02399	0.0236383	0.977664	1.07033	0.315816	0.884271	1	9317	594294	34.894	3.07191	0.0044739	3
286.8	Hypercoagulable state	hematopoietic	rs7605877	FOXI3	1.03814	0.0373137	0.965002	1.11127	0.31583	0.884271	1	2937	557644	0	0.0523127	0	2
755.1	Congenital deformities of feet	congenital anomalies	rs55654108	PDCL3P4	1.01234	0.0122316	0.988369	1.03632	0.315877	0.884271	1	16964	585829	0	1.60452	0	4
174	Breast cancer	neoplasms	rs62200027	CASC20	1.03033	0.0297928	0.971934	1.08872	0.31595	0.884271	1	3407	557730	0	0.142947	0	2
560.1	Paralytic ileus	digestive	rs67579710	THBS3	1.03786	0.0370556	0.965228	1.11049	0.315972	0.884271	1	3037	552583	41.5899	1.71203	0.00214172	2
588.2	Secondary hyperparathyroidism (of renal origin)	genitourinary	rs35705950	MUC5B	0.969815	0.0305667	0.909904	1.02973	0.31599	0.884271	1	8182	600436	3.50484	2.07264	0.000213787	3
290.11	Alzheimer's disease	mental disorders	rs13050728	IFNAR2	0.977945	0.0222412	0.934352	1.02154	0.315996	0.884271	1	5055	604318	63.1928	5.43372	0.00562644	3
263	Other nutritional deficiency	endocrine/metabolic	rs117169628	SLC22A31	0.929719	0.0726758	0.787274	1.07216	0.315998	0.884271	1	1372	557175	0	0.31078	0	2
603.2	Spermatocele	genitourinary	rs9461128	TMEM14B	0.933998	0.0680973	0.800527	1.06747	0.316004	0.884271	1	2712	605655	0	1.08401	0	3
362.9	Retinal edema	sense organs	rs4830964	.	1.0138	0.0136732	0.987004	1.0406	0.316033	0.884271	1	7375	597713	0	1.21395	0	3
369.2	Eye infection, viral	sense organs	rs7605877	FOXI3	0.968434	0.0319911	0.905732	1.03114	0.316043	0.884271	1	3984	602415	0	0.322357	0	3
260.2	severe protein-calorie malnutrition	endocrine/metabolic	rs7605877	FOXI3	0.961742	0.0389074	0.885483	1.038	0.316044	0.884271	1	2449	555870	0	0.113903	0	2
362.6	Peripheral retinal degenerations	sense organs	rs4830964	.	1.01149	0.0113928	0.989157	1.03382	0.316108	0.884271	1	11147	595911	12.1998	3.41685	0.000114971	4
595	Hydronephrosis	genitourinary	rs60305836	CDH8	1.02289	0.0225767	0.97864	1.06714	0.316116	0.884271	1	8537	595359	0	1.23369	0	3
288.11	Neutropenia	hematopoietic	rs60869999	MYO1C	1.02389	0.0235561	0.977725	1.07006	0.316128	0.884271	1	5951	601141	0	0.780497	0	3
528.1	Stomatitis and mucositis	digestive	rs72711165	TMEM65	1.13091	0.122727	0.890369	1.37146	0.316132	0.884271	1	2017	553863	0	0.51071	0	2
411.2	Myocardial infarction	circulatory system	rs9577395	ATP11A	1.00909	0.0090242	0.991399	1.02677	0.316151	0.884271	1	46189	551063	0	1.17128	0	4
369	Infection of the eye	sense organs	rs766826	ELF5	1.01186	0.0117596	0.988808	1.03491	0.316166	0.884271	1	20949	561828	0	1.50329	0	4
512.1	Wheezing	respiratory	rs721917	SFTPD	1.01978	0.0195444	0.981477	1.05809	0.316167	0.884271	1	5432	589044	0	0.0773876	0	3
585.2	Renal failure NOS	genitourinary	rs13050728	IFNAR2	0.98384	0.0162538	0.951982	1.0157	0.316167	0.884271	1	9765	592047	23.6226	2.61858	0.000328715	3
261.2	Vitamin B-complex deficiencies	endocrine/metabolic	rs7671107	LOC101929161	0.988752	0.0112857	0.966632	1.01087	0.316176	0.884271	1	26105	569823	0	0.689887	0	3
274.21	Chondrocalcinosis	endocrine/metabolic	rs10129899	LINC00637	0.972475	0.0278454	0.917898	1.02705	0.316177	0.884271	1	3146	605501	18.8805	2.4655	0.00121611	3
041	Bacterial infection NOS	infectious diseases	rs9461128	TMEM14B	1.01647	0.0162949	0.984529	1.04841	0.316179	0.884271	1	37102	544150	0	1.17936	0	4
157	Pancreatic cancer	neoplasms	rs77534576	DLX4	0.869823	0.139141	0.597107	1.14254	0.316184	0.884271	1	2019	559669	74.5732	3.93287	0.261326	2
474.1	Acute tonsillitis	respiratory	rs77534576	DLX4	0.864726	0.145013	0.5805	1.14895	0.31621	0.884271	1	1451	605706	0	0.113507	0	3
389.2	Conductive hearing loss	sense organs	rs915823	TMPRSS2	1.02225	0.021953	0.979219	1.06527	0.316216	0.884271	1	7440	593982	0	1.00652	0	3
803.3	Fracture of clavicle or scapula	injuries & poisonings	rs3746539	PTPRT	0.97512	0.0251385	0.925849	1.02439	0.316234	0.884277	1	3648	606596	0	0.587869	0	3
737.3	Kyphoscoliosis and scoliosis	musculoskeletal	rs9497053	UTRN	1.02724	0.0268174	0.974678	1.0798	0.316256	0.884293	1	4347	599445	0	1.63291	0	3
362.26	Macular puckering of retina	sense organs	rs9268576	HLA-DRA	0.980223	0.0199335	0.941153	1.01929	0.316301	0.884293	1	22397	583216	0	0.792125	0	4
256	Ovarian dysfunction	endocrine/metabolic	rs35508621	LZTFL1	0.897894	0.107479	0.687236	1.10855	0.316302	0.884293	1	1018	561014	0	0.371526	0	2
429.3	Symptoms involving cardiovascular system	circulatory system	rs76073397	MIR548H2	1.03445	0.0337987	0.968204	1.10069	0.316304	0.884293	1	6872	586061	0	0.216088	0	3
337	Disorders of the autonomic nervous system	neurological	rs10129899	LINC00637	0.987504	0.0125517	0.962902	1.0121	0.316406	0.884351	1	15888	577360	0	0.328514	0	3
274.11	Gouty arthropathy	endocrine/metabolic	rs721917	SFTPD	0.986365	0.0137034	0.959506	1.01322	0.316414	0.884351	1	11316	597686	32.5246	4.44607	0.000540377	4
577	Diseases of pancreas	digestive	rs9497053	UTRN	1.01359	0.013473	0.987182	1.04	0.316419	0.884351	1	16929	586517	0	1.36402	0	3
555.1	Regional enteritis	digestive	rs11234800	ME3	0.965155	0.0354028	0.895766	1.03454	0.316445	0.884351	1	3783	557219	0	0.604082	0	2
525.1	Loss of teeth or edentulism	digestive	rs34488998	NKAIN3	0.9831	0.0170136	0.949754	1.01645	0.316446	0.884351	1	78363	518002	0	1.84188	0	4
315	Develomental delays and disorders	mental disorders	rs11702230	LOC101928126	1.04646	0.0453315	0.957608	1.13531	0.316459	0.884351	1	2924	602377	58.1534	4.77937	0.0179292	3
384	Other disorders of tympanic membrane	sense organs	rs11234800	ME3	0.966645	0.0338681	0.900263	1.03303	0.31651	0.884351	1	4027	603972	0	1.30215	0	3
433.11	Occlusion of cerebral arteries, with cerebral infarction	circulatory system	rs4830964	.	1.0227	0.0224081	0.978779	1.06662	0.316513	0.884351	1	2666	556583	27.8784	1.38655	0.00106998	2
1014	NA	NA	rs35508621	LZTFL1	0.922427	0.0806149	0.764422	1.08043	0.316516	0.884351	1	1544	555718	0	0.0496328	0	2
348.8	Encephalopathy, not elsewhere classified	neurological	rs77534576	DLX4	1.06181	0.059878	0.94445	1.17917	0.316522	0.884351	1	7909	594829	0	0.752594	0	3
443	Peripheral vascular disease	circulatory system	rs117169628	SLC22A31	0.989324	0.0107156	0.968322	1.01033	0.316527	0.884351	1	50988	530053	0	0.248997	0	3
433.31	Transient cerebral ischemia	circulatory system	rs117169628	SLC22A31	0.987645	0.0124117	0.963318	1.01197	0.316537	0.884351	1	36983	561465	23.658	3.92969	0.000837613	4
960.2	Allergy/adverse effect of penicillin	injuries & poisonings	rs62200027	CASC20	1.03861	0.0378249	0.964475	1.11275	0.316538	0.884351	1	1884	556219	0	0.171377	0	2
726.2	Synoviopathy	musculoskeletal	rs7605877	FOXI3	0.97324	0.027085	0.920153	1.02633	0.316602	0.884351	1	5755	595887	0	0.623025	0	3
080	Postoperative infection	infectious diseases	rs10774679	OAS3	1.01775	0.0175662	0.983317	1.05218	0.31663	0.884351	1	7513	594551	0	0.410127	0	3
579	Other symptoms involving abdomen and pelvis	digestive	rs505922	ABO	1.01685	0.0166839	0.984147	1.04955	0.316635	0.884351	1	8244	586904	0	0.525208	0	3
722.8	Postlaminectomy syndrome	musculoskeletal	rs72711165	TMEM65	0.927508	0.0751508	0.780212	1.0748	0.316645	0.884351	1	6958	601234	0	1.87886	0	3
785	Abdominal pain	symptoms	rs12809318	FBRSL1	1.00499	0.00496762	0.99525	1.01472	0.316648	0.884351	1	125362	412331	0	2.80927	0	4
500	Lung disease due to external agents	respiratory	rs4830964	.	1.02016	0.0199298	0.981095	1.05922	0.316652	0.884351	1	3319	555199	0	0.275892	0	2
612	Breast conditions, congenital or relating to hormones	genitourinary	rs915823	TMPRSS2	1.02273	0.0224409	0.978741	1.06671	0.316661	0.884351	1	7421	597902	47.1822	3.7866	0.00193131	3
473.1	Chronic laryngitis	respiratory	rs3746539	PTPRT	0.95359	0.0474595	0.860569	1.04661	0.316676	0.884351	1	1074	558365	52.0359	2.08489	0.00943749	2
785	Abdominal pain	symptoms	rs11085727	TYK2	1.00548	0.00545702	0.994783	1.01617	0.316681	0.884351	1	125362	412331	0	0.479988	0	4
479	Other upper respiratory disease	respiratory	rs7671107	LOC101929161	0.987543	0.0125195	0.963005	1.01208	0.316718	0.884357	1	20624	548227	0	0.517541	0	3
702	Degenerative skin conditions and other dermatoses	dermatologic	rs915823	TMPRSS2	1.00638	0.00634855	0.993933	1.01882	0.316723	0.884357	1	139763	423515	0	1.56168	0	4
250.22	Type 2 diabetes with renal manifestations	endocrine/metabolic	rs7605877	FOXI3	1.01125	0.0111717	0.989351	1.03314	0.316732	0.884357	1	33418	570603	65.8394	8.78205	0.0012899	4
790	Nonspecific findings on examination of blood	symptoms	rs117169628	SLC22A31	1.05471	0.053205	0.950429	1.15899	0.316749	0.884357	1	1857	553235	0	0.253644	0	2
375	Disorders of lacrimal system	sense organs	rs111837807	CCHCR1	0.950054	0.0511784	0.849744	1.05036	0.316764	0.884357	1	2860	555675	0	0.0387523	0	2
524	Dentofacial anomalies, including malocclusion	digestive	rs1405655	NR1H2	0.984499	0.0156056	0.953912	1.01509	0.316793	0.884359	1	9865	585319	42.1422	3.45675	0.000647546	3
305.2	Eating disorder	mental disorders	rs9367106	LOC100505711	1.08449	0.0810303	0.925671	1.24331	0.316835	0.884359	1	2144	608816	16.552	2.3967	0.00391218	3
327.4	Insomnia	neurological	rs7671107	LOC101929161	0.993897	0.00611649	0.981909	1.00589	0.31689	0.884359	1	103852	455683	0	0.413372	0	4
337	Disorders of the autonomic nervous system	neurological	rs4830964	.	0.990692	0.00934373	0.972378	1.00901	0.316895	0.884359	1	15888	577360	39.7386	3.31887	0.000403398	3
379.9	Pain, swelling or discharge of eye	sense organs	rs77534576	DLX4	1.07349	0.0708541	0.934615	1.21236	0.316904	0.884359	1	5955	583090	0	0.0500957	0	3
277.5	Other disorders of lipoid metabolism	endocrine/metabolic	rs61667602	CRHR1	0.980753	0.0194181	0.942694	1.01881	0.316909	0.884359	1	8958	589649	0	1.31035	0	3
871.4	Open wound of toe(s)	injuries & poisonings	rs13050728	IFNAR2	0.968268	0.0322214	0.905114	1.03142	0.31693	0.884359	1	2367	554437	0	0.00296146	0	2
585.34	Chronic Kidney Disease, Stage IV	genitourinary	rs1878527	ANKRD30BL	0.984004	0.0161131	0.952422	1.01559	0.316936	0.884359	1	13865	593655	0	1.5196	0	3
367.4	NA	NA	rs55654108	PDCL3P4	0.995373	0.00463449	0.986289	1.00446	0.316946	0.884359	1	278972	252753	13.9341	3.4857	2.90835e-05	4
610.8	Other specified benign mammary dysplasias	genitourinary	rs72711165	TMEM65	0.812164	0.207906	0.404669	1.21966	0.316967	0.884359	1	825	560479	0	0.325796	0	2
619.2	Disorders of uterus, NEC	genitourinary	rs7605877	FOXI3	1.0369	0.0362076	0.965929	1.10786	0.316988	0.884359	1	2726	557075	0	0.027929	0	2
297.2	Suicide or self-inflicted injury	mental disorders	rs35705950	MUC5B	1.02917	0.0287372	0.972848	1.0855	0.316998	0.884359	1	7998	597219	28.2141	2.78606	0.00265206	3
555	Inflammatory bowel disease and other gastroenteritis and colitis	digestive	rs7671107	LOC101929161	0.98135	0.0188158	0.944471	1.01823	0.317034	0.884359	1	9196	597378	0	1.33194	0	3
444.1	Arterial embolism and thrombosis of lower extremity artery	circulatory system	rs76073397	MIR548H2	0.942309	0.0593892	0.825906	1.05871	0.317041	0.884359	1	2409	557066	0	0.16739	0	2
080	Postoperative infection	infectious diseases	rs766826	ELF5	0.980908	0.0192686	0.943141	1.01867	0.317105	0.884359	1	7513	594551	0	0.630292	0	3
274	Gout and other crystal arthropathies	endocrine/metabolic	rs76073397	MIR548H2	1.01281	0.0127282	0.987866	1.03776	0.317166	0.884359	1	59355	543512	0	2.36968	0	4
286.7	Other and unspecified coagulation defects	hematopoietic	rs72711165	TMEM65	1.0773	0.0744361	0.931405	1.22319	0.317173	0.884359	1	6144	599498	0	0.477102	0	3
1010.5	NA	NA	rs10774679	OAS3	1.00444	0.00442556	0.995762	1.01311	0.317187	0.884359	1	294072	210493	29.5948	4.26105	5.92762e-05	4
458.1	Orthostatic hypotension	circulatory system	rs13050728	IFNAR2	0.987185	0.0128945	0.961912	1.01246	0.317194	0.884359	1	15271	573965	50.3733	4.03008	0.00109904	3
742.9	Other derangement of joint	musculoskeletal	rs7671107	LOC101929161	1.01785	0.0176854	0.983184	1.05251	0.317195	0.884359	1	10267	582910	0	0.850761	0	3
523	Gingival and periodontal diseases	digestive	rs67579710	THBS3	0.992952	0.00707084	0.979094	1.00681	0.317199	0.884359	1	110058	476543	0	1.41995	0	4
772	Symptoms of the muscles	symptoms	rs7579014	BCL11A	1.02998	0.0295365	0.972091	1.08787	0.317216	0.884359	1	2737	602133	15.8531	2.3768	0.000653702	3
370.1	Corneal ulcer	sense organs	rs2277732	DPP9	1.04114	0.0403114	0.962131	1.12015	0.317235	0.884359	1	1742	559684	0	0.455037	0	2
722.1	Displacement of intervertebral disc	musculoskeletal	rs60869999	MYO1C	1.01167	0.0116007	0.988932	1.03441	0.31726	0.884359	1	24581	569373	0	0.340303	0	4
735.21	Hammer toe (acquired)	musculoskeletal	rs732990	CIB4	0.990991	0.00904915	0.973254	1.00873	0.317262	0.884359	1	28776	567313	18.55	2.45549	9.22421e-05	3
362.8	Retinal hemorrhage/ischemia	sense organs	rs7579014	BCL11A	0.980892	0.0192914	0.943081	1.0187	0.31727	0.884359	1	6446	593727	0	0.0628309	0	3
540.11	Acute appendicitis	digestive	rs766826	ELF5	1.02589	0.025556	0.975797	1.07598	0.31729	0.884359	1	4201	606880	0	0.163179	0	3
425.12	Other hypertrophic cardiomyopathy	circulatory system	rs9461128	TMEM14B	1.11148	0.105689	0.90433	1.31863	0.317291	0.884359	1	702	561245	0	0.965589	0	2
836	Traumatic arthropathy	injuries & poisonings	rs766826	ELF5	1.01703	0.016888	0.983932	1.05013	0.317293	0.884359	1	9834	591248	0	1.27633	0	3
375.2	Epiphora	sense organs	rs35508621	LZTFL1	1.06435	0.0623655	0.942116	1.18659	0.317306	0.884359	1	2211	557148	0	0.668226	0	2
300.11	Generalized anxiety disorder	mental disorders	rs2277732	DPP9	1.00876	0.00872205	0.991665	1.02586	0.317317	0.884359	1	42111	554295	0	2.38379	0	4
426.7	Abnormal electrocardiogram [ECG] [EKG]	circulatory system	rs11702230	LOC101928126	1.01321	0.0131224	0.987488	1.03893	0.31735	0.884359	1	39098	523602	0	2.20671	0	4
733.6	Costochondritis	musculoskeletal	rs76073397	MIR548H2	0.898153	0.107438	0.687574	1.10873	0.317414	0.884359	1	914	556984	69.4321	3.27141	0.119857	2
603	Other disorders of testis	genitourinary	rs12809318	FBRSL1	1.01488	0.0147733	0.985924	1.04384	0.317424	0.884359	1	10660	591912	0	0.551059	0	3
458.9	Hypotension NOS	circulatory system	rs7671107	LOC101929161	0.988963	0.0111013	0.967204	1.01072	0.317429	0.884359	1	26985	549061	0	0.636726	0	3
277.5	Other disorders of lipoid metabolism	endocrine/metabolic	rs72711165	TMEM65	1.06309	0.0611937	0.943147	1.18303	0.317444	0.884359	1	8958	589649	29.1354	2.82228	0.00545008	3
275.6	Hypercalcemia	endocrine/metabolic	rs9268576	HLA-DRA	0.967276	0.033281	0.902045	1.03251	0.317452	0.884359	1	7320	598328	0	1.74589	0	3
536.8	Dyspepsia and other specified disorders of function of stomach	digestive	rs4830964	.	0.989444	0.0106159	0.968637	1.01025	0.317478	0.884359	1	12885	576328	0	0.323687	0	3
496.2	Chronic bronchitis	respiratory	rs915823	TMPRSS2	0.989079	0.0109846	0.96755	1.01061	0.317487	0.884359	1	31526	555100	24.2571	2.64051	0.00028581	3
290.16	Vascular dementia	mental disorders	rs77534576	DLX4	1.07602	0.0732988	0.932357	1.21969	0.317488	0.884359	1	5417	603065	54.1261	4.35978	0.0276415	3
295.2	Paranoid disorders	mental disorders	rs7579014	BCL11A	0.975012	0.0253147	0.925395	1.02463	0.317494	0.884359	1	3757	604447	43.2854	3.52643	0.00188209	3
475	Chronic sinusitis	respiratory	rs9497053	UTRN	1.00831	0.00828205	0.99208	1.02455	0.317513	0.884359	1	49173	519578	47.6798	5.73393	0.000361274	4
296.1	Bipolar	mental disorders	rs3746539	PTPRT	1.00834	0.0083099	0.992053	1.02463	0.317566	0.884359	1	37573	571753	61.4759	7.78734	0.000826906	4
300.4	Dysthymic disorder	mental disorders	rs34488998	NKAIN3	0.978754	0.0214865	0.93664	1.02087	0.317567	0.884359	1	42831	551588	0	1.20751	0	4
226	Benign neoplasm of thyroid glands	neoplasms	rs2277732	DPP9	1.05749	0.0559354	0.947861	1.16713	0.317593	0.884359	1	924	559968	0	0.631943	0	2
362.2	Degeneration of macula and posterior pole of retina	sense organs	rs55654108	PDCL3P4	0.993315	0.00671178	0.98016	1.00647	0.317619	0.884359	1	65497	524917	0	1.23182	0	4
592.11	Acute cystitis	genitourinary	rs60305836	CDH8	1.04973	0.0485659	0.954543	1.14492	0.317619	0.884359	1	1737	554048	0	0.722468	0	2
430.1	Subarachnoid hemorrhage	circulatory system	rs35705950	MUC5B	0.916676	0.0870593	0.74604	1.08731	0.317634	0.884359	1	895	560874	0	0.0201427	0	2
497	Bronchitis	respiratory	rs35508621	LZTFL1	0.980866	0.0193324	0.942974	1.01876	0.317638	0.884359	1	27293	539441	48.6494	5.84219	0.0050578	4
287.3	Thrombocytopenia	hematopoietic	rs13050728	IFNAR2	0.989548	0.0105139	0.968941	1.01016	0.317646	0.884359	1	23169	571972	30.5318	2.87902	0.000270223	3
270.2	Disorders of amino-acid metabolism	endocrine/metabolic	rs11234800	ME3	0.961017	0.0397907	0.883028	1.03901	0.31765	0.884359	1	3158	603298	21.0911	2.53457	0.00380427	3
041.8	H. pylori	infectious diseases	rs13179014	SPEF2	0.976602	0.0236933	0.930163	1.02304	0.317654	0.884359	1	5399	599161	52.7698	4.23458	0.00217759	3
512.7	Shortness of breath	respiratory	rs9497053	UTRN	1.00609	0.00607823	0.994179	1.01801	0.317658	0.884359	1	107771	435480	0	2.00969	0	4
568.1	Peritoneal adhesions (postoperative) (postinfection)	digestive	rs1878527	ANKRD30BL	1.04259	0.0417397	0.960779	1.1244	0.317686	0.884359	1	1995	556331	0	0.646407	0	2
427.12	Paroxysmal ventricular tachycardia	circulatory system	rs34488998	NKAIN3	0.956238	0.0447838	0.868462	1.04401	0.317692	0.884359	1	9317	594294	19.3999	2.48139	0.0059249	3
513.8	Disorders of diaphragm	respiratory	rs9268576	HLA-DRA	1.06003	0.0583472	0.945671	1.17439	0.317717	0.884359	1	2152	556866	69.3734	3.26514	0.016125	2
290	Delirium dementia and amnestic and other cognitive disorders	mental disorders	rs67579710	THBS3	1.01156	0.0115022	0.989014	1.0341	0.317749	0.884359	1	38650	557891	28.6039	4.20191	0.000337713	4
562.2	Diverticulitis	digestive	rs11085727	TYK2	1.01435	0.0142664	0.986392	1.04232	0.317782	0.884359	1	13292	584987	66.1158	5.90245	0.00310174	3
571.81	Portal hypertension	digestive	rs1878527	ANKRD30BL	0.968137	0.0324151	0.904603	1.03167	0.317803	0.884359	1	3376	605646	33.2124	2.99457	0.00310328	3
395.6	Heart valve replaced	circulatory system	rs1405655	NR1H2	1.01621	0.0161018	0.984655	1.04777	0.317828	0.884359	1	9486	599864	0	0.852825	0	3
990	Effects radiation NOS	injuries & poisonings	rs13050728	IFNAR2	0.981509	0.0186848	0.944886	1.01813	0.317837	0.884359	1	7251	597076	0	0.100802	0	3
204.1	Lymphoid leukemia	neoplasms	rs35705950	MUC5B	1.04155	0.0407548	0.961671	1.12143	0.317843	0.884359	1	3347	558416	0	0.642893	0	2
743.1	Osteoporosis	musculoskeletal	rs13050728	IFNAR2	1.01109	0.0110434	0.989447	1.03274	0.317845	0.884359	1	21840	579928	0	0.607678	0	3
585.32	End stage renal disease	genitourinary	rs7605877	FOXI3	1.01862	0.0184683	0.982421	1.05482	0.317863	0.884359	1	10054	599150	0	1.5723	0	3
351	Other peripheral nerve disorders	neurological	rs721917	SFTPD	0.995109	0.00490873	0.985488	1.00473	0.317889	0.884359	1	107548	462674	44.9406	5.44866	0.000136439	4
274.1	Gout	endocrine/metabolic	rs62200027	CASC20	1.0074	0.00738026	0.992933	1.02186	0.317892	0.884359	1	56610	548449	44.167	5.37316	0.000377385	4
327.4	Insomnia	neurological	rs9367106	LOC100505711	0.987471	0.0126238	0.962728	1.01221	0.3179	0.884359	1	103852	455683	0	0.582881	0	4
368.4	Visual field defects	sense organs	rs10774679	OAS3	0.986568	0.0135402	0.960029	1.01311	0.31793	0.884359	1	12797	582419	0	0.199295	0	3
381.1	Otitis media	sense organs	rs9461128	TMEM14B	0.976934	0.023367	0.931135	1.02273	0.317948	0.884359	1	21592	554544	0	0.782015	0	3
158	Neoplasm of unspecified nature of digestive system	neoplasms	rs1878527	ANKRD30BL	0.965028	0.035646	0.895162	1.03489	0.317963	0.884359	1	2646	553938	0	0.0388492	0	2
367.1	Myopia	sense organs	rs732990	CIB4	0.994537	0.00548572	0.983785	1.00529	0.317963	0.884359	1	89425	456739	33.9266	4.54041	0.000111086	4
698	Pruritus and related conditions	dermatologic	rs11234800	ME3	1.01818	0.0180456	0.982813	1.05355	0.318029	0.884359	1	16577	572454	0	1.04978	0	4
368	Visual disturbances	sense organs	rs76073397	MIR548H2	0.987977	0.0121142	0.964233	1.01172	0.318033	0.884359	1	66791	479908	20.5949	3.7781	0.000524	4
599.9	Other abnormality of urination	genitourinary	rs34488998	NKAIN3	0.970436	0.030055	0.911528	1.02934	0.318035	0.884359	1	21284	560977	47.482	3.80822	0.0079453	3
327.3	Sleep apnea	neurological	rs7605877	FOXI3	1.00559	0.00558364	0.994647	1.01653	0.31806	0.884359	1	205583	385499	53.0596	6.39108	0.000192273	4
286.81	Primary hypercoagulable state	hematopoietic	rs1405655	NR1H2	0.970588	0.0298999	0.911984	1.02919	0.318064	0.884359	1	2732	558165	0	0.214915	0	2
979	Adverse drug events and drug allergies	injuries & poisonings	rs13179014	SPEF2	1.01504	0.0149553	0.985731	1.04436	0.318074	0.884359	1	11922	573239	0	0.80118	0	3
656	Other perinatal conditions of fetus or newborn	pregnancy complications	rs60305836	CDH8	1.05597	0.0545498	0.949056	1.16289	0.318076	0.884359	1	1417	608641	0	0.103876	0	3
380.1	Otitis externa	sense organs	rs766826	ELF5	0.987661	0.0124359	0.963286	1.01204	0.318081	0.884359	1	18352	568591	4.10504	2.08562	3.74696e-05	3
498	Acute bronchospasm	respiratory	rs505922	ABO	0.949662	0.0517376	0.848256	1.05107	0.318134	0.884359	1	853	556453	0	0.015304	0	2
686.1	Carbuncle and furuncle	dermatologic	rs732990	CIB4	1.01895	0.0188071	0.982088	1.05581	0.318197	0.884359	1	6451	589494	0	1.68084	0	3
041.11	Methicillin sensitive Staphylococcus aureus	infectious diseases	rs35705950	MUC5B	1.03479	0.0342602	0.967639	1.10194	0.318197	0.884359	1	5152	599416	0	1.59754	0	3
610.8	Other specified benign mammary dysplasias	genitourinary	rs77534576	DLX4	0.786161	0.241036	0.313731	1.25859	0.318199	0.884359	1	825	560479	0	0.0467949	0	2
716.9	Arthropathy NOS	musculoskeletal	rs11085727	TYK2	1.00801	0.00799624	0.992341	1.02369	0.318221	0.884359	1	47855	523372	0	1.13068	0	4
697	Sarcoidosis	dermatologic	rs61667602	CRHR1	0.963814	0.0369271	0.891437	1.03619	0.318236	0.884359	1	3125	558795	0	0.626835	0	2
427.1	Paroxysmal tachycardia, unspecified	circulatory system	rs35508621	LZTFL1	1.02264	0.0224276	0.978679	1.0666	0.318241	0.884359	1	18185	579155	0	1.60204	0	3
250.1	Type 1 diabetes	endocrine/metabolic	rs72711165	TMEM65	1.03761	0.0369956	0.965103	1.11013	0.318242	0.884359	1	24318	565748	35.141	3.08361	0.00271972	3
458	Hypotension	circulatory system	rs11085727	TYK2	0.991941	0.00810696	0.976052	1.00783	0.318254	0.884359	1	46021	527396	31.425	4.37477	0.000328692	4
368.2	Diplopia and disorders of binocular vision	sense organs	rs11234800	ME3	0.979494	0.0207603	0.938803	1.02018	0.31826	0.884359	1	10927	588784	0	0.416244	0	3
558	Noninfectious gastroenteritis	digestive	rs77534576	DLX4	1.04001	0.039305	0.962969	1.11704	0.318271	0.884359	1	18616	558100	26.5723	2.72377	0.00256819	3
312	Conduct disorders	mental disorders	rs76073397	MIR548H2	1.03398	0.0334802	0.968356	1.0996	0.318291	0.884359	1	8205	598045	0	1.86845	0	3
348	Other conditions of brain	neurological	rs9577395	ATP11A	1.01889	0.0187489	0.982139	1.05563	0.318309	0.884359	1	10309	590176	36.2854	3.139	0.00139583	3
280.1	Iron deficiency anemias, unspecified or not due to blood loss	hematopoietic	rs9497053	UTRN	0.991429	0.00862556	0.974523	1.00834	0.318323	0.884359	1	43929	550902	32.5449	4.44741	0.000191274	4
559	Ileostomy status	digestive	rs35705950	MUC5B	0.946481	0.0551205	0.838444	1.05452	0.318327	0.884359	1	2004	559960	0	0.148655	0	2
350.6	Disturbances of sensation of smell and taste	neurological	rs7579014	BCL11A	1.03761	0.0370019	0.965089	1.11014	0.318351	0.884359	1	1756	558459	0	0.231729	0	2
281.12	Other vitamin B12 deficiency anemia	hematopoietic	rs13179014	SPEF2	1.014	0.013933	0.986691	1.04131	0.318378	0.884359	1	13728	587904	22.6535	2.58577	0.000373271	3
755.1	Congenital deformities of feet	congenital anomalies	rs117169628	SLC22A31	1.01902	0.0188877	0.982005	1.05604	0.31838	0.884359	1	16964	585829	72.5119	10.9138	0.0102385	4
772.1	Muscular wasting and disuse atrophy	symptoms	rs915823	TMPRSS2	0.956567	0.0445032	0.86934	1.04379	0.318381	0.884359	1	1899	557442	52.9706	2.12633	0.00627221	2
290.2	Delirium due to conditions classified elsewhere	mental disorders	rs721917	SFTPD	1.01756	0.0174502	0.983362	1.05177	0.318382	0.884359	1	6840	596244	0	1.23203	0	3
394.1	Mitral valve stenosis and aortic valve stenosis	circulatory system	rs766826	ELF5	1.03998	0.0392879	0.962974	1.11698	0.318397	0.884359	1	1773	555888	0	0.128452	0	2
473.3	Paralysis/spasm of vocal cords or larynx	respiratory	rs505922	ABO	0.963523	0.0372435	0.890525	1.03652	0.318404	0.884359	1	1639	559590	0	0.130753	0	2
800.1	Fracture of neck of femur	injuries & poisonings	rs72711165	TMEM65	1.09678	0.0925895	0.915304	1.27826	0.318416	0.884359	1	4115	556487	74.3625	3.90054	0.0542461	2
153.3	Malignant neoplasm of rectum, rectosigmoid junction, and anus	neoplasms	rs11702230	LOC101928126	1.03853	0.0378937	0.964258	1.1128	0.318438	0.884376	1	4028	606254	0	1.72282	0	3
008.5	Bacterial enteritis	infectious diseases	rs1405655	NR1H2	1.01899	0.0188603	0.982027	1.05596	0.318483	0.884395	1	6760	598293	0	0.993823	0	3
340	Migraine	neurological	rs721917	SFTPD	0.992699	0.00734594	0.978301	1.0071	0.318485	0.884395	1	46020	554647	0	0.0620616	0	4
197	Chemotherapy	neoplasms	rs9461128	TMEM14B	0.969289	0.0312702	0.907999	1.03058	0.318512	0.884395	1	12230	593921	3.21944	2.06653	0.000181304	3
008.52	Intestinal infection due to C. difficile	infectious diseases	rs7671107	LOC101929161	0.976671	0.0236638	0.93029	1.02305	0.318513	0.884395	1	5721	601721	56.3168	4.57842	0.00347323	3
706	Diseases of sebaceous glands	dermatologic	rs7605877	FOXI3	1.00766	0.00764674	0.992668	1.02264	0.318568	0.884395	1	80150	471118	0	1.9667	0	4
611.1	Abnormal mammogram	genitourinary	rs60869999	MYO1C	1.02504	0.0247999	0.976436	1.07365	0.318572	0.884395	1	6420	599301	0	0.13412	0	3
599.2	Retention of urine	genitourinary	rs9577395	ATP11A	1.01098	0.0109468	0.989522	1.03243	0.318582	0.884395	1	30337	554427	42.8115	3.4972	0.000825751	3
305.2	Eating disorder	mental disorders	rs10774679	OAS3	1.03363	0.0331635	0.968625	1.09863	0.318644	0.884395	1	2144	608816	0	0.64235	0	3
300.13	Phobia	mental disorders	rs11702230	LOC101928126	1.05545	0.054116	0.949381	1.16152	0.318653	0.884395	1	2071	606769	0	1.72193	0	3
371.21	Allergic conjunctivitis	sense organs	rs76073397	MIR548H2	0.972671	0.0277885	0.918205	1.02714	0.318682	0.884395	1	12379	588932	58.9158	7.30207	0.0106793	4
577.1	Acute pancreatitis	digestive	rs12809318	FBRSL1	1.01487	0.0148	0.985859	1.04387	0.318708	0.884395	1	10805	595728	0	1.85771	0	3
364.5	Corneal dystrophy	sense organs	rs9577395	ATP11A	0.976839	0.0235011	0.930777	1.0229	0.318709	0.884395	1	6022	551918	0	0.866185	0	2
531.1	Hemorrhage from gastrointestinal ulcer	digestive	rs766826	ELF5	1.0332	0.0327596	0.968995	1.09741	0.318712	0.884395	1	2602	556394	75.3996	4.06497	0.0114733	2
509.1	Respiratory failure	respiratory	rs61667602	CRHR1	1.01105	0.011023	0.989447	1.03266	0.318713	0.884395	1	27918	568444	24.2573	2.64052	0.000328542	3
709.7	Unspecified diffuse connective tissue disease	dermatologic	rs9497053	UTRN	1.0686	0.0665445	0.938173	1.19903	0.318733	0.884395	1	639	561227	0	0.0801062	0	2
751.2	Congenital anomalies of urinary system	congenital anomalies	rs7579014	BCL11A	1.01714	0.01705	0.983727	1.05056	0.318747	0.884395	1	8300	592970	0	0.565048	0	3
041.9	Infection with drug-resistant microorganisms	infectious diseases	rs9461128	TMEM14B	1.08318	0.0801378	0.926107	1.24025	0.31876	0.884395	1	1735	556960	74.3774	3.9028	0.0772417	2
504.1	Idiopathic fibrosing alveolitis	respiratory	rs9367106	LOC100505711	1.09822	0.0939749	0.914032	1.28241	0.318765	0.884395	1	2395	558030	82.4066	5.68393	0.0954872	2
433.11	Occlusion of cerebral arteries, with cerebral infarction	circulatory system	rs9577395	ATP11A	1.03578	0.0352597	0.96667	1.10489	0.318766	0.884395	1	2666	556583	0	0.0973631	0	2
513.3	Hypoventilation	respiratory	rs67579710	THBS3	1.03183	0.0314325	0.970226	1.09344	0.318769	0.884395	1	4483	597135	56.2744	4.57398	0.00564412	3
711.1	Pyogenic arthritis	musculoskeletal	rs13050728	IFNAR2	1.03019	0.0298354	0.971714	1.08867	0.318786	0.884398	1	2814	606659	0	0.0325118	0	3
694.1	Vitiligo	dermatologic	rs13179014	SPEF2	0.964215	0.0365543	0.892569	1.03586	0.318818	0.884443	1	2093	609024	78.6829	9.38212	0.0189258	3
627.1	Postmenopausal bleeding	genitourinary	rs732990	CIB4	0.966038	0.0346639	0.898097	1.03398	0.318873	0.88455	1	2019	559300	2.34784	1.02404	7.23475e-05	2
008	Intestinal infection	infectious diseases	rs2277732	DPP9	1.01576	0.0156853	0.985014	1.0465	0.318896	0.884569	1	11931	578719	0	0.794936	0	3
585.34	Chronic Kidney Disease, Stage IV	genitourinary	rs11085727	TYK2	1.01472	0.0146632	0.985982	1.04346	0.318923	0.8846	1	13865	593655	41.4849	3.41792	0.000779318	3
284	Aplastic anemia	hematopoietic	rs13050728	IFNAR2	0.98089	0.0193604	0.942943	1.01884	0.318945	0.884616	1	6609	600166	0	1.31196	0	3
512.7	Shortness of breath	respiratory	rs11085727	TYK2	1.0057	0.0057082	0.994516	1.01689	0.319031	0.884807	1	107771	435480	67.0036	9.09189	0.000684819	4
286.8	Hypercoagulable state	hematopoietic	rs1878527	ANKRD30BL	1.03487	0.0343957	0.967451	1.10228	0.319049	0.884807	1	2937	557644	0	0.137844	0	2
041.12	Methicillin resistant Staphylococcus aureus	infectious diseases	rs766826	ELF5	0.976673	0.023689	0.930243	1.0231	0.319063	0.884807	1	4983	599899	0	0.927935	0	3
345.1	Epilepsy	neurological	rs581342	LMNA	1.01967	0.0195541	0.981347	1.058	0.31911	0.884811	1	12710	592646	0	0.814701	0	3
289.9	Abnormality of red blood cells	hematopoietic	rs35508621	LZTFL1	0.909843	0.0948407	0.723955	1.09573	0.319137	0.884811	1	1121	557463	30.4376	1.43756	0.0741504	2
362.4	Retinal vascular changes and abnomalities	sense organs	rs732990	CIB4	0.987952	0.0121671	0.964105	1.0118	0.319153	0.884811	1	15364	585628	0	0.109903	0	3
577.1	Acute pancreatitis	digestive	rs13179014	SPEF2	0.98418	0.0160081	0.952804	1.01556	0.319169	0.884811	1	10805	595728	0	1.61036	0	3
560.2	Impaction of intestine	digestive	rs72711165	TMEM65	1.15509	0.14473	0.871415	1.43876	0.319172	0.884811	1	1287	557485	0	0.0754082	0	2
522.1	Pulpitis and necrosis of tooth pulp	digestive	rs35705950	MUC5B	0.980295	0.019979	0.941136	1.01945	0.319191	0.884811	1	17907	584027	0	0.519606	0	4
618.1	Prolapse of vaginal walls	genitourinary	rs9268576	HLA-DRA	0.925096	0.0781616	0.7719	1.07829	0.319197	0.884811	1	1566	559917	34.1881	1.51948	0.00737607	2
110.13	Dermatophytosis of the body	infectious diseases	rs7671107	LOC101929161	1.01911	0.0190045	0.981861	1.05636	0.319235	0.884811	1	8773	580901	0	1.08446	0	3
327.6	Circadian rhythm sleep disorder	neurological	rs766826	ELF5	0.954111	0.0471635	0.861671	1.04655	0.319247	0.884811	1	1296	558123	0	0.422256	0	2
871.2	Open wound of finger(s)	injuries & poisonings	rs60305836	CDH8	1.02705	0.0267976	0.974526	1.07957	0.319258	0.884811	1	6030	589939	0	1.67089	0	3
726.1	Enthesopathy	musculoskeletal	rs60869999	MYO1C	0.99238	0.00768017	0.977327	1.00743	0.319266	0.884811	1	61480	500711	7.58434	3.2462	3.99913e-05	4
414	Other forms of chronic heart disease	circulatory system	rs1878527	ANKRD30BL	0.986113	0.0140407	0.958593	1.01363	0.319267	0.884811	1	18058	572040	0	1.50482	0	3
394	Rheumatic disease of the heart valves	circulatory system	rs12567716	FOXD2	1.02807	0.0278006	0.973586	1.08256	0.319275	0.884811	1	7600	590470	58.1142	4.77489	0.00765411	3
280	Iron deficiency anemias	hematopoietic	rs9461128	TMEM14B	1.01399	0.0139518	0.986645	1.04134	0.319341	0.884876	1	47923	544715	71.5071	10.5289	0.00460568	4
575.7	Other disorders of gallbladder	digestive	rs72711165	TMEM65	1.10269	0.0981677	0.910283	1.2951	0.319352	0.884876	1	3683	601441	74.1995	7.75178	0.121493	3
772	Symptoms of the muscles	symptoms	rs7671107	LOC101929161	1.03379	0.0333753	0.968375	1.09921	0.319393	0.884876	1	2737	602133	6.91032	2.14847	0.000298637	3
509.8	Dependence on respirator [Ventilator] or supplemental oxygen	respiratory	rs7579014	BCL11A	0.984689	0.0154962	0.954317	1.01506	0.319405	0.884876	1	10103	591742	47.4761	3.80779	0.00132797	3
480	Pneumonia	respiratory	rs34488998	NKAIN3	0.980818	0.0194527	0.942691	1.01895	0.319411	0.884876	1	52425	532394	0	2.4166	0	4
994.2	Sepsis	injuries & poisonings	rs9497053	UTRN	0.987425	0.0127102	0.962513	1.01234	0.31942	0.884876	1	20006	577472	0	0.189876	0	3
367.4	NA	NA	rs10129899	LINC00637	0.99535	0.00468186	0.986173	1.00453	0.319456	0.884876	1	278972	252753	0	2.06314	0	4
315	Develomental delays and disorders	mental disorders	rs505922	ABO	0.972464	0.0280462	0.917494	1.02743	0.319461	0.884876	1	2924	602377	0	0.434686	0	3
516	Abnormal sputum	respiratory	rs35705950	MUC5B	1.0307	0.0303726	0.971169	1.09023	0.319465	0.884876	1	6792	594784	0	0.108488	0	3
282.8	Other hemoglobinopathies	hematopoietic	rs7579014	BCL11A	1.03846	0.0379088	0.964157	1.11276	0.319509	0.884876	1	1663	559309	62.3157	2.65362	0.0047895	2
592.11	Acute cystitis	genitourinary	rs35508621	LZTFL1	1.07257	0.0703772	0.934629	1.21051	0.319527	0.884876	1	1737	554048	43.3461	1.7651	0.03099	2
189.2	Cancer of bladder	neoplasms	rs11085727	TYK2	0.985453	0.0147214	0.956599	1.01431	0.319533	0.884876	1	12416	595936	0	0.444389	0	3
721	Spondylosis and allied disorders	musculoskeletal	rs1878527	ANKRD30BL	1.007	0.00700591	0.993266	1.02073	0.319545	0.884876	1	85503	480154	0	0.958247	0	4
370.3	Keratoconjunctivitis	sense organs	rs117169628	SLC22A31	0.972046	0.0284842	0.916216	1.02787	0.31955	0.884876	1	7093	590623	0	0.227808	0	3
370.31	Keratoconjunctivitis sicca	sense organs	rs11085727	TYK2	0.977513	0.0228504	0.932726	1.0223	0.319567	0.884876	1	5637	594312	58.7161	4.84451	0.00357935	3
242.2	Toxic multinodular goiter	endocrine/metabolic	rs12809318	FBRSL1	1.06783	0.0659323	0.938599	1.19705	0.319573	0.884876	1	571	561450	83.6451	6.11439	0.0507373	2
364.9	Cornea replaced by transplant	sense organs	rs9367106	LOC100505711	0.878711	0.129905	0.624097	1.13333	0.319574	0.884876	1	1346	560980	0	0.00121744	0	2
223	Benign neoplasm of kidney and other urinary organs	neoplasms	rs11702230	LOC101928126	1.05991	0.0584607	0.945326	1.17449	0.319618	0.884887	1	1667	557470	0	0.383327	0	2
994.2	Sepsis	injuries & poisonings	rs111837807	CCHCR1	1.01891	0.018819	0.982021	1.05579	0.319621	0.884887	1	20006	577472	69.0792	6.46814	0.00438533	3
588.1	Renal osteodystrophy	genitourinary	rs111837807	CCHCR1	0.941628	0.0604347	0.823176	1.06008	0.319634	0.884887	1	2171	558706	8.64158	1.09459	0.000868184	2
355	Complex regional/central pain syndrome	neurological	rs11085727	TYK2	1.03071	0.0303973	0.971135	1.09029	0.319642	0.884887	1	2906	605087	18.6839	2.45954	0.00135168	3
733.8	Malunion and nonunion of fracture	musculoskeletal	rs9268576	HLA-DRA	0.943633	0.0583028	0.829359	1.05791	0.319677	0.884925	1	2663	556506	0	0.0154332	0	2
726.2	Synoviopathy	musculoskeletal	rs2277732	DPP9	1.02266	0.0225139	0.978529	1.06678	0.319692	0.884925	1	5755	595887	0	0.388815	0	3
384.4	Perforation of tympanic membrane	sense organs	rs11234800	ME3	0.964256	0.0365795	0.89256	1.03595	0.319705	0.884925	1	3450	605737	0	1.47132	0	3
608	Other disorders of male genital organs	genitourinary	rs13179014	SPEF2	0.985811	0.0143637	0.957658	1.01396	0.319778	0.885063	1	12366	465553	0	0.487219	0	2
136	Other infectious and parasitic diseases	infectious diseases	rs61667602	CRHR1	0.975256	0.0251833	0.925897	1.02462	0.319787	0.885063	1	5645	591509	47.6025	3.81697	0.00301724	3
427.22	Atrial flutter	circulatory system	rs9461128	TMEM14B	0.975625	0.0248057	0.927006	1.02424	0.319823	0.885086	1	25522	575028	76.314	8.4438	0.00884296	3
446	Polyarteritis nodosa and allied conditions	circulatory system	rs2277732	DPP9	0.966145	0.0346205	0.898289	1.034	0.319828	0.885086	1	2403	557933	0	0.266729	0	2
743.2	Pathologic fracture	musculoskeletal	rs11085727	TYK2	0.978877	0.0214628	0.93681	1.02094	0.319883	0.885109	1	5788	598759	0	0.269201	0	3
442.11	Abdominal aortic aneurysm	circulatory system	rs9497053	UTRN	0.98588	0.0142968	0.957858	1.0139	0.319899	0.885109	1	17130	585958	0	0.272152	0	3
447.1	Stricture of artery	circulatory system	rs61667602	CRHR1	1.05372	0.0526133	0.950603	1.15685	0.319911	0.885109	1	1115	557395	12.8797	1.14784	0.0021851	2
295.2	Paranoid disorders	mental disorders	rs13050728	IFNAR2	1.02643	0.0262271	0.975024	1.07783	0.319928	0.885109	1	3757	604447	74.5439	7.85666	0.00816545	3
560.3	Peritoneal or intestinal adhesions	digestive	rs60869999	MYO1C	1.06111	0.0596377	0.94422	1.178	0.31993	0.885109	1	864	560502	49.2766	1.97148	0.0124178	2
740.12	Osteoarthrosis, localized, secondary	musculoskeletal	rs12809318	FBRSL1	0.986279	0.0138914	0.959052	1.01351	0.319933	0.885109	1	12161	583980	28.879	2.81211	0.000387981	3
290.11	Alzheimer's disease	mental disorders	rs7579014	BCL11A	1.02215	0.0220283	0.978972	1.06532	0.32001	0.885177	1	5055	604318	0	0.0603913	0	3
571.81	Portal hypertension	digestive	rs505922	ABO	0.974071	0.0264178	0.922292	1.02585	0.320013	0.885177	1	3376	605646	36.8927	3.16921	0.00213078	3
771.1	Swelling of limb	symptoms	rs60305836	CDH8	0.982063	0.0182018	0.946387	1.01774	0.320026	0.885177	1	13160	561921	41.5233	3.42017	0.000945318	3
362.8	Retinal hemorrhage/ischemia	sense organs	rs766826	ELF5	1.02088	0.0207839	0.980146	1.06162	0.320034	0.885177	1	6446	593727	0	0.366625	0	3
550.4	Umbilical hernia	digestive	rs34488998	NKAIN3	0.969279	0.0313791	0.907776	1.03078	0.320039	0.885177	1	18460	584468	72.2814	7.21537	0.0223731	3
602.3	Dysplasia of prostate	genitourinary	rs13179014	SPEF2	0.956088	0.0451603	0.867574	1.0446	0.320055	0.885178	1	1339	558747	63.4991	2.73966	0.0137655	2
571.5	Other chronic nonalcoholic liver disease	digestive	rs11702230	LOC101928126	0.98724	0.0129161	0.961925	1.01256	0.320098	0.885234	1	39114	556603	0	0.485219	0	4
513.8	Disorders of diaphragm	respiratory	rs11234800	ME3	0.950596	0.0509653	0.850704	1.05049	0.320159	0.885234	1	2152	556866	45.9511	1.85018	0.0180892	2
612	Breast conditions, congenital or relating to hormones	genitourinary	rs732990	CIB4	0.982711	0.0175432	0.948326	1.0171	0.32016	0.885234	1	7421	597902	0	0.460296	0	3
471	Nasal polyps	respiratory	rs4830964	.	1.01646	0.0164235	0.984271	1.04865	0.320172	0.885234	1	5017	603040	0	0.126228	0	3
357	Inflammatory and toxic neuropathy	neurological	rs77534576	DLX4	1.04589	0.0451394	0.957421	1.13437	0.320182	0.885234	1	14443	577675	0	0.388504	0	3
427.41	Ventricular fibrillation and flutter	circulatory system	rs76073397	MIR548H2	1.0784	0.0759302	0.929573	1.22722	0.320222	0.885234	1	1358	559128	0	0.12021	0	2
275.1	Disorders of iron metabolism	hematopoietic	rs721917	SFTPD	0.974733	0.0257476	0.924267	1.0252	0.320244	0.885234	1	3163	557027	0	0.511496	0	2
278	Overweight, obesity and other hyperalimentation	endocrine/metabolic	rs35508621	LZTFL1	0.991795	0.00828982	0.975547	1.00804	0.320286	0.885234	1	268562	298544	64.9968	8.57065	0.00188938	4
704.2	Hirsutism	dermatologic	rs9461128	TMEM14B	1.07866	0.0761935	0.929322	1.228	0.320322	0.885234	1	845	561184	0	0.103284	0	2
574.1	Cholelithiasis	digestive	rs7579014	BCL11A	1.01053	0.010536	0.989875	1.03118	0.320343	0.885234	1	22395	576150	0	1.00753	0	3
300.9	Posttraumatic stress disorder	mental disorders	rs9577395	ATP11A	1.00582	0.00584422	0.99437	1.01728	0.320347	0.885234	1	156498	439405	0	0.452242	0	4
798	Malaise and fatigue	symptoms	rs13050728	IFNAR2	0.994087	0.00596831	0.982389	1.00578	0.320357	0.885234	1	83164	459364	16.3599	3.5868	5.65868e-05	4
198.4	Secondary malignant neoplasm of liver	neoplasms	rs721917	SFTPD	1.02569	0.025525	0.975658	1.07572	0.320401	0.885234	1	3189	557897	0	0.146058	0	2
575.9	Nonspecific abnormal findings on radiological and other examination of biliary tract	digestive	rs55654108	PDCL3P4	0.972582	0.0279798	0.917741	1.02742	0.320408	0.885234	1	3167	601730	28.7656	2.80763	0.00136558	3
401.3	Other hypertensive complications	circulatory system	rs10129899	LINC00637	0.981384	0.0189144	0.944312	1.01846	0.32047	0.885234	1	7861	591919	61.4408	5.18683	0.0024597	3
374.6	Dermatochalasis	sense organs	rs62200027	CASC20	0.988521	0.0116218	0.965742	1.0113	0.320496	0.885234	1	19323	591938	0	2.09633	0	4
348.2	Cerebral edema and compression of brain	neurological	rs721917	SFTPD	1.04064	0.0400982	0.962047	1.11923	0.320499	0.885234	1	1279	559643	26.0324	1.35194	0.00135335	2
700	Corns and callosities	dermatologic	rs13179014	SPEF2	0.991685	0.00840486	0.975212	1.00816	0.3205	0.885234	1	42447	548536	0	2.21478	0	4
599.4	Urinary incontinence	genitourinary	rs10129899	LINC00637	0.99122	0.00887678	0.973822	1.00862	0.320511	0.885234	1	35322	557992	0	1.57969	0	4
681.2	Cellulitis and abscess of face/neck	dermatologic	rs766826	ELF5	0.976357	0.0240858	0.929149	1.02357	0.320514	0.885234	1	4867	597930	19.2532	2.47688	0.000616053	3
458.2	Iatrogenic hypotension	circulatory system	rs10129899	LINC00637	0.967642	0.0331123	0.902741	1.03254	0.320518	0.885234	1	2247	550710	2.11816	1.02164	0.000106785	2
008.5	Bacterial enteritis	infectious diseases	rs13179014	SPEF2	0.980567	0.0197557	0.941846	1.01929	0.320545	0.885234	1	6760	598293	0	0.65549	0	3
1010	NA	NA	rs55654108	PDCL3P4	0.990486	0.00962425	0.971622	1.00935	0.320556	0.885234	1	559598	28862	0	2.24207	0	4
253.1	Pituitary hyperfunction	endocrine/metabolic	rs11702230	LOC101928126	1.07287	0.0708112	0.934076	1.21166	0.320589	0.885234	1	1284	560482	45.5883	1.83784	0.0196479	2
250.13	Type 1 diabetes with ophthalmic manifestations	endocrine/metabolic	rs67579710	THBS3	1.03531	0.034936	0.966834	1.10378	0.320598	0.885234	1	3541	603859	0	0.698095	0	3
291	Other specified nonpsychotic and/or transient mental disorders	mental disorders	rs721917	SFTPD	1.01428	0.0142754	0.986299	1.04226	0.320625	0.885234	1	10296	582874	27.0911	2.74315	0.000353182	3
342	Hemiplegia	neurological	rs62200027	CASC20	1.02843	0.0282288	0.973103	1.08376	0.32064	0.885234	1	3516	603766	0	0.909436	0	3
574	Cholelithiasis and cholecystitis	digestive	rs1405655	NR1H2	1.00941	0.00943277	0.990922	1.0279	0.320724	0.885234	1	28356	578302	0	1.49218	0	4
054	Herpes simplex	infectious diseases	rs915823	TMPRSS2	0.983724	0.0165271	0.951331	1.01612	0.320749	0.885234	1	14214	584259	48.2554	3.86514	0.00117027	3
473.4	Voice disturbance	respiratory	rs111837807	CCHCR1	1.01922	0.0191717	0.98164	1.05679	0.320783	0.885234	1	19191	579352	56.5402	4.60195	0.00279822	3
613.8	Other specified disorders of breast	genitourinary	rs9367106	LOC100505711	0.897265	0.109191	0.683251	1.11128	0.320811	0.885234	1	1426	557481	39.0608	1.64098	0.0194522	2
520.2	Disturbances in tooth eruption	digestive	rs766826	ELF5	1.04485	0.0441971	0.958228	1.13148	0.32082	0.885234	1	1445	553146	0	0.471918	0	2
131	Protozoan infection	infectious diseases	rs915823	TMPRSS2	1.06801	0.0662836	0.938097	1.19793	0.320859	0.885234	1	914	559014	31.7259	1.46469	0.00439991	2
726.2	Synoviopathy	musculoskeletal	rs76073397	MIR548H2	1.03805	0.0376242	0.964311	1.1118	0.320869	0.885234	1	5755	595887	0	1.02055	0	3
733.9	Chondromalacia	musculoskeletal	rs732990	CIB4	0.957234	0.0440333	0.870929	1.04354	0.320902	0.885234	1	1163	558018	0	0.191034	0	2
244.2	Acquired hypothyroidism	endocrine/metabolic	rs3746539	PTPRT	1.021	0.0209373	0.979963	1.06204	0.320903	0.885234	1	5281	600725	0	1.16567	0	3
213	Benign neoplasm of bone and articular cartilage	neoplasms	rs72711165	TMEM65	0.816599	0.204126	0.416512	1.21669	0.320924	0.885234	1	935	558930	44.1019	1.78897	0.0705272	2
596.1	Bladder neck obstruction	genitourinary	rs62200027	CASC20	0.98037	0.0199742	0.941221	1.01952	0.320939	0.885234	1	6652	597275	0	0.36321	0	3
556.1	Ulceration of intestine	digestive	rs2277732	DPP9	0.956538	0.044772	0.868785	1.04429	0.320965	0.885234	1	1496	556445	0	0.40979	0	2
217.1	Nevus, non-neoplastic	neoplasms	rs4830964	.	0.989656	0.0104779	0.969119	1.01019	0.320999	0.885234	1	12494	569435	0	0.229128	0	3
318	Tobacco use disorder	mental disorders	rs77534576	DLX4	1.01559	0.0155857	0.985039	1.04614	0.321005	0.885234	1	200795	359302	39.7426	4.97864	0.001149	4
720.1	Spinal stenosis of lumbar region	musculoskeletal	rs117169628	SLC22A31	1.0125	0.0125189	0.987964	1.03704	0.321006	0.885234	1	35899	563101	0	2.93035	0	4
282.8	Other hemoglobinopathies	hematopoietic	rs60305836	CDH8	1.04789	0.0471421	0.955496	1.14029	0.321012	0.885234	1	1663	559309	0	0.022839	0	2
260.2	severe protein-calorie malnutrition	endocrine/metabolic	rs35705950	MUC5B	1.05286	0.0519112	0.951118	1.15461	0.321024	0.885234	1	2449	555870	56.5366	2.30078	0.0268361	2
292.3	Memory loss	mental disorders	rs77534576	DLX4	0.960968	0.040121	0.882331	1.03961	0.321028	0.885234	1	18358	574559	0	0.169143	0	3
132	Infestation (lice, mites)	infectious diseases	rs55654108	PDCL3P4	1.03249	0.0322192	0.969339	1.09564	0.32103	0.885234	1	2305	603562	37.9147	3.22137	0.00322627	3
764	Sciatica	symptoms	rs12809318	FBRSL1	0.991326	0.00877913	0.974119	1.00853	0.321037	0.885234	1	31621	554062	0	1.05693	0	4
210	Benign neoplasm of lip, oral cavity, and pharynx	neoplasms	rs11702230	LOC101928126	1.03936	0.038902	0.96311	1.11561	0.321044	0.885234	1	3819	601874	21.5821	2.55044	0.00395742	3
586.2	Cyst of kidney, acquired	genitourinary	rs1878527	ANKRD30BL	1.01688	0.0168671	0.983818	1.04994	0.321054	0.885234	1	12612	581253	36.8149	3.1653	0.000788289	3
374.3	Ptosis of eyelid	sense organs	rs34488998	NKAIN3	1.03557	0.0352212	0.966533	1.1046	0.321066	0.885234	1	13584	589983	27.4535	2.75685	0.00532042	3
506	Empyema and pneumothorax	respiratory	rs11234800	ME3	1.03087	0.0306386	0.970817	1.09092	0.321069	0.885234	1	4931	602733	0	1.08143	0	3
260.1	Cachexia	endocrine/metabolic	rs4830964	.	0.96563	0.0352474	0.896545	1.03471	0.321071	0.885234	1	1137	558871	0	0.0408155	0	2
285.2	Anemia of chronic disease	hematopoietic	rs72711165	TMEM65	1.03834	0.0379178	0.964022	1.11266	0.321075	0.885234	1	21705	573828	0	0.878033	0	3
649	Other conditions or status of the mother complicating pregnancy, childbirth, or the puerperium	pregnancy complications	rs60869999	MYO1C	0.935074	0.0676542	0.802472	1.06768	0.32108	0.885234	1	777	561023	0	0.319804	0	2
364.5	Corneal dystrophy	sense organs	rs34488998	NKAIN3	0.948273	0.0535286	0.843357	1.05319	0.321081	0.885234	1	6022	551918	0	0.140517	0	2
070.9	Hepatitis NOS	infectious diseases	rs34488998	NKAIN3	1.06907	0.0673125	0.937136	1.201	0.321099	0.885234	1	3980	601416	0	0.903608	0	3
555.21	Ulcerative colitis (chronic)	digestive	rs9461128	TMEM14B	1.08094	0.07844	0.927194	1.23468	0.3211	0.885234	1	1930	557994	6.59244	1.07058	0.00121978	2
371.2	Conjunctivitis, noninfectious	sense organs	rs505922	ABO	1.01306	0.013075	0.98743	1.03868	0.32111	0.885234	1	13602	586320	0	2.77944	0	4
216	Benign neoplasm of skin	neoplasms	rs766826	ELF5	1.00813	0.00815992	0.992135	1.02412	0.32114	0.885234	1	44856	516243	12.3149	3.42134	0.00011338	4
274.2	Crystal arthropathies	endocrine/metabolic	rs60869999	MYO1C	0.972017	0.0286092	0.915943	1.02809	0.321171	0.885234	1	3884	604043	0	1.50232	0	3
274	Gout and other crystal arthropathies	endocrine/metabolic	rs732990	CIB4	1.00653	0.00656388	0.993668	1.0194	0.321178	0.885234	1	59355	543512	71.7771	10.6297	0.000833451	4
519	Other diseases of respiratory system, not elsewhere classified	respiratory	rs35705950	MUC5B	1.01748	0.0174684	0.983242	1.05172	0.321183	0.885234	1	20823	557580	65.167	5.74168	0.00726089	3
420	Carditis	circulatory system	rs13050728	IFNAR2	1.0167	0.0166907	0.983982	1.04941	0.321188	0.885234	1	9095	591931	76.178	8.39559	0.00483265	3
799	NA	NA	rs60305836	CDH8	0.984872	0.0153665	0.954754	1.01499	0.321193	0.885234	1	18717	579969	25.7538	2.69374	0.000333811	3
751.2	Congenital anomalies of urinary system	congenital anomalies	rs4830964	.	1.01286	0.0128791	0.987614	1.0381	0.321223	0.885234	1	8300	592970	0	0.583192	0	3
327.6	Circadian rhythm sleep disorder	neurological	rs4830964	.	0.967267	0.0335511	0.901507	1.03303	0.321232	0.885234	1	1296	558123	0	0.0195534	0	2
110.13	Dermatophytosis of the body	infectious diseases	rs72711165	TMEM65	0.93697	0.0656401	0.808315	1.06562	0.321276	0.885234	1	8773	580901	58.3509	4.80203	0.0213436	3
753	Congenital anomalies of the eye	congenital anomalies	rs76073397	MIR548H2	0.925531	0.0780303	0.772592	1.07847	0.321313	0.885234	1	1544	556800	0	0.0193879	0	2
250.24	Type 2 diabetes with neurological manifestations	endocrine/metabolic	rs732990	CIB4	1.00586	0.00589564	0.994309	1.01742	0.321323	0.885234	1	75393	521288	57.201	7.00951	0.000360937	4
585.3	Chronic renal failure [CKD]	genitourinary	rs4830964	.	1.00451	0.00453877	0.995615	1.01341	0.321417	0.885234	1	82071	514155	4.8412	3.15262	8.05102e-06	4
733.4	Aseptic necrosis of bone	musculoskeletal	rs9367106	LOC100505711	0.945077	0.0569715	0.833412	1.05674	0.321423	0.885234	1	4171	605625	27.0699	2.74235	0.00415616	3
530.3	Stricture and stenosis of esophagus	digestive	rs7605877	FOXI3	1.02795	0.0278001	0.97346	1.08244	0.321426	0.885234	1	5610	599295	0	0.894458	0	3
282.8	Other hemoglobinopathies	hematopoietic	rs35705950	MUC5B	1.07264	0.0707238	0.934017	1.21125	0.321469	0.885234	1	1663	559309	7.64986	1.08284	0.00126424	2
457.2	Encounter for long-term (current) use of antiplatelets/antithrombotics	circulatory system	rs11085727	TYK2	0.965879	0.0350167	0.897246	1.03451	0.321474	0.885234	1	2223	555798	0	0.776308	0	2
070.3	Viral hepatitis C	infectious diseases	rs62200027	CASC20	1.00958	0.00961649	0.990731	1.02843	0.321478	0.885234	1	34629	572788	43.9945	3.57108	0.000302655	3
743.9	Osteopenia or other disorder of bone and cartilage	musculoskeletal	rs55654108	PDCL3P4	0.98916	0.0109937	0.967613	1.01071	0.321508	0.885234	1	21548	571428	0	1.29653	0	3
721.2	Spondylosis with myelopathy	musculoskeletal	rs11234800	ME3	1.02484	0.0247506	0.976329	1.07335	0.321513	0.885234	1	8648	595335	16.1099	2.38407	0.000932336	3
817	Concussion	injuries & poisonings	rs505922	ABO	1.02025	0.0202206	0.980616	1.05988	0.321516	0.885234	1	5805	596105	0	0.245983	0	3
317	Alcohol-related disorders	mental disorders	rs732990	CIB4	0.995104	0.00495117	0.985399	1.00481	0.32152	0.885234	1	124647	463549	0	0.492983	0	4
112	Candidiasis	infectious diseases	rs117169628	SLC22A31	0.977882	0.0225622	0.93366	1.0221	0.321529	0.885234	1	11705	578002	0	1.32349	0	3
296.22	Major depressive disorder	mental disorders	rs766826	ELF5	0.995235	0.00481778	0.985793	1.00468	0.321531	0.885234	1	198246	382807	0	0.85484	0	4
277.7	Dysmetabolic syndrome X	endocrine/metabolic	rs915823	TMPRSS2	1.02676	0.0266398	0.974546	1.07897	0.321536	0.885234	1	5108	602288	69.3943	6.53473	0.00898746	3
512.8	Cough	respiratory	rs10774679	OAS3	0.994527	0.00553611	0.983676	1.00538	0.321543	0.885234	1	92629	430881	0	2.60463	0	4
575.9	Nonspecific abnormal findings on radiological and other examination of biliary tract	digestive	rs11085727	TYK2	1.03016	0.0299707	0.971413	1.0889	0.321546	0.885234	1	3167	601730	70.8817	6.86853	0.0115287	3
415.21	Primary pulmonary hypertension	circulatory system	rs111837807	CCHCR1	1.05749	0.056389	0.946967	1.16801	0.321548	0.885234	1	2165	556621	0	0.730026	0	2
740	Osteoarthrosis	musculoskeletal	rs10129899	LINC00637	0.995622	0.00442604	0.986947	1.0043	0.32155	0.885234	1	245876	307711	0	1.18732	0	4
318	Tobacco use disorder	mental disorders	rs9577395	ATP11A	1.00535	0.00538403	0.994798	1.0159	0.321565	0.885234	1	200795	359302	20.797	3.78773	7.72042e-05	4
157	Pancreatic cancer	neoplasms	rs7671107	LOC101929161	1.04021	0.0397705	0.962259	1.11816	0.321571	0.885234	1	2019	559669	0	0.309067	0	2
521	Diseases of hard tissues of teeth	digestive	rs9497053	UTRN	1.00546	0.00549351	0.994693	1.01623	0.321581	0.885234	1	131402	451356	45.7335	5.52827	0.000130678	4
327.71	Restless legs syndrome	neurological	rs766826	ELF5	1.01314	0.0131737	0.987323	1.03896	0.32159	0.885234	1	16015	587532	0	0.122223	0	3
261.41	Rickets or osteomalacia	endocrine/metabolic	rs34488998	NKAIN3	1.16724	0.156025	0.861435	1.47305	0.321607	0.885234	1	762	561047	0	0.861356	0	2
426.24	Atrioventricular block, complete	circulatory system	rs117169628	SLC22A31	0.973674	0.0269171	0.920916	1.02643	0.321613	0.885234	1	6924	603028	36.8978	3.16946	0.00710148	3
626.12	Excessive or frequent menstruation	genitourinary	rs77534576	DLX4	0.912332	0.0925709	0.730893	1.09377	0.321616	0.885234	1	5177	604151	14.1528	2.32972	0.00462126	3
601.11	Acute prostatitis	genitourinary	rs2277732	DPP9	1.03359	0.0333331	0.968256	1.09892	0.321622	0.885234	1	2652	602087	0	1.00939	0	3
1100	NA	NA	rs2277732	DPP9	1.0149	0.0149251	0.985649	1.04416	0.321636	0.885234	1	13663	575083	0	1.74538	0	3
599.1	Urinary obstruction	genitourinary	rs34488998	NKAIN3	1.07036	0.0686089	0.93589	1.20484	0.321639	0.885234	1	3570	600706	0	0.432627	0	3
244.2	Acquired hypothyroidism	endocrine/metabolic	rs9268576	HLA-DRA	1.04003	0.0396048	0.962406	1.11766	0.321651	0.885234	1	5281	600725	0	0.554833	0	3
362.31	Separation of retinal layers	sense organs	rs766826	ELF5	0.96638	0.0345078	0.898744	1.03402	0.321669	0.885234	1	2356	607551	0	1.32147	0	3
415.2	Chronic pulmonary heart disease	circulatory system	rs13179014	SPEF2	0.986249	0.0139724	0.958863	1.01363	0.321679	0.885234	1	13952	583596	0	0.264575	0	3
149.1	Cancer of oropharynx	neoplasms	rs1405655	NR1H2	0.968801	0.0319862	0.906108	1.03149	0.321719	0.885253	1	2402	559367	0	0.200665	0	2
622	Polyp of female genital organs	genitourinary	rs7579014	BCL11A	0.956119	0.0452853	0.867359	1.04488	0.321734	0.885253	1	1199	560013	69.5714	3.28638	0.0105078	2
459	Other disorders of circulatory system	circulatory system	rs34488998	NKAIN3	1.03056	0.0303748	0.971021	1.09009	0.321735	0.885253	1	19488	558973	0	1.06186	0	3
132	Infestation (lice, mites)	infectious diseases	rs915823	TMPRSS2	1.03974	0.0393274	0.962655	1.11682	0.321764	0.885288	1	2305	603562	0	0.285059	0	3
850	Hemorrhage or hematoma complicating a procedure	injuries & poisonings	rs732990	CIB4	0.979611	0.0207949	0.938853	1.02037	0.321864	0.885475	1	5105	596630	0	0.633877	0	3
722.7	Intervertebral disc disorder with myelopathy	musculoskeletal	rs55654108	PDCL3P4	1.0205	0.020487	0.980348	1.06066	0.321864	0.885475	1	5832	599548	0	0.10497	0	3
587	Kidney replaced by transpant	genitourinary	rs35705950	MUC5B	0.94122	0.0611569	0.821352	1.06109	0.321906	0.885546	1	2148	609615	0	1.16013	0	3
871.3	Open wound of foot except toe(s) alone	injuries & poisonings	rs11085727	TYK2	1.02195	0.0219272	0.978976	1.06493	0.32199	0.885733	1	5665	597702	0	0.606636	0	3
337.1	Peripheral autonomic neuropathy	neurological	rs76073397	MIR548H2	1.02371	0.0236618	0.97733	1.07008	0.322057	0.885825	1	14515	580069	0	1.20258	0	3
738	Other acquired musculoskeletal deformity	musculoskeletal	rs34488998	NKAIN3	1.03782	0.0374903	0.96434	1.1113	0.322068	0.885825	1	12181	583525	9.20671	2.20281	0.00112293	3
427.22	Atrial flutter	circulatory system	rs1405655	NR1H2	0.990125	0.0100232	0.970479	1.00977	0.3221	0.885825	1	25522	575028	75.0168	8.00537	0.00198964	3
715.2	Ankylosing spondylitis	musculoskeletal	rs35705950	MUC5B	1.05616	0.0551893	0.947993	1.16434	0.322119	0.885825	1	1815	559865	0	0.00631653	0	2
596.5	Functional disorders of bladder	genitourinary	rs76073397	MIR548H2	1.02098	0.0209724	0.979875	1.06209	0.322146	0.885825	1	19271	579258	30.7435	2.88782	0.00201552	3
189	Cancer of urinary organs (incl. kidney and bladder)	neoplasms	rs12809318	FBRSL1	0.989305	0.0108605	0.968019	1.01059	0.322156	0.885825	1	19835	586840	42.9495	3.50567	0.000648245	3
041.8	H. pylori	infectious diseases	rs732990	CIB4	0.979516	0.0209058	0.93854	1.02049	0.322166	0.885825	1	5399	599161	0	0.820117	0	3
284	Aplastic anemia	hematopoietic	rs505922	ABO	1.01857	0.0185863	0.982141	1.055	0.322192	0.885825	1	6609	600166	0	1.51573	0	3
315	Develomental delays and disorders	mental disorders	rs721917	SFTPD	1.02668	0.026596	0.97455	1.07881	0.322197	0.885825	1	2924	602377	27.3114	2.75146	0.00113082	3
625.1	Dyspareunia	genitourinary	rs13179014	SPEF2	0.957571	0.0437956	0.871732	1.04341	0.322198	0.885825	1	1467	559297	33.8846	1.51251	0.00339412	2
716.1	Unspecified polyarthropathy or polyarthritis	musculoskeletal	rs76073397	MIR548H2	0.924549	0.0792464	0.769226	1.07987	0.322202	0.885825	1	1427	559391	0	0.0819053	0	2
960.2	Allergy/adverse effect of penicillin	injuries & poisonings	rs10774679	OAS3	1.0351	0.034854	0.96679	1.10342	0.322223	0.885838	1	1884	556219	0	0.00130242	0	2
352.2	Facial nerve disorders [CN7]	neurological	rs7671107	LOC101929161	0.976696	0.0238229	0.930003	1.02339	0.322265	0.885902	1	5456	602806	0	0.955603	0	3
509	Respiratory failure, insufficiency, arrest	respiratory	rs60305836	CDH8	0.988909	0.0112676	0.966825	1.01099	0.322279	0.885902	1	36843	553471	11.6708	2.26426	7.97662e-05	3
704.1	Alopecia	dermatologic	rs55654108	PDCL3P4	1.02368	0.0236517	0.977328	1.07004	0.322308	0.88593	1	4679	602011	69.4818	6.55348	0.00417085	3
792	Abnormal Papanicolaou smear of cervix and cervical HPV	genitourinary	rs60305836	CDH8	0.973584	0.0270498	0.920567	1.0266	0.322328	0.88593	1	6559	601880	0.482226	2.00969	1.23325e-05	3
555	Inflammatory bowel disease and other gastroenteritis and colitis	digestive	rs67579710	THBS3	1.02259	0.022573	0.978348	1.06683	0.322338	0.88593	1	9196	597378	24.5619	2.65118	0.000834805	3
509.2	Respiratory insufficiency	respiratory	rs35705950	MUC5B	1.05277	0.0519641	0.950921	1.15462	0.322355	0.885933	1	2268	555674	0	0.273654	0	2
041.12	Methicillin resistant Staphylococcus aureus	infectious diseases	rs11234800	ME3	0.969328	0.0314819	0.907624	1.03103	0.32241	0.885974	1	4983	599899	13.6947	2.31736	0.00168675	3
256.4	Polycystic ovaries	endocrine/metabolic	rs721917	SFTPD	0.952806	0.0488568	0.857047	1.04857	0.322418	0.885974	1	920	561335	0	0.00436477	0	2
286.9	Abnormal coagulation profile	hematopoietic	rs4830964	.	1.0172	0.0172301	0.983424	1.05097	0.322419	0.885974	1	4621	598893	0	1.83484	0	3
504	Other alveolar and parietoalveolar pneumonopathy	respiratory	rs1878527	ANKRD30BL	1.02681	0.0267382	0.974401	1.07921	0.322466	0.886032	1	4952	603245	0	0.55942	0	3
715.2	Ankylosing spondylitis	musculoskeletal	rs9461128	TMEM14B	0.914728	0.0900881	0.738155	1.0913	0.322493	0.886032	1	1815	559865	56.8541	2.31771	0.0269396	2
297	Suicidal ideation or attempt	mental disorders	rs117169628	SLC22A31	0.986217	0.0140294	0.958719	1.01371	0.322517	0.886032	1	32149	566097	0	1.90185	0	4
594.3	Calculus of ureter	genitourinary	rs34488998	NKAIN3	0.961531	0.0396533	0.88381	1.03925	0.322522	0.886032	1	10923	594132	0	0.346761	0	3
331	Other cerebral degenerations	neurological	rs35705950	MUC5B	1.04832	0.0477019	0.954824	1.14182	0.322544	0.886032	1	2561	553343	75.7017	4.11551	0.136518	2
704.2	Hirsutism	dermatologic	rs9497053	UTRN	0.944265	0.0579738	0.830636	1.05789	0.322559	0.886032	1	845	561184	0	0.0729324	0	2
575.9	Nonspecific abnormal findings on radiological and other examination of biliary tract	digestive	rs4830964	.	1.02119	0.0211946	0.979645	1.06273	0.322567	0.886032	1	3167	601730	0	0.320849	0	3
261.4	Vitamin D deficiency	endocrine/metabolic	rs12809318	FBRSL1	0.994778	0.00529323	0.984403	1.00515	0.322569	0.886032	1	103408	464810	50.2231	6.02689	0.000192372	4
301.1	Schizoid personality disorder	mental disorders	rs12809318	FBRSL1	1.03343	0.0332467	0.968267	1.09859	0.322622	0.886131	1	2046	558691	0	0.839566	0	2
736.4	Genu valgum or varum (acquired)	musculoskeletal	rs11234800	ME3	0.9506	0.0512248	0.8502	1.051	0.322662	0.886166	1	1899	608167	0	0.449706	0	3
588	Disorders resulting from impaired renal function	genitourinary	rs34488998	NKAIN3	1.04479	0.0443047	0.957953	1.13163	0.322676	0.886166	1	10350	596318	0	0.0804328	0	3
555.1	Regional enteritis	digestive	rs10129899	LINC00637	1.02536	0.0253209	0.975729	1.07499	0.322683	0.886166	1	3783	557219	47.5271	1.90575	0.00377875	2
766	Neuralgia, neuritis, and radiculitis NOS	symptoms	rs76073397	MIR548H2	0.976897	0.0236369	0.930569	1.02323	0.322721	0.886226	1	16202	569381	13.2305	2.30496	0.00082617	3
537.1	Lesions of stomach and duodenum	digestive	rs1405655	NR1H2	0.953002	0.0486839	0.857581	1.04842	0.322763	0.88628	1	998	560053	70.9245	3.43932	0.0131208	2
244.4	Hypothyroidism NOS	endocrine/metabolic	rs732990	CIB4	1.00604	0.00608659	0.994106	1.01797	0.322799	0.88628	1	68397	539116	0	2.38103	0	4
362.8	Retinal hemorrhage/ischemia	sense organs	rs55654108	PDCL3P4	0.980932	0.0194729	0.942765	1.0191	0.322818	0.88628	1	6446	593727	32.0734	2.94435	0.00104971	3
766	Neuralgia, neuritis, and radiculitis NOS	symptoms	rs7605877	FOXI3	0.984404	0.0158996	0.95324	1.01557	0.322832	0.88628	1	16202	569381	0	1.37394	0	3
601.8	Other inflammatory disorders of male genital organs	genitourinary	rs11702230	LOC101928126	1.07064	0.0690358	0.935325	1.20595	0.322837	0.88628	1	1301	558334	0	0.435289	0	2
619.4	Noninflammatory disorders of vagina	genitourinary	rs4830964	.	1.04582	0.0453154	0.957001	1.13464	0.322838	0.88628	1	1454	557531	0	0.000992721	0	2
523.3	Periodontitis (acute or chronic)	digestive	rs721917	SFTPD	1.00633	0.00638126	0.993821	1.01884	0.322863	0.886305	1	57556	532126	0	2.15979	0	4
149.4	Cancer of larynx	neoplasms	rs67579710	THBS3	0.9593	0.042034	0.876913	1.04169	0.322896	0.886349	1	2627	558987	0	0.576195	0	2
965.1	Opiates and related narcotics causing adverse effects in therapeutic use	injuries & poisonings	rs34488998	NKAIN3	0.894019	0.113334	0.671884	1.11615	0.322916	0.886361	1	1536	555663	36.3593	1.57132	2.5919	2
292.4	Altered mental status	mental disorders	rs72711165	TMEM65	1.04508	0.0446142	0.957639	1.13253	0.32296	0.886437	1	17253	573396	0	1.43858	0	3
535.1	Acute gastritis	digestive	rs61667602	CRHR1	0.962838	0.0383172	0.887736	1.03794	0.322992	0.886456	1	2440	598116	0	0.339584	0	3
611	Abnormal findings on mammogram or breast exam	genitourinary	rs13179014	SPEF2	0.985917	0.0143518	0.957787	1.01405	0.323018	0.886456	1	16843	584061	52.5433	4.21436	0.00116587	3
292.5	Transient alteration of awareness	mental disorders	rs915823	TMPRSS2	1.04597	0.0454796	0.956832	1.13511	0.323019	0.886456	1	1686	555166	0	0.0609638	0	2
189.11	Malignant neoplasm of kidney, except pelvis	neoplasms	rs62200027	CASC20	1.01888	0.0189309	0.981779	1.05599	0.323058	0.886456	1	7534	602813	21.4969	2.54767	0.000572797	3
360	Disorders of the globe	sense organs	rs55654108	PDCL3P4	1.03603	0.0358211	0.965823	1.10624	0.32306	0.886456	1	1885	557359	0	0.204468	0	2
301.2	Antisocial/borderline personality disorder	mental disorders	rs60869999	MYO1C	1.01796	0.0180133	0.982652	1.05326	0.323098	0.886456	1	10429	596049	0	0.555839	0	3
172.21	Basal cell carcinoma	neoplasms	rs60305836	CDH8	1.013	0.0130712	0.98738	1.03862	0.323104	0.886456	1	29395	451704	0	0.036889	0	2
250.2	Type 2 diabetes	endocrine/metabolic	rs7605877	FOXI3	1.00561	0.00566276	0.994512	1.01671	0.323109	0.886456	1	215735	379399	0	2.52441	0	4
253.1	Pituitary hyperfunction	endocrine/metabolic	rs35705950	MUC5B	0.927959	0.0756786	0.779629	1.07629	0.323171	0.886456	1	1284	560482	0	0.477218	0	2
216	Benign neoplasm of skin	neoplasms	rs10774679	OAS3	1.00742	0.00748701	0.99275	1.0221	0.323177	0.886456	1	44856	516243	0	0.961284	0	4
735	Acquired foot deformities	musculoskeletal	rs77534576	DLX4	1.0197	0.0197432	0.980999	1.05839	0.323216	0.886456	1	94478	483977	0	0.576195	0	4
276.4	Acid-base balance disorder	endocrine/metabolic	rs60305836	CDH8	0.98274	0.0176247	0.948196	1.01728	0.323221	0.886456	1	13839	578161	0	0.633644	0	3
622.1	Polyp of corpus uteri	genitourinary	rs60305836	CDH8	1.08357	0.0812451	0.924325	1.24281	0.323232	0.886456	1	561	561352	0	0.603611	0	2
292.6	Hallucinations	mental disorders	rs7605877	FOXI3	1.04594	0.0454742	0.956815	1.13507	0.32324	0.886456	1	1668	556743	39.0209	1.63991	0.00272729	2
288.2	Elevated white blood cell count	hematopoietic	rs9461128	TMEM14B	1.02793	0.027886	0.973273	1.08259	0.323242	0.886456	1	15204	570514	0	1.70895	0	3
008.5	Bacterial enteritis	infectious diseases	rs10774679	OAS3	1.01852	0.018577	0.982108	1.05493	0.323268	0.886456	1	6760	598293	22.7499	2.58899	0.000545948	3
426.23	Second degree AV block	circulatory system	rs77534576	DLX4	1.12434	0.118646	0.891791	1.35688	0.323269	0.886456	1	2194	558038	0	0.744904	0	2
285.21	Anemia in chronic kidney disease	hematopoietic	rs915823	TMPRSS2	0.982655	0.0177149	0.947933	1.01738	0.32328	0.886456	1	12612	592443	55.7476	4.51953	0.00163167	3
359	Muscular dystrophies and other myopathies	neurological	rs72711165	TMEM65	1.11751	0.112483	0.897044	1.33798	0.32328	0.886456	1	2169	557241	0	0.626519	0	2
757	Congenital anomalies of the integument	congenital anomalies	rs3746539	PTPRT	1.04761	0.0470877	0.955316	1.1399	0.323291	0.886456	1	1065	559431	0	0.407446	0	2
626.1	Irregular menstrual cycle/bleeding	genitourinary	rs60305836	CDH8	0.977769	0.0227632	0.933153	1.02239	0.323333	0.886525	1	11401	595217	60.5311	5.06728	0.00276498	3
110.12	Althete's foot	infectious diseases	rs117169628	SLC22A31	0.985133	0.0151671	0.955406	1.01486	0.323367	0.88657	1	28538	553809	0	2.21785	0	4
250.22	Type 2 diabetes with renal manifestations	endocrine/metabolic	rs1405655	NR1H2	0.991374	0.00877268	0.97418	1.00857	0.323382	0.88657	1	33418	570603	0	1.43193	0	4
569.2	Gastrointestinal complications	digestive	rs2277732	DPP9	0.962403	0.0388085	0.886338	1.03847	0.323415	0.88658	1	1914	555738	0	0.0067127	0	2
327.7	Sleep related movement disorders	neurological	rs4830964	.	0.992251	0.00787914	0.976807	1.00769	0.32346	0.88658	1	23086	569457	24.3517	2.64381	0.000158501	3
428.2	Heart failure NOS	circulatory system	rs12809318	FBRSL1	0.980407	0.0200408	0.941127	1.01969	0.323461	0.88658	1	5720	597584	0	0.192798	0	3
474	Acute and chronic tonsillitis	respiratory	rs11702230	LOC101928126	1.03781	0.037586	0.964139	1.11148	0.323469	0.88658	1	4613	600061	5.46114	2.11553	0.000383967	3
799	NA	NA	rs7605877	FOXI3	1.0147	0.0147755	0.985735	1.04366	0.323477	0.88658	1	18717	579969	64.7169	5.66844	0.00147154	3
117	Mycoses	infectious diseases	rs10774679	OAS3	1.02442	0.0244367	0.976523	1.07232	0.323504	0.88658	1	3882	601847	6.0209	2.12813	0.000194303	3
523.32	Chronic periodontitis	digestive	rs117169628	SLC22A31	0.986152	0.0141246	0.958468	1.01384	0.323519	0.88658	1	32234	566938	41.7228	5.14781	0.00135126	4
374.3	Ptosis of eyelid	sense organs	rs61667602	CRHR1	1.01533	0.0154165	0.985118	1.04555	0.323595	0.88658	1	13584	589983	0	1.03395	0	3
362.3	Other nondiabetic retinopathy	sense organs	rs7671107	LOC101929161	0.987335	0.0129127	0.962026	1.01264	0.323598	0.88658	1	19091	571341	81.0723	10.5665	0.00264065	3
079	Viral infection	infectious diseases	rs1405655	NR1H2	1.01838	0.0184591	0.982204	1.05456	0.323691	0.88658	1	6970	576917	54.0466	4.35224	0.00153764	3
516.1	Hemoptysis	respiratory	rs60305836	CDH8	0.974491	0.0261837	0.923171	1.02581	0.3237	0.88658	1	6337	597571	0	0.852705	0	3
195.1	Malignant neoplasm, other	neoplasms	rs915823	TMPRSS2	1.02221	0.0222592	0.978582	1.06584	0.323702	0.88658	1	7100	594089	67.3059	6.11731	0.00867165	3
1010.2	NA	NA	rs2277732	DPP9	0.993089	0.00702767	0.979314	1.00686	0.323702	0.88658	1	78437	446827	0	0.809816	0	4
589	Abnormal results of function study of kidney	genitourinary	rs915823	TMPRSS2	0.960908	0.0404075	0.881709	1.04011	0.32371	0.88658	1	2291	551843	0	0.276113	0	2
426.3	Bundle branch block	circulatory system	rs10774679	OAS3	1.01262	0.0127044	0.987714	1.03752	0.323761	0.88658	1	14633	580566	0	0.789123	0	3
531.2	Gastric ulcer	digestive	rs61667602	CRHR1	1.02652	0.0265307	0.974524	1.07852	0.323781	0.88658	1	4660	600337	0	1.11158	0	3
271	Disorders of carbohydrate transport and metabolism	endocrine/metabolic	rs915823	TMPRSS2	1.01598	0.0160707	0.984485	1.04748	0.323789	0.88658	1	14823	587950	0	2.36029	0	4
008.6	Viral Enteritis	infectious diseases	rs505922	ABO	0.965077	0.0360284	0.894461	1.03569	0.323811	0.88658	1	1752	551893	0	0.734777	0	2
580.3	Nephritis and nephropathy without mention of glomerulonephritis	genitourinary	rs60305836	CDH8	0.97456	0.0261193	0.923366	1.02575	0.323836	0.88658	1	6301	599551	0	1.75556	0	3
558	Noninfectious gastroenteritis	digestive	rs9461128	TMEM14B	0.976858	0.0237334	0.930341	1.02338	0.323877	0.88658	1	18616	558100	24.3158	2.64256	0.000944713	3
426.21	First degree AV block	circulatory system	rs61667602	CRHR1	1.02174	0.0218064	0.979004	1.06449	0.323899	0.88658	1	6804	594216	0	1.32427	0	3
313.2	Tics and stuttering	mental disorders	rs1878527	ANKRD30BL	0.946838	0.0553766	0.8383	1.05538	0.323908	0.88658	1	1093	560495	42.3557	1.73478	0.00661701	2
760	Back pain	symptoms	rs9461128	TMEM14B	1.00902	0.00910173	0.991179	1.02686	0.323922	0.88658	1	304434	249880	40.9713	5.08227	0.000420348	4
503	Pulmonary congestion and hypostasis	respiratory	rs60869999	MYO1C	1.03482	0.034697	0.966811	1.10282	0.323938	0.88658	1	2631	551201	0	0.444707	0	2
696.42	Psoriatic arthropathy	dermatologic	rs72711165	TMEM65	0.891282	0.116684	0.662581	1.11998	0.323948	0.88658	1	3427	607954	0	0.179356	0	3
703	Diseases of nail, NOS	dermatologic	rs2277732	DPP9	1.00784	0.00792124	0.992318	1.02337	0.32395	0.88658	1	52717	530853	0	1.25394	0	4
800.2	Fracture of unspecified part of femur	injuries & poisonings	rs1405655	NR1H2	1.02896	0.0289425	0.972232	1.08569	0.323955	0.88658	1	2854	557979	0	0.617142	0	2
626.14	Irregular menstrual bleeding	genitourinary	rs721917	SFTPD	1.04417	0.0438244	0.958277	1.13007	0.323977	0.88658	1	1073	559602	0	0.0129676	0	2
964.1	Anticoagulants causing adverse effects	injuries & poisonings	rs77534576	DLX4	1.16391	0.153895	0.862279	1.46555	0.323983	0.88658	1	1257	557914	63.0702	2.70784	0.221159	2
300.1	Anxiety disorder	mental disorders	rs1405655	NR1H2	1.0047	0.00475319	0.995383	1.01402	0.323987	0.88658	1	160345	404087	0	1.80964	0	4
352.1	Trigeminal nerve disorders [CN5]	neurological	rs2277732	DPP9	1.02988	0.0298554	0.971367	1.0884	0.324001	0.88658	1	3224	603838	0	0.231115	0	3
695.41	Cutaneous lupus erythematosus	dermatologic	rs10129899	LINC00637	0.955296	0.0463711	0.864408	1.04618	0.324001	0.88658	1	1284	560832	73.5485	3.78051	0.014096	2
681.3	Cellulitis and abscess of arm/hand	dermatologic	rs3746539	PTPRT	1.0162	0.0162943	0.984263	1.04814	0.324008	0.88658	1	8915	588646	0	1.65943	0	3
197	Chemotherapy	neoplasms	rs35508621	LZTFL1	0.973053	0.0276979	0.918765	1.02734	0.324018	0.88658	1	12230	593921	48.0281	3.84823	0.00866303	3
425.8	Other cardiomyopathy	circulatory system	rs9497053	UTRN	0.940675	0.0620201	0.819115	1.06223	0.324084	0.88658	1	802	560871	0	0.023371	0	2
803.2	Fracture of radius and ulna	injuries & poisonings	rs9461128	TMEM14B	0.963354	0.0378624	0.889144	1.03756	0.324111	0.88658	1	9055	600066	45.0065	3.63679	0.00497188	3
292.1	Aphasia/speech disturbance	mental disorders	rs13179014	SPEF2	1.01308	0.013183	0.987244	1.03892	0.324166	0.88658	1	15576	582994	0	0.970624	0	3
261.41	Rickets or osteomalacia	endocrine/metabolic	rs10129899	LINC00637	0.942769	0.0597752	0.82561	1.05993	0.32417	0.88658	1	762	561047	0	0.307886	0	2
379.3	Aphakia and other disorders of lens	sense organs	rs9461128	TMEM14B	0.962634	0.0386256	0.886928	1.03834	0.324175	0.88658	1	9211	591219	15.9913	2.38071	0.00125667	3
250.22	Type 2 diabetes with renal manifestations	endocrine/metabolic	rs732990	CIB4	0.991649	0.0085059	0.974978	1.00832	0.324183	0.88658	1	33418	570603	15.8939	3.56692	9.11077e-05	4
580.12	Non-proliferative glomerulonephritis	genitourinary	rs35705950	MUC5B	1.09279	0.0900045	0.91638	1.2692	0.324197	0.88658	1	899	561186	17.9558	1.21885	0.00963106	2
464	Acute sinusitis	respiratory	rs766826	ELF5	0.990761	0.00941561	0.972306	1.00922	0.324232	0.88658	1	34095	521083	0	0.503704	0	3
571.5	Other chronic nonalcoholic liver disease	digestive	rs9461128	TMEM14B	1.01651	0.016608	0.983954	1.04906	0.324271	0.88658	1	39114	556603	0	1.87639	0	4
622.1	Polyp of corpus uteri	genitourinary	rs72711165	TMEM65	1.21652	0.198836	0.826803	1.60624	0.324272	0.88658	1	561	561352	0	0.279046	0	2
681.3	Cellulitis and abscess of arm/hand	dermatologic	rs766826	ELF5	0.982713	0.0176917	0.948037	1.01739	0.324285	0.88658	1	8915	588646	30.0566	2.85946	0.000751783	3
272.1	Hyperlipidemia	endocrine/metabolic	rs13179014	SPEF2	1.00534	0.00540097	0.994752	1.01592	0.324285	0.88658	1	436928	145596	0	1.59602	0	4
117	Mycoses	infectious diseases	rs9367106	LOC100505711	1.06141	0.0604694	0.942894	1.17993	0.324299	0.88658	1	3882	601847	0	0.606238	0	3
723	Other disorders of cervical region	musculoskeletal	rs4830964	.	0.981498	0.0189468	0.944363	1.01863	0.324303	0.88658	1	4006	600817	53.7465	4.324	0.00206279	3
524	Dentofacial anomalies, including malocclusion	digestive	rs11234800	ME3	1.02306	0.0231318	0.977722	1.0684	0.324345	0.88658	1	9865	585319	0	0.255926	0	3
840.2	Rotator cuff (capsule) sprain	injuries & poisonings	rs9461128	TMEM14B	0.971942	0.0288768	0.915343	1.02854	0.324359	0.88658	1	13037	586184	0	1.58609	0	3
871.4	Open wound of toe(s)	injuries & poisonings	rs62200027	CASC20	0.967403	0.0336278	0.901492	1.03331	0.324372	0.88658	1	2367	554437	0	0.00825878	0	2
525.2	Atrophy of edentulous alveolar ridge	digestive	rs67579710	THBS3	0.973416	0.0273446	0.91982	1.02701	0.32445	0.88658	1	6023	598768	0	0.737322	0	3
747.1	Cardiac congenital anomalies	congenital anomalies	rs34488998	NKAIN3	0.934571	0.068675	0.799968	1.06917	0.324464	0.88658	1	3827	602148	55.0728	4.45165	0.0579588	3
368.4	Visual field defects	sense organs	rs9367106	LOC100505711	0.968084	0.0329199	0.903561	1.03261	0.324472	0.88658	1	12797	582419	0.103439	2.00207	3.47794e-06	3
191.1	Cancer of brain and nervous system	neoplasms	rs2277732	DPP9	1.04271	0.042452	0.959507	1.12592	0.324503	0.88658	1	1551	559511	0	0.320706	0	2
008.52	Intestinal infection due to C. difficile	infectious diseases	rs13179014	SPEF2	0.979141	0.0213951	0.937207	1.02108	0.324506	0.88658	1	5721	601721	0	1.4777	0	3
681.3	Cellulitis and abscess of arm/hand	dermatologic	rs62200027	CASC20	0.983193	0.0172042	0.949472	1.01691	0.324508	0.88658	1	8915	588646	7.91106	2.17181	0.00016684	3
804	Fracture of hand or wrist	injuries & poisonings	rs7605877	FOXI3	1.01677	0.0168825	0.983682	1.04986	0.324513	0.88658	1	14274	588165	0	0.855217	0	3
362.27	Drusen (degenerative) of retina	sense organs	rs1405655	NR1H2	0.984498	0.015858	0.953417	1.01558	0.324538	0.88658	1	9792	588064	0	1.75035	0	3
803.2	Fracture of radius and ulna	injuries & poisonings	rs505922	ABO	1.01586	0.0159697	0.984555	1.04716	0.324579	0.88658	1	9055	600066	67.9837	6.24683	0.00293825	3
427.8	Sinoatrial node dysfunction (Bradycardia)	circulatory system	rs13050728	IFNAR2	1.01917	0.0192788	0.981386	1.05696	0.32459	0.88658	1	6709	599206	34.6864	3.06215	0.00196258	3
364.9	Cornea replaced by transplant	sense organs	rs1405655	NR1H2	1.04246	0.0422154	0.959718	1.1252	0.324612	0.88658	1	1346	560980	44.7364	1.80951	0.00464389	2
355	Complex regional/central pain syndrome	neurological	rs55654108	PDCL3P4	1.0287	0.0287247	0.972398	1.085	0.324614	0.88658	1	2906	605087	0	0.780501	0	3
214.1	Lipoma of skin and subcutaneous tissue	neoplasms	rs60869999	MYO1C	0.982649	0.01777	0.947819	1.01748	0.324616	0.88658	1	10553	588212	0	1.27525	0	3
500	Lung disease due to external agents	respiratory	rs9367106	LOC100505711	1.08282	0.0807984	0.924459	1.24119	0.324711	0.88658	1	3319	555199	79.518	4.88233	0.0508579	2
384.4	Perforation of tympanic membrane	sense organs	rs9497053	UTRN	1.03014	0.0301533	0.97104	1.08924	0.324713	0.88658	1	3450	605737	0	0.846661	0	3
295	Schizophrenia and other psychotic disorders	mental disorders	rs4830964	.	0.99293	0.00720501	0.978808	1.00705	0.324715	0.88658	1	30183	574617	65.5957	8.71985	0.00055024	4
496.2	Chronic bronchitis	respiratory	rs7579014	BCL11A	0.991194	0.00898193	0.973589	1.0088	0.324718	0.88658	1	31526	555100	0	1.83771	0	3
345.1	Epilepsy	neurological	rs9497053	UTRN	1.01541	0.0155278	0.984974	1.04584	0.324733	0.88658	1	12710	592646	0	0.258588	0	3
374.6	Dermatochalasis	sense organs	rs7671107	LOC101929161	0.987026	0.0132613	0.961034	1.01302	0.324747	0.88658	1	19323	591938	0	2.14157	0	4
198.5	Secondary malignancy of brain/spine	neoplasms	rs35705950	MUC5B	1.05491	0.0542821	0.948513	1.1613	0.324771	0.88658	1	1990	559835	0	0.242758	0	2
625.1	Dyspareunia	genitourinary	rs117169628	SLC22A31	0.938405	0.0645619	0.811863	1.06495	0.324773	0.88658	1	1467	559297	0	0.575574	0	2
333.2	Myoclonus	neurological	rs11702230	LOC101928126	1.06226	0.0613381	0.942037	1.18248	0.324779	0.88658	1	1482	558949	0	0.0544086	0	2
594	Urinary calculus	genitourinary	rs9367106	LOC100505711	0.980828	0.0196592	0.942296	1.01936	0.324786	0.88658	1	46075	552548	23.0522	3.89874	0.000504806	4
964	Poisoning by agents primarily affecting blood constituents	injuries & poisonings	rs61667602	CRHR1	1.04708	0.0467213	0.955505	1.13865	0.3248	0.88658	1	1423	557417	0	0.706853	0	2
694.2	Other dyschromia	dermatologic	rs1878527	ANKRD30BL	1.01512	0.0152455	0.985243	1.045	0.324825	0.88658	1	15560	564996	0	0.485022	0	3
563	NA	NA	rs4830964	.	1.005	0.00506846	0.995069	1.01494	0.324826	0.88658	1	63964	496788	0	1.92764	0	4
611.3	Lump or mass in breast	genitourinary	rs9497053	UTRN	0.983123	0.0172877	0.949239	1.01701	0.324827	0.88658	1	11196	590795	0	1.3371	0	3
609	Male infertility and abnormal spermatozoa	genitourinary	rs72711165	TMEM65	0.900749	0.106167	0.692662	1.10884	0.324838	0.88658	1	3456	604160	13.6955	2.31738	0.00670911	3
389.4	Tinnitus	sense organs	rs12809318	FBRSL1	1.00541	0.005478	0.994671	1.01614	0.324856	0.88658	1	92461	447378	16.0509	3.57359	5.34985e-05	4
214.1	Lipoma of skin and subcutaneous tissue	neoplasms	rs35508621	LZTFL1	1.0303	0.0303219	0.970869	1.08973	0.324897	0.88658	1	10553	588212	0	0.847845	0	3
427.22	Atrial flutter	circulatory system	rs12809318	FBRSL1	0.990588	0.0096066	0.971759	1.00942	0.32491	0.88658	1	25522	575028	0	1.58961	0	3
528	Diseases of the oral soft tissues, excluding lesions specific for gingiva and tongue	digestive	rs2277732	DPP9	0.986343	0.0139699	0.958962	1.01372	0.324936	0.88658	1	15662	567545	0	1.83443	0	3
275.1	Disorders of iron metabolism	hematopoietic	rs13179014	SPEF2	0.972384	0.0284524	0.916617	1.02815	0.324991	0.88658	1	3163	557027	2.87261	1.02958	0.000173943	2
316	Substance addiction and disorders	mental disorders	rs62200027	CASC20	1.0063	0.00638493	0.993789	1.01882	0.32502	0.88658	1	89463	503250	0	0.852071	0	4
573.5	Jaundice (not of newborn)	digestive	rs915823	TMPRSS2	0.963875	0.0373851	0.8906	1.03715	0.325023	0.88658	1	2665	605219	0	0.135343	0	3
198.6	Secondary malignancy of bone	neoplasms	rs9577395	ATP11A	1.02386	0.0239574	0.976902	1.07081	0.325033	0.88658	1	6150	604103	47.3079	3.79564	0.00420927	3
454.11	Varicose veins of lower extremity, symptomtic	circulatory system	rs9577395	ATP11A	0.983097	0.017323	0.949144	1.01705	0.325058	0.88658	1	11547	590591	0	1.52248	0	3
425.11	Hypertrophic obstructive cardiomyopathy	circulatory system	rs11234800	ME3	0.92766	0.0763047	0.778103	1.07722	0.325076	0.88658	1	942	560976	0	0.627424	0	2
443.1	Raynaud's syndrome	circulatory system	rs3746539	PTPRT	0.969236	0.0317541	0.906998	1.03147	0.325103	0.88658	1	2373	558664	60.5532	2.53506	0.00792786	2
420.3	Endocarditis	circulatory system	rs7579014	BCL11A	0.976531	0.0241356	0.929225	1.02384	0.32513	0.88658	1	4075	602307	50.7151	4.05804	0.0032087	3
580.32	Nephritis and nephropathy with pathological lesion	genitourinary	rs505922	ABO	1.03039	0.03043	0.970751	1.09004	0.32515	0.88658	1	2429	607012	0	1.74503	0	3
286.9	Abnormal coagulation profile	hematopoietic	rs9367106	LOC100505711	1.05958	0.058822	0.94429	1.17487	0.325172	0.88658	1	4621	598893	0	0.43051	0	3
315	Develomental delays and disorders	mental disorders	rs10129899	LINC00637	0.971307	0.02959	0.913311	1.0293	0.325179	0.88658	1	2924	602377	24.3968	2.64539	0.00151315	3
797	Shock	symptoms	rs12567716	FOXD2	1.05115	0.0507084	0.951766	1.15054	0.325192	0.88658	1	2274	556382	45.247	1.82638	0.0110632	2
512.9	Other dyspnea	respiratory	rs7671107	LOC101929161	0.99352	0.00660837	0.980567	1.00647	0.325217	0.88658	1	87292	448662	72.5491	10.9286	0.000761657	4
427.1	Paroxysmal tachycardia, unspecified	circulatory system	rs11085727	TYK2	1.01231	0.0124339	0.987936	1.03668	0.325274	0.88658	1	18185	579155	0	0.042647	0	3
193	Thyroid cancer	neoplasms	rs7605877	FOXI3	0.962881	0.0384535	0.887513	1.03825	0.325283	0.88658	1	2878	608727	0	1.90884	0	3
706.1	Acne	dermatologic	rs61667602	CRHR1	0.981348	0.0191414	0.943831	1.01887	0.325293	0.88658	1	11311	596440	0	1.83677	0	4
738.4	Acquired spondylolisthesis	musculoskeletal	rs7605877	FOXI3	1.02555	0.0256483	0.975279	1.07582	0.3253	0.88658	1	6185	595821	0	0.875244	0	3
361.2	Retinoschisis and retinal cysts	sense organs	rs4830964	.	1.02585	0.0259463	0.974995	1.0767	0.325303	0.88658	1	2013	559414	0	0.427489	0	2
155.1	Malignant neoplasm of liver, primary	neoplasms	rs72711165	TMEM65	0.907076	0.0991558	0.712731	1.10142	0.325316	0.88658	1	3866	607190	0	0.287961	0	3
285.2	Anemia of chronic disease	hematopoietic	rs55654108	PDCL3P4	1.0108	0.0109213	0.989394	1.03221	0.325334	0.88658	1	21705	573828	0	0.783477	0	3
536.3	Gastroparesis	digestive	rs1405655	NR1H2	1.02531	0.025413	0.9755	1.07512	0.325354	0.88658	1	3682	605574	0	1.29828	0	3
351	Other peripheral nerve disorders	neurological	rs766826	ELF5	0.994431	0.0056788	0.9833	1.00556	0.325378	0.88658	1	107548	462674	0	2.05949	0	4
696.41	Psoriasis vulgaris	dermatologic	rs1405655	NR1H2	1.01166	0.0117902	0.988554	1.03477	0.32538	0.88658	1	18051	594565	27.5394	4.14018	0.000494783	4
523	Gingival and periodontal diseases	digestive	rs9577395	ATP11A	0.993595	0.00653422	0.980787	1.0064	0.325387	0.88658	1	110058	476543	0	2.20245	0	4
411.8	Other chronic ischemic heart disease, unspecified	circulatory system	rs766826	ELF5	1.00628	0.00636559	0.993803	1.01876	0.325399	0.88658	1	84763	507914	0	0.511065	0	4
427.8	Sinoatrial node dysfunction (Bradycardia)	circulatory system	rs10129899	LINC00637	1.01876	0.0188995	0.981716	1.0558	0.325415	0.88658	1	6709	599206	77.1247	8.74304	0.0145337	3
272.11	Hypercholesterolemia	endocrine/metabolic	rs9461128	TMEM14B	1.01204	0.0121713	0.988185	1.0359	0.325417	0.88658	1	86287	489058	7.15288	3.23112	8.93456e-05	4
496.3	Bronchiectasis	respiratory	rs9268576	HLA-DRA	1.06395	0.0630429	0.94039	1.18752	0.325442	0.88658	1	2017	558191	55.2056	2.23242	0.0135413	2
747	Cardiac and circulatory congenital anomalies	congenital anomalies	rs9461128	TMEM14B	1.04831	0.0479784	0.95427	1.14235	0.325464	0.88658	1	5309	598082	0	0.539596	0	3
300.8	Acute reaction to stress	mental disorders	rs581342	LMNA	1.02972	0.0297838	0.971342	1.08809	0.325486	0.88658	1	5194	594854	0	0.783369	0	3
949	Allergies, other	injuries & poisonings	rs505922	ABO	1.0119	0.0120357	0.988314	1.03549	0.32551	0.88658	1	16153	567517	0	1.76965	0	3
174.11	Malignant neoplasm of female breast	neoplasms	rs62200027	CASC20	1.03265	0.0326735	0.968606	1.09669	0.325516	0.88658	1	2825	559017	0	0.190735	0	2
727.2	Bursitis disorders	musculoskeletal	rs915823	TMPRSS2	1.02053	0.0206734	0.980014	1.06105	0.325518	0.88658	1	8523	586300	0	0.739509	0	3
870	Open wounds of head; neck; and trunk	injuries & poisonings	rs1878527	ANKRD30BL	0.986228	0.0141053	0.958582	1.01387	0.325527	0.88658	1	17982	561938	63.8355	5.53028	0.00179261	3
497	Bronchitis	respiratory	rs9497053	UTRN	0.98944	0.0107994	0.968273	1.01061	0.325569	0.88658	1	27293	539441	48.6015	5.83674	0.000611165	4
1010.2	NA	NA	rs117169628	SLC22A31	0.990613	0.00959329	0.971811	1.00942	0.325569	0.88658	1	78437	446827	63.3809	8.19245	0.00208042	4
603.2	Spermatocele	genitourinary	rs72711165	TMEM65	1.11767	0.113158	0.895877	1.33946	0.32557	0.88658	1	2712	605655	0	1.90589	0	3
611.3	Lump or mass in breast	genitourinary	rs766826	ELF5	0.983602	0.0168193	0.950636	1.01657	0.325583	0.88658	1	11196	590795	0	0.0807448	0	3
189.2	Cancer of bladder	neoplasms	rs111837807	CCHCR1	0.977025	0.0236439	0.930683	1.02337	0.325589	0.88658	1	12416	595936	2.51264	2.05155	0.000153789	3
363	Chorioretinal inflammations, scars, and other disorders of choroid	sense organs	rs117169628	SLC22A31	0.978801	0.021797	0.936079	1.02152	0.325597	0.88658	1	11560	587553	45.8841	3.69577	0.00448878	3
569.2	Gastrointestinal complications	digestive	rs72711165	TMEM65	0.86576	0.14664	0.578345	1.15317	0.325606	0.88658	1	1914	555738	0	0.990112	0	2
728.7	Fasciitis	musculoskeletal	rs505922	ABO	0.993157	0.00698554	0.979465	1.00685	0.325609	0.88658	1	51800	535056	0	1.99607	0	4
512	Other symptoms of respiratory system	respiratory	rs1405655	NR1H2	1.00436	0.00442606	0.995685	1.01304	0.32563	0.88658	1	223976	292081	0	1.20743	0	4
250.22	Type 2 diabetes with renal manifestations	endocrine/metabolic	rs77534576	DLX4	1.03029	0.0303623	0.970784	1.0898	0.325633	0.88658	1	33418	570603	67.019	9.09614	0.0118358	4
317.11	Alcoholic liver damage	mental disorders	rs60869999	MYO1C	1.01684	0.0169916	0.983538	1.05015	0.325637	0.88658	1	11232	593953	60.1394	5.01749	0.00221028	3
290	Delirium dementia and amnestic and other cognitive disorders	mental disorders	rs12809318	FBRSL1	1.00803	0.00813347	0.992085	1.02397	0.325671	0.88658	1	38650	557891	0	2.93922	0	4
800	Fracture of lower limb	injuries & poisonings	rs1405655	NR1H2	1.0118	0.0119404	0.988401	1.03521	0.325689	0.88658	1	17215	586127	0	1.27994	0	3
498	Acute bronchospasm	respiratory	rs9577395	ATP11A	1.06522	0.0642906	0.939215	1.19123	0.325696	0.88658	1	853	556453	0	0.160119	0	2
732	Osteochondropathies	musculoskeletal	rs60305836	CDH8	1.05692	0.0563307	0.946512	1.16733	0.325732	0.88658	1	1264	559011	0	0.062256	0	2
295	Schizophrenia and other psychotic disorders	mental disorders	rs67579710	THBS3	0.988293	0.0119837	0.964805	1.01178	0.325766	0.88658	1	30183	574617	0	2.48424	0	4
278.1	Obesity	endocrine/metabolic	rs12809318	FBRSL1	0.995938	0.00414197	0.98782	1.00406	0.325772	0.88658	1	240463	333817	0	2.25555	0	4
427.9	Palpitations	circulatory system	rs12567716	FOXD2	1.0152	0.0153512	0.985111	1.04529	0.325788	0.88658	1	25850	564906	40.5816	5.04894	0.00136571	4
842	Other sprains and strains	injuries & poisonings	rs1405655	NR1H2	1.02118	0.0213258	0.979378	1.06297	0.325793	0.88658	1	5199	585968	0	0.349828	0	3
1008	NA	NA	rs12567716	FOXD2	1.04281	0.0426639	0.959192	1.12643	0.3258	0.88658	1	3109	602982	0	1.77596	0	3
601.4	Balanoposthitis	genitourinary	rs55654108	PDCL3P4	0.972899	0.0279608	0.918096	1.0277	0.3258	0.88658	1	3219	603941	8.79822	2.19294	0.000292071	3
428	Congestive heart failure; nonhypertensive	circulatory system	rs9461128	TMEM14B	1.0133	0.013443	0.986948	1.03964	0.325811	0.88658	1	70790	523251	65.9452	8.80934	0.0028806	4
580.2	Nephrotic syndrome without mention of glomerulonephritis	genitourinary	rs766826	ELF5	0.958021	0.0436464	0.872474	1.04357	0.325824	0.88658	1	1528	559392	0	0.347113	0	2
110.12	Althete's foot	infectious diseases	rs9461128	TMEM14B	1.01603	0.0161858	0.984306	1.04775	0.325844	0.88658	1	28538	553809	0	1.94932	0	4
967	Adverse effects of sedatives or other central nervous system depressants and anesthetics	injuries & poisonings	rs7605877	FOXI3	0.940191	0.0627708	0.81716	1.06322	0.32585	0.88658	1	1038	558128	0	0.542517	0	2
199	Neoplasm of uncertain behavior	neoplasms	rs7579014	BCL11A	0.989431	0.0108145	0.968235	1.01063	0.325855	0.88658	1	21195	556869	10.7691	2.24138	7.98439e-05	3
292.1	Aphasia/speech disturbance	mental disorders	rs61667602	CRHR1	0.985474	0.0148931	0.956284	1.01466	0.325857	0.88658	1	15576	582994	0	1.63575	0	3
573	Other disorders of liver	digestive	rs10129899	LINC00637	0.983589	0.0168424	0.950578	1.0166	0.325872	0.88658	1	9078	586855	0	1.19013	0	3
241	Nontoxic nodular goiter	endocrine/metabolic	rs12567716	FOXD2	0.982481	0.0179907	0.947219	1.01774	0.325897	0.88658	1	20055	585463	17.9027	2.43614	0.000421059	3
687.4	Disturbance of skin sensation	dermatologic	rs9367106	LOC100505711	0.983313	0.0171298	0.949738	1.01689	0.32591	0.88658	1	50721	499572	4.19059	3.13122	5.71965e-05	4
705.1	Dyshidrosis	dermatologic	rs11234800	ME3	1.04766	0.0473974	0.954765	1.14056	0.325911	0.88658	1	2256	605754	10.2629	2.22873	0.00190483	3
276.14	Hypopotassemia	endocrine/metabolic	rs35705950	MUC5B	1.0147	0.0148555	0.985584	1.04382	0.325922	0.88658	1	32623	545335	0	0.519987	0	3
794	Abnormal results of other function studies (bladder, pancreas, placenta, spleen, etc)	symptoms	rs35508621	LZTFL1	1.08363	0.08176	0.923379	1.24388	0.325938	0.88658	1	1248	552072	66.2656	2.96433	0.104282	2
303.3	Psychogenic disorder	mental disorders	rs55654108	PDCL3P4	0.955227	0.0466337	0.863825	1.04663	0.325973	0.88658	1	1131	557879	30.0108	1.42879	0.00267863	2
709	Diffuse diseases of connective tissue	dermatologic	rs67579710	THBS3	0.962849	0.0385427	0.887305	1.03839	0.325975	0.88658	1	2936	605508	72.7783	7.34707	0.015014	3
165	Cancer within the respiratory system	neoplasms	rs62200027	CASC20	1.01311	0.0132635	0.987116	1.03911	0.326	0.88658	1	15351	591906	42.4553	3.47556	0.00119897	3
053	Herpes zoster	infectious diseases	rs35705950	MUC5B	0.979578	0.0210075	0.938403	1.02075	0.326001	0.88658	1	14334	576087	0	1.44862	0	3
788	Syncope and collapse	symptoms	rs11702230	LOC101928126	1.01192	0.0120673	0.988271	1.03557	0.326002	0.88658	1	44958	540698	13.0535	3.4504	0.000256665	4
428	Congestive heart failure; nonhypertensive	circulatory system	rs9367106	LOC100505711	1.01597	0.0161326	0.984351	1.04759	0.326029	0.88658	1	70790	523251	0	2.86929	0	4
528.6	Leukoplakia of oral mucosa	digestive	rs721917	SFTPD	0.964041	0.037292	0.890949	1.03713	0.326093	0.88658	1	1496	557928	0	0.10973	0	2
335	Multiple sclerosis	neurological	rs13050728	IFNAR2	0.973293	0.0275689	0.919258	1.02733	0.326143	0.88658	1	3271	558185	16.2477	1.194	0.000603876	2
281.9	Deficiency anemias	hematopoietic	rs732990	CIB4	0.97748	0.0231976	0.932013	1.02295	0.326153	0.88658	1	4115	600263	64.2681	5.59723	0.00498013	3
433.12	Cerebral atherosclerosis	circulatory system	rs72711165	TMEM65	1.14554	0.138381	0.874311	1.41677	0.326156	0.88658	1	1475	557825	0	0.00381263	0	2
907	Injuries to the nervous system	injuries & poisonings	rs77534576	DLX4	1.06137	0.060659	0.942478	1.18026	0.326159	0.88658	1	7540	594272	0	1.94125	0	3
271.3	Intestinal disaccharidase deficiencies and disaccharide malabsorption	endocrine/metabolic	rs3746539	PTPRT	1.01314	0.0132983	0.987078	1.03921	0.326177	0.88658	1	14209	589243	12.158	3.41522	0.000150281	4
729.1	Rheumatism, unspecified and fibrositis	musculoskeletal	rs35705950	MUC5B	0.947074	0.0553845	0.83852	1.05563	0.326183	0.88658	1	2107	559272	0	0.509681	0	2
720.1	Spinal stenosis of lumbar region	musculoskeletal	rs505922	ABO	0.991956	0.00822587	0.975834	1.00808	0.326199	0.88658	1	35899	563101	37.771	4.8209	0.000299301	4
401.21	Hypertensive heart disease	circulatory system	rs2277732	DPP9	0.990202	0.0100287	0.970546	1.00986	0.326205	0.88658	1	31627	559610	17.0303	3.61578	0.000188733	4
195	Cancer, suspected or other	neoplasms	rs13179014	SPEF2	0.986694	0.0136437	0.959953	1.01344	0.326206	0.88658	1	14246	581911	0	1.40587	0	3
911	Blister	injuries & poisonings	rs55654108	PDCL3P4	1.02875	0.0288674	0.972167	1.08533	0.326213	0.88658	1	2864	551941	0	0.143325	0	2
1009	NA	NA	rs10129899	LINC00637	0.992682	0.00748159	0.978018	1.00735	0.326218	0.88658	1	49512	499930	11.203	3.37849	5.61407e-05	4
276.5	Hypovolemia	endocrine/metabolic	rs55654108	PDCL3P4	1.00925	0.00938361	0.990863	1.02765	0.326223	0.88658	1	29063	538204	0	0.717921	0	3
071.1	HIV infection, symptomatic	infectious diseases	rs67579710	THBS3	0.976866	0.0238409	0.930138	1.02359	0.326223	0.88658	1	6749	604926	0	1.67069	0	3
370.3	Keratoconjunctivitis	sense organs	rs9461128	TMEM14B	1.0364	0.0364164	0.965022	1.10777	0.32623	0.88658	1	7093	590623	0	0.477492	0	3
695.4	Lupus (localized and systemic)	dermatologic	rs9577395	ATP11A	0.960047	0.0415332	0.878642	1.04145	0.326246	0.88658	1	2451	609013	0	1.59159	0	3
360	Disorders of the globe	sense organs	rs67579710	THBS3	0.955078	0.0468229	0.863305	1.04685	0.326282	0.88658	1	1885	557359	0	0.0485115	0	2
359	Muscular dystrophies and other myopathies	neurological	rs60869999	MYO1C	0.962405	0.0390382	0.88589	1.03892	0.326292	0.88658	1	2169	557241	0	0.197393	0	2
876	Posttraumatic wound infection not elsewhere classified	injuries & poisonings	rs505922	ABO	0.958361	0.0433296	0.873435	1.04329	0.326313	0.88658	1	1213	557037	12.7249	1.1458	0.000858337	2
293.1	Swelling, mass, or lump in head and neck [Space-occupying lesion, intracranial NOS]	mental disorders	rs35705950	MUC5B	0.977329	0.0233632	0.931537	1.02312	0.326329	0.88658	1	12167	578803	0	1.63248	0	3
370.1	Corneal ulcer	sense organs	rs13179014	SPEF2	0.962578	0.0388575	0.886417	1.03874	0.32633	0.88658	1	1742	559684	0	0.0422592	0	2
425.2	Secondary/extrinsic cardiomyopathies	circulatory system	rs4830964	.	1.02425	0.0244079	0.976406	1.07209	0.326343	0.88658	1	2353	556016	0	0.101438	0	2
289.9	Abnormality of red blood cells	hematopoietic	rs76073397	MIR548H2	1.0865	0.0845295	0.920826	1.25218	0.32635	0.88658	1	1121	557463	0	0.019424	0	2
580.14	Chronic glomerulonephritis, NOS	genitourinary	rs1405655	NR1H2	1.06089	0.0602252	0.942851	1.17893	0.326353	0.88658	1	638	561195	0	0.0127788	0	2
706	Diseases of sebaceous glands	dermatologic	rs732990	CIB4	1.00563	0.00571853	0.99442	1.01684	0.326358	0.88658	1	80150	471118	0	1.39028	0	4
721.8	Other allied disorders of spine	musculoskeletal	rs7605877	FOXI3	1.05177	0.0514268	0.950969	1.15256	0.326397	0.88658	1	1404	554127	60.5285	2.53347	0.00853339	2
585.31	Renal dialysis	genitourinary	rs10774679	OAS3	1.01915	0.0193293	0.981265	1.05704	0.326416	0.88658	1	6393	604466	59.2577	4.9089	0.00189856	3
362.7	Hereditary retinal dystrophies	sense organs	rs67579710	THBS3	1.04606	0.0458894	0.95612	1.13601	0.326418	0.88658	1	2055	556358	0	0.310485	0	2
526.42	Arthralgia/ankylosis of temporomandibular joint	digestive	rs721917	SFTPD	1.04748	0.0472684	0.954833	1.14012	0.326428	0.88658	1	925	557613	0	0.489148	0	2
750	Digestive congenital anomalies	congenital anomalies	rs4830964	.	1.02446	0.0246232	0.976196	1.07272	0.326443	0.88658	1	2284	552344	0	0.0309539	0	2
800.4	Fracture of patella	injuries & poisonings	rs55654108	PDCL3P4	0.968103	0.0330353	0.903353	1.03285	0.32645	0.88658	1	2197	559093	0	0.893778	0	2
241.2	Nontoxic multinodular goiter	endocrine/metabolic	rs1405655	NR1H2	0.982976	0.0174977	0.948681	1.01727	0.326451	0.88658	1	7920	600085	63.9265	5.54423	0.00218104	3
426.92	Cardiac defibrillator in situ	circulatory system	rs11085727	TYK2	0.985304	0.0150876	0.955732	1.01488	0.326452	0.88658	1	12410	596805	0	0.659833	0	3
272.12	Hyperglyceridemia	endocrine/metabolic	rs7579014	BCL11A	0.989686	0.0105676	0.968973	1.0104	0.326547	0.886646	1	22350	579210	0	0.990871	0	4
531.2	Gastric ulcer	digestive	rs9497053	UTRN	1.02545	0.0256146	0.975243	1.07565	0.326558	0.886646	1	4660	600337	0	0.281617	0	3
586.2	Cyst of kidney, acquired	genitourinary	rs77534576	DLX4	1.04964	0.04938	0.952851	1.14642	0.326577	0.886646	1	12612	581253	0	1.23311	0	3
364.5	Corneal dystrophy	sense organs	rs12567716	FOXD2	1.03034	0.0304714	0.97062	1.09007	0.326583	0.886646	1	6022	551918	0	0.450018	0	2
270.3	Disorders of plasma protein metabolism	endocrine/metabolic	rs581342	LMNA	0.976222	0.0245305	0.928143	1.0243	0.326583	0.886646	1	7453	599353	38.497	3.25187	0.00146704	3
622	Polyp of female genital organs	genitourinary	rs60869999	MYO1C	1.05289	0.0525343	0.949921	1.15586	0.326586	0.886646	1	1199	560013	0	0.0515986	0	2
210	Benign neoplasm of lip, oral cavity, and pharynx	neoplasms	rs60305836	CDH8	1.03317	0.0332617	0.967975	1.09836	0.3266	0.886646	1	3819	601874	18.2569	2.44669	0.00111865	3
364.2	Corneal edema	sense organs	rs10774679	OAS3	1.03307	0.0331678	0.968063	1.09808	0.326606	0.886646	1	2081	558330	0	0.0127778	0	2
174	Breast cancer	neoplasms	rs9497053	UTRN	0.969647	0.0314224	0.908059	1.03124	0.326629	0.886665	1	3407	557730	0	0.165787	0	2
416	Cardiomegaly	circulatory system	rs721917	SFTPD	1.01281	0.0129775	0.987374	1.03825	0.326684	0.886678	1	12563	572799	36.2255	3.13605	0.000429706	3
514.2	Solitary pulmonary nodule	respiratory	rs35508621	LZTFL1	0.981769	0.01876	0.944999	1.01854	0.326711	0.886678	1	26356	563360	0	1.86889	0	3
587	Kidney replaced by transpant	genitourinary	rs9367106	LOC100505711	0.932856	0.0708687	0.793953	1.07176	0.326715	0.886678	1	2148	609615	0	1.50993	0	3
580.3	Nephritis and nephropathy without mention of glomerulonephritis	genitourinary	rs505922	ABO	1.01885	0.0190414	0.981529	1.05617	0.326723	0.886678	1	6301	599551	49.1051	3.92967	0.00141724	3
681.7	Cellulitis and abscess of trunk	dermatologic	rs581342	LMNA	1.02165	0.0218429	0.97884	1.06446	0.326753	0.886678	1	10254	587124	0	1.58548	0	3
362.4	Retinal vascular changes and abnomalities	sense organs	rs1878527	ANKRD30BL	1.01516	0.0153378	0.985093	1.04522	0.326753	0.886678	1	15364	585628	0	0.327821	0	3
270.38	Other specified disorders of plasma protein metabolism	endocrine/metabolic	rs35508621	LZTFL1	1.09884	0.0961145	0.910457	1.28723	0.326757	0.886678	1	979	558169	0	0.698557	0	2
131	Protozoan infection	infectious diseases	rs76073397	MIR548H2	1.13716	0.131074	0.880252	1.39406	0.32679	0.886678	1	914	559014	52.2783	2.09548	0.0517419	2
369.2	Eye infection, viral	sense organs	rs12809318	FBRSL1	0.976753	0.0239877	0.929737	1.02377	0.326814	0.886678	1	3984	602415	57.0095	4.65219	0.00406427	3
202.2	Non-Hodgkins lymphoma	neoplasms	rs2277732	DPP9	1.02021	0.020405	0.980215	1.0602	0.326836	0.886678	1	6841	602856	0	0.864967	0	3
280.1	Iron deficiency anemias, unspecified or not due to blood loss	hematopoietic	rs11085727	TYK2	0.991717	0.00848307	0.97509	1.00834	0.326838	0.886678	1	43929	550902	13.9117	3.48479	9.33506e-05	4
571.5	Other chronic nonalcoholic liver disease	digestive	rs721917	SFTPD	1.00746	0.00758511	0.992598	1.02233	0.326854	0.886678	1	39114	556603	0	0.375489	0	4
191.11	Cancer of brain	neoplasms	rs55654108	PDCL3P4	0.958665	0.0430558	0.874275	1.04305	0.326864	0.886678	1	1304	560153	0	0.690192	0	2
224	Benign neoplasm of eye	neoplasms	rs111837807	CCHCR1	1.01804	0.0182332	0.982299	1.05377	0.326892	0.886678	1	20432	580245	0	0.457171	0	3
427.22	Atrial flutter	circulatory system	rs766826	ELF5	1.0105	0.0106588	0.989613	1.0314	0.326919	0.886678	1	25522	575028	0	0.267591	0	3
736	Other acquired deformities of limbs	musculoskeletal	rs62200027	CASC20	0.987008	0.0133397	0.960862	1.01315	0.326944	0.886678	1	15392	578674	40.6636	3.37061	0.000724554	3
531.4	Peptic ulcer, site unspecified	digestive	rs34488998	NKAIN3	0.962217	0.0392906	0.885208	1.03923	0.326955	0.886678	1	12554	588805	0	0.909978	0	3
726.1	Enthesopathy	musculoskeletal	rs77534576	DLX4	0.977383	0.0233392	0.931638	1.02313	0.326994	0.886678	1	61480	500711	0	0.0813179	0	4
911	Blister	injuries & poisonings	rs60869999	MYO1C	0.967823	0.0333702	0.902417	1.03323	0.327032	0.886678	1	2864	551941	82.1024	5.58733	0.0185015	2
574.1	Cholelithiasis	digestive	rs9461128	TMEM14B	0.976505	0.0242587	0.928958	1.02405	0.327044	0.886678	1	22395	576150	0	1.707	0	3
695.4	Lupus (localized and systemic)	dermatologic	rs766826	ELF5	0.966522	0.0347437	0.898424	1.03462	0.327053	0.886678	1	2451	609013	21.5485	2.54935	0.00121672	3
612	Breast conditions, congenital or relating to hormones	genitourinary	rs35508621	LZTFL1	1.03702	0.0370872	0.964325	1.10971	0.327061	0.886678	1	7421	597902	0	1.21247	0	3
738.4	Acquired spondylolisthesis	musculoskeletal	rs35705950	MUC5B	0.96906	0.0320701	0.906203	1.03192	0.327093	0.886678	1	6185	595821	0	0.376784	0	3
740.9	Osteoarthrosis NOS	musculoskeletal	rs13179014	SPEF2	1.00471	0.0047977	0.995309	1.01412	0.327109	0.886678	1	180084	377727	48.615	5.83828	0.000194822	4
174	Breast cancer	neoplasms	rs77534576	DLX4	1.1076	0.104286	0.903197	1.312	0.327119	0.886678	1	3407	557730	0	0.102017	0	2
371.3	Inflammation of eyelids	sense organs	rs34488998	NKAIN3	1.0189	0.0191021	0.981455	1.05634	0.32712	0.886678	1	53746	516117	0	0.772605	0	4
480.1	Bacterial pneumonia	respiratory	rs9367106	LOC100505711	1.03526	0.0353638	0.965947	1.10457	0.327143	0.886678	1	13446	582053	0	0.0675552	0	3
696.41	Psoriasis vulgaris	dermatologic	rs4830964	.	0.991495	0.00871707	0.974409	1.00858	0.32716	0.886678	1	18051	594565	0	1.21698	0	4
274.21	Chondrocalcinosis	endocrine/metabolic	rs60305836	CDH8	1.0369	0.0369835	0.964415	1.10939	0.327169	0.886678	1	3146	605501	0	1.66066	0	3
165	Cancer within the respiratory system	neoplasms	rs915823	TMPRSS2	1.0152	0.0154019	0.985017	1.04539	0.327193	0.886678	1	15351	591906	50.4226	4.03409	0.00187015	3
425.11	Hypertrophic obstructive cardiomyopathy	circulatory system	rs117169628	SLC22A31	1.0764	0.0751407	0.929123	1.22367	0.327197	0.886678	1	942	560976	0	0.0584991	0	2
1000	NA	NA	rs732990	CIB4	1.01745	0.0176637	0.982833	1.05207	0.327292	0.886678	1	7232	595657	0	1.47934	0	3
580	Nephritis; nephrosis; renal sclerosis	genitourinary	rs111837807	CCHCR1	0.972905	0.0280419	0.917943	1.02787	0.327305	0.886678	1	9175	594378	60.3647	5.04601	0.00479347	3
931	Contact dermatitis and other eczema due to plants [except food]	dermatologic	rs10774679	OAS3	1.0332	0.0333393	0.967851	1.09854	0.32731	0.886678	1	2068	553234	46.3114	1.86259	0.0045843	2
761	Cervicalgia	symptoms	rs10774679	OAS3	1.00504	0.00513113	0.994982	1.0151	0.327325	0.886678	1	112354	450851	64.4808	8.44614	0.000324227	4
379.1	Scleritis and episcleritis	sense organs	rs12567716	FOXD2	1.06238	0.0617804	0.941291	1.18347	0.327344	0.886678	1	1679	559447	0	0.0015785	0	2
994.1	Systemic inflammatory response syndrome (SIRS)	injuries & poisonings	rs1878527	ANKRD30BL	0.951294	0.0509816	0.85137	1.05122	0.327372	0.886678	1	1292	556956	32.6822	1.48549	0.00410878	2
770	Myalgia and myositis unspecified	symptoms	rs76073397	MIR548H2	1.01566	0.0158608	0.984568	1.04674	0.32738	0.886678	1	37517	545107	0	2.21153	0	4
362.4	Retinal vascular changes and abnomalities	sense organs	rs67579710	THBS3	1.017	0.0172082	0.983268	1.05072	0.327385	0.886678	1	15364	585628	0	1.16379	0	3
572	Ascites (non malignant)	digestive	rs10129899	LINC00637	0.979203	0.0214584	0.937145	1.02126	0.327385	0.886678	1	5368	601964	0.794228	2.01601	2.18167e-05	3
250.13	Type 1 diabetes with ophthalmic manifestations	endocrine/metabolic	rs76073397	MIR548H2	1.04908	0.0489243	0.953189	1.14497	0.327403	0.886678	1	3541	603859	0	1.14363	0	3
304	Adjustment reaction	mental disorders	rs34488998	NKAIN3	0.985058	0.015372	0.954929	1.01519	0.327404	0.886678	1	103590	460651	0	1.21131	0	4
292.1	Aphasia/speech disturbance	mental disorders	rs7605877	FOXI3	1.01585	0.0160627	0.98437	1.04734	0.327472	0.886678	1	15576	582994	0	1.64491	0	3
218.1	Uterine leiomyoma	neoplasms	rs67579710	THBS3	1.02816	0.0283617	0.972572	1.08375	0.327482	0.886678	1	5377	604406	0	1.32892	0	3
345.11	Generalized convulsive epilepsy	neurological	rs721917	SFTPD	1.0366	0.0367119	0.964645	1.10856	0.327501	0.886678	1	1523	559006	35.0879	1.54054	0.00186364	2
320	Meningitis	neurological	rs62200027	CASC20	0.952817	0.0493621	0.856067	1.04957	0.327507	0.886678	1	1140	560115	44.951	1.81656	0.00744675	2
380.1	Otitis externa	sense organs	rs7671107	LOC101929161	1.0132	0.0133924	0.98695	1.03945	0.327515	0.886678	1	18352	568591	55.1111	4.45545	0.00101983	3
131	Protozoan infection	infectious diseases	rs9367106	LOC100505711	1.10174	0.0989599	0.907779	1.2957	0.327532	0.886678	1	914	559014	0	0.0931274	0	2
585.31	Renal dialysis	genitourinary	rs9367106	LOC100505711	0.961715	0.0398715	0.883567	1.03986	0.327542	0.886678	1	6393	604466	0	1.08209	0	3
291.8	Alteration of consciousness	mental disorders	rs10774679	OAS3	1.0244	0.0246208	0.976139	1.07265	0.32759	0.886678	1	3843	594947	61.6405	5.21383	0.00527442	3
509.8	Dependence on respirator [Ventilator] or supplemental oxygen	respiratory	rs117169628	SLC22A31	0.978112	0.0226064	0.933804	1.02242	0.327599	0.886678	1	10103	591742	0	0.820598	0	3
250	Diabetes mellitus	endocrine/metabolic	rs7605877	FOXI3	1.00556	0.00566249	0.99446	1.01666	0.327639	0.886678	1	217042	376756	0	2.43594	0	4
710.19	Unspecified osteomyelitis	musculoskeletal	rs505922	ABO	1.01569	0.0159033	0.984519	1.04686	0.327642	0.886678	1	9084	599030	0	0.457295	0	3
743.1	Osteoporosis	musculoskeletal	rs3746539	PTPRT	0.989577	0.0107038	0.968598	1.01056	0.327662	0.886678	1	21840	579928	31.8556	2.93494	0.000445685	3
071.1	HIV infection, symptomatic	infectious diseases	rs721917	SFTPD	1.01747	0.0176914	0.982791	1.05214	0.327707	0.886678	1	6749	604926	8.34612	2.18212	9.87104e-05	3
754	Congenital musculoskeletal deformities of spine	congenital anomalies	rs505922	ABO	0.97336	0.0275898	0.919284	1.02744	0.327737	0.886678	1	3026	604545	0	0.305403	0	3
522.5	Periapical abscess	digestive	rs4830964	.	1.01295	0.0131516	0.987177	1.03873	0.327746	0.886678	1	8374	582783	0	1.31039	0	3
963	Poisoning by primarily systemic agents	injuries & poisonings	rs67579710	THBS3	0.957525	0.0443496	0.8706	1.04445	0.327748	0.886678	1	2362	555824	15.6422	1.18543	0.000862284	2
427.12	Paroxysmal ventricular tachycardia	circulatory system	rs111837807	CCHCR1	1.02716	0.0273815	0.973489	1.08082	0.3278	0.886678	1	9317	594294	0	1.989	0	3
575	Other biliary tract disease	digestive	rs3746539	PTPRT	1.01378	0.0139897	0.986364	1.0412	0.327802	0.886678	1	12215	583915	0	0.292113	0	3
090	Sexually transmitted infections (not HIV or hepatitis)	infectious diseases	rs61667602	CRHR1	1.02342	0.0236552	0.977052	1.06978	0.327833	0.886678	1	7440	594149	57.2055	4.6735	0.00274606	3
227.3	Benign neoplasm of pituitary gland and craniopharyngeal duct (pouch)	neoplasms	rs9268576	HLA-DRA	1.04857	0.0484668	0.953571	1.14356	0.327835	0.886678	1	3038	608600	3.35821	2.0695	0.000267668	3
555.2	Ulcerative colitis	digestive	rs11085727	TYK2	1.02053	0.0207745	0.979817	1.06125	0.327857	0.886678	1	6155	601178	0	1.05091	0	3
964	Poisoning by agents primarily affecting blood constituents	injuries & poisonings	rs9577395	ATP11A	1.04849	0.048398	0.953632	1.14335	0.327869	0.886678	1	1423	557417	0	0.0238533	0	2
530	Diseases of esophagus	digestive	rs721917	SFTPD	1.00384	0.00391682	0.996163	1.01152	0.327871	0.886678	1	241636	325257	0	0.586705	0	4
571	Chronic liver disease and cirrhosis	digestive	rs10774679	OAS3	0.992352	0.0078472	0.976971	1.00773	0.327875	0.886678	1	41039	553810	3.43246	3.10663	1.41166e-05	4
372	Disorders of conjunctiva	sense organs	rs77534576	DLX4	0.959857	0.0418768	0.877779	1.04194	0.327894	0.886678	1	16225	577805	30.8972	4.34136	0.00413719	4
915	NA	NA	rs9461128	TMEM14B	1.02248	0.0227197	0.977946	1.06701	0.327906	0.886678	1	22314	542431	0	1.29408	0	3
561	Symptoms involving digestive system	digestive	rs7671107	LOC101929161	0.993214	0.00696063	0.979571	1.00686	0.327944	0.886678	1	75298	474969	50.8977	6.1097	0.000316408	4
836	Traumatic arthropathy	injuries & poisonings	rs77534576	DLX4	0.946808	0.0558767	0.837289	1.05633	0.327968	0.886678	1	9834	591248	80.787	10.4096	0.0637441	3
769	Nonallopathic lesions NEC	symptoms	rs10774679	OAS3	1.0109	0.0110854	0.989176	1.03263	0.327969	0.886678	1	19678	597162	0	2.41314	0	4
426.21	First degree AV block	circulatory system	rs9367106	LOC100505711	0.950236	0.0521823	0.847958	1.05251	0.327969	0.886678	1	6804	594216	0	0.865289	0	3
601.3	Orchitis and epididymitis	genitourinary	rs12809318	FBRSL1	0.984308	0.0161694	0.952616	1.016	0.327976	0.886678	1	9018	592029	0	0.922199	0	3
751	Genitourinary congenital anomalies	congenital anomalies	rs9577395	ATP11A	0.98177	0.0188083	0.944906	1.01863	0.327977	0.886678	1	10334	585588	0	0.346451	0	3
1010	NA	NA	rs7605877	FOXI3	0.987599	0.0127568	0.962596	1.0126	0.327987	0.886678	1	559598	28862	0	0.68509	0	4
272.13	Mixed hyperlipidemia	endocrine/metabolic	rs9367106	LOC100505711	0.987776	0.0125742	0.96313	1.01242	0.327987	0.886678	1	119308	450397	9.19662	3.30384	6.92329e-05	4
705.3	Hidradenitis	dermatologic	rs62200027	CASC20	0.965204	0.0362062	0.89424	1.03617	0.32799	0.886678	1	2331	607601	0	1.76226	0	3
593	Hematuria	genitourinary	rs11702230	LOC101928126	1.01117	0.0113532	0.988915	1.03342	0.327992	0.886678	1	51862	533577	0	0.17465	0	4
197	Chemotherapy	neoplasms	rs35705950	MUC5B	1.02214	0.0223894	0.978258	1.06603	0.328001	0.886678	1	12230	593921	61.0035	5.12867	0.00862851	3
743.2	Pathologic fracture	musculoskeletal	rs721917	SFTPD	1.01872	0.0189633	0.981554	1.05589	0.328003	0.886678	1	5788	598759	0	0.589291	0	3
802	Fracture of pelvis	injuries & poisonings	rs55654108	PDCL3P4	0.964125	0.0373514	0.890916	1.03733	0.328007	0.886678	1	1717	559889	0	0.481713	0	2
281.12	Other vitamin B12 deficiency anemia	hematopoietic	rs4830964	.	0.990079	0.0101936	0.9701	1.01006	0.328023	0.886678	1	13728	587904	0	1.14747	0	3
447.1	Stricture of artery	circulatory system	rs1405655	NR1H2	1.04621	0.0461814	0.95569	1.13672	0.328028	0.886678	1	1115	557395	0	0.26672	0	2
721.1	Spondylosis without myelopathy	musculoskeletal	rs13179014	SPEF2	0.993861	0.00629593	0.981521	1.0062	0.328033	0.886678	1	78525	487817	0	2.40461	0	4
741.4	Joint effusions	musculoskeletal	rs77534576	DLX4	1.05148	0.0513274	0.950882	1.15209	0.328033	0.886678	1	11798	572506	0	0.406529	0	3
871.1	Open wound of hand except finger(s)	injuries & poisonings	rs9367106	LOC100505711	1.07007	0.0692475	0.934345	1.2058	0.328075	0.886678	1	3158	598882	0	0.668522	0	3
1005	NA	NA	rs2277732	DPP9	0.993986	0.00616745	0.981898	1.00607	0.328079	0.886678	1	94712	435990	0	1.79368	0	4
560.1	Paralytic ileus	digestive	rs1405655	NR1H2	1.02778	0.0280191	0.972862	1.0827	0.328116	0.886678	1	3037	552583	0	0.105871	0	2
588.1	Renal osteodystrophy	genitourinary	rs72711165	TMEM65	1.11231	0.108853	0.898958	1.32566	0.32816	0.886678	1	2171	558706	0	0.0222868	0	2
525.1	Loss of teeth or edentulism	digestive	rs60305836	CDH8	0.992247	0.0079612	0.976643	1.00785	0.328248	0.886678	1	78363	518002	43.6634	5.32514	0.000277629	4
512.8	Cough	respiratory	rs12809318	FBRSL1	0.994606	0.00553192	0.983764	1.00545	0.328253	0.886678	1	92629	430881	45.9708	5.55256	0.0002033	4
686.4	Pyogenic granuloma	dermatologic	rs10129899	LINC00637	0.952168	0.0501398	0.853894	1.05044	0.328299	0.886678	1	1015	558914	0	0.00523739	0	2
704.1	Alopecia	dermatologic	rs35508621	LZTFL1	0.94874	0.0538329	0.843227	1.05425	0.328328	0.886678	1	4679	602011	0	1.78983	0	3
728.7	Fasciitis	musculoskeletal	rs34488998	NKAIN3	0.98084	0.0197912	0.94205	1.01963	0.328333	0.886678	1	51800	535056	0	0.629896	0	4
426.32	Left bundle branch block	circulatory system	rs67579710	THBS3	0.971694	0.0293759	0.914117	1.02927	0.328337	0.886678	1	5569	598879	0	0.291165	0	3
695.42	Systemic lupus erythematosus	dermatologic	rs581342	LMNA	0.954689	0.0474388	0.861709	1.04767	0.32834	0.886678	1	1648	560283	40.6032	1.68359	0.00375442	2
624	Symptoms involving female genital tract	genitourinary	rs34488998	NKAIN3	0.832539	0.187501	0.465037	1.20004	0.328342	0.886678	1	845	559423	77.2365	4.393	0.310208	2
530.14	Reflux esophagitis	digestive	rs2277732	DPP9	1.01265	0.0128597	0.987444	1.03785	0.328352	0.886678	1	17774	572101	24.8415	2.66104	0.000405539	3
572	Ascites (non malignant)	digestive	rs721917	SFTPD	1.01943	0.0196847	0.980844	1.05801	0.328368	0.886678	1	5368	601964	0	1.97479	0	3
296	Mood disorders	mental disorders	rs67579710	THBS3	0.994322	0.00582669	0.982901	1.00574	0.328407	0.886678	1	273733	309624	51.4713	6.18191	0.000212474	4
733.8	Malunion and nonunion of fracture	musculoskeletal	rs12809318	FBRSL1	1.02867	0.028921	0.971983	1.08535	0.328418	0.886678	1	2663	556506	0	0.0557111	0	2
568	Other disorders of peritoneum	digestive	rs732990	CIB4	1.0273	0.027559	0.973284	1.08131	0.328423	0.886678	1	2898	603569	0	1.46092	0	3
426.91	Cardiac pacemaker in situ	circulatory system	rs35705950	MUC5B	0.982766	0.0177886	0.947901	1.01763	0.328438	0.886678	1	19541	586655	0	1.00086	0	3
364.1	Corneal opacity	sense organs	rs77534576	DLX4	1.05144	0.0513283	0.950835	1.15204	0.328457	0.886678	1	10254	590672	0	0.56614	0	3
292.5	Transient alteration of awareness	mental disorders	rs60869999	MYO1C	1.0427	0.0427909	0.958832	1.12657	0.328468	0.886678	1	1686	555166	0	0.5928	0	2
715.1	Sacroiliitis NEC	musculoskeletal	rs35705950	MUC5B	0.969144	0.0320757	0.906275	1.03201	0.3285	0.886678	1	6346	599603	66.5552	5.97999	0.0173063	3
395	Heart valve disorders	circulatory system	rs9497053	UTRN	1.00924	0.00941208	0.990791	1.02769	0.328511	0.886678	1	39629	554424	8.9704	3.29563	6.15689e-05	4
210	Benign neoplasm of lip, oral cavity, and pharynx	neoplasms	rs732990	CIB4	0.976902	0.0239166	0.930025	1.02378	0.328512	0.886678	1	3819	601874	62.1999	5.29099	0.00535407	3
564.9	Personal history of diseases of digestive system	digestive	rs7671107	LOC101929161	1.03734	0.0375167	0.963804	1.11087	0.328527	0.886678	1	2255	550846	37.2675	1.59407	0.00230376	2
204.4	Multiple myeloma	neoplasms	rs505922	ABO	1.03184	0.0320787	0.968965	1.09471	0.328532	0.886678	1	2166	559654	0	0.249123	0	2
628	Ovarian cyst	genitourinary	rs9367106	LOC100505711	0.945361	0.0575082	0.832645	1.05808	0.328544	0.886678	1	3883	604833	0	0.0107684	0	3
250.1	Type 1 diabetes	endocrine/metabolic	rs9497053	UTRN	0.988961	0.0113614	0.966693	1.01123	0.328567	0.886678	1	24318	565748	57.3131	4.68528	0.000624406	3
740.12	Osteoarthrosis, localized, secondary	musculoskeletal	rs505922	ABO	0.986557	0.0138531	0.959405	1.01371	0.328567	0.886678	1	12161	583980	40.3129	3.35081	0.000575444	3
496.1	Emphysema	respiratory	rs34488998	NKAIN3	1.03647	0.0366653	0.964604	1.10833	0.328615	0.886678	1	12469	585112	59.8443	4.98061	0.0252561	3
500	Lung disease due to external agents	respiratory	rs61667602	CRHR1	1.03011	0.0303626	0.970594	1.08962	0.328624	0.886678	1	3319	555199	0	0.1968	0	2
536	Disorders of function of stomach	digestive	rs117169628	SLC22A31	0.982455	0.01812	0.946939	1.01797	0.328631	0.886678	1	17518	569330	0	1.63826	0	3
362.31	Separation of retinal layers	sense organs	rs1878527	ANKRD30BL	0.963086	0.0385043	0.887618	1.03855	0.328654	0.886678	1	2356	607551	0	1.26639	0	3
276.42	Alkalosis	endocrine/metabolic	rs13179014	SPEF2	0.953891	0.0483267	0.85917	1.04861	0.328663	0.886678	1	1163	556842	3.31631	1.0343	0.000246452	2
702.2	Seborrheic keratosis	dermatologic	rs505922	ABO	0.994346	0.00580463	0.982969	1.00572	0.328663	0.886678	1	89962	465095	73.7036	11.4084	0.0017627	4
854	Complications of cardiac/vascular device, implant, and graft	injuries & poisonings	rs13050728	IFNAR2	0.983528	0.0170041	0.9502	1.01686	0.328683	0.886678	1	8754	593984	0	0.62667	0	3
969	Poisoning by psychotropic agents	injuries & poisonings	rs10129899	LINC00637	0.974392	0.0265589	0.922336	1.02645	0.328688	0.886678	1	3626	602794	0	0.35589	0	3
401.22	Hypertensive chronic kidney disease	circulatory system	rs9577395	ATP11A	0.990752	0.00951266	0.972107	1.0094	0.328698	0.886678	1	46116	550594	22.304	3.8612	0.00023831	4
707	Chronic ulcer of skin	dermatologic	rs1405655	NR1H2	1.00875	0.00891495	0.991272	1.02622	0.3287	0.886678	1	32100	561403	0	1.35377	0	3
600	Hyperplasia of prostate	genitourinary	rs60305836	CDH8	1.00655	0.00668283	0.99345	1.01965	0.328725	0.886678	1	169160	404327	48.9251	5.87372	0.000292483	4
327.32	Obstructive sleep apnea	neurological	rs7605877	FOXI3	1.00577	0.00588814	0.994227	1.01731	0.32873	0.886678	1	167757	422040	43.1059	5.27296	0.000142808	4
372	Disorders of conjunctiva	sense organs	rs10129899	LINC00637	1.01261	0.0128335	0.987459	1.03777	0.328734	0.886678	1	16225	577805	0	1.41714	0	4
440	Atherosclerosis	circulatory system	rs12809318	FBRSL1	0.990599	0.00967138	0.971643	1.00956	0.328752	0.886678	1	25552	557421	0	0.818034	0	3
244	Hypothyroidism	endocrine/metabolic	rs13179014	SPEF2	1.00633	0.00646159	0.993666	1.019	0.328756	0.886678	1	71172	536200	51.0151	6.12434	0.000540959	4
224.1	Benign neoplasm of eye, uveal	neoplasms	rs9577395	ATP11A	0.987192	0.013199	0.961322	1.01306	0.328761	0.886678	1	19061	583270	0	0.397009	0	3
960	Poisoning by antibiotics	injuries & poisonings	rs111837807	CCHCR1	0.954496	0.0476873	0.861029	1.04796	0.328765	0.886678	1	3175	600759	0	1.11709	0	3
575.8	Other disorders of biliary tract	digestive	rs3746539	PTPRT	1.03361	0.0338494	0.967264	1.09995	0.328778	0.886678	1	2071	556601	0	0.000230897	0	2
694.1	Vitiligo	dermatologic	rs505922	ABO	1.03263	0.032883	0.968178	1.09708	0.328852	0.886678	1	2093	609024	32.5401	2.96472	0.00185116	3
426.31	Right bundle branch block	circulatory system	rs60305836	CDH8	1.02388	0.0241751	0.976502	1.07127	0.328876	0.886678	1	7594	593711	0	0.645855	0	3
710.12	Chronic osteomyelitis	musculoskeletal	rs10774679	OAS3	0.981529	0.0190966	0.9441	1.01896	0.328916	0.886678	1	6364	602743	0	0.472597	0	3
585.31	Renal dialysis	genitourinary	rs12809318	FBRSL1	0.981069	0.0195773	0.942698	1.01944	0.328945	0.886678	1	6393	604466	0	1.269	0	3
817	Concussion	injuries & poisonings	rs7671107	LOC101929161	0.977447	0.0233672	0.931647	1.02325	0.328956	0.886678	1	5805	596105	20.4191	2.51317	0.000549944	3
204	Leukemia	neoplasms	rs76073397	MIR548H2	1.03219	0.0324567	0.968576	1.09581	0.328975	0.886678	1	7603	602544	0	0.688241	0	3
312.3	Impulse control disorder	mental disorders	rs117169628	SLC22A31	1.0285	0.0287853	0.972078	1.08492	0.328987	0.886678	1	6960	601971	51.8266	4.15167	0.00572504	3
433.11	Occlusion of cerebral arteries, with cerebral infarction	circulatory system	rs7671107	LOC101929161	1.03468	0.0349256	0.966224	1.10313	0.329018	0.886678	1	2666	556583	0	0.0398974	0	2
290.16	Vascular dementia	mental disorders	rs62200027	CASC20	1.02219	0.0224864	0.978117	1.06626	0.329038	0.886678	1	5417	603065	0	1.12221	0	3
216	Benign neoplasm of skin	neoplasms	rs732990	CIB4	1.00714	0.00729415	0.992848	1.02144	0.32904	0.886678	1	44856	516243	0	1.87054	0	4
591	Urinary tract infection	genitourinary	rs9497053	UTRN	0.99252	0.00769359	0.97744	1.0076	0.329101	0.886678	1	60669	507892	0	0.202216	0	4
513	Respiratory abnormalities	respiratory	rs4830964	.	1.0099	0.0100961	0.990113	1.02969	0.329101	0.886678	1	13682	574810	0	1.31032	0	3
796	Elevated prostate specific antigen [PSA]	genitourinary	rs9268576	HLA-DRA	0.988924	0.0114137	0.966553	1.01129	0.329134	0.886678	1	73304	526184	61.345	7.76096	0.00113605	4
840.2	Rotator cuff (capsule) sprain	injuries & poisonings	rs9268576	HLA-DRA	0.975831	0.0250709	0.926693	1.02497	0.329138	0.886678	1	13037	586184	0	0.328079	0	3
740.3	Osteoarthrosis involving more than one site, but not specified as generalized	musculoskeletal	rs7605877	FOXI3	1.0266	0.0269017	0.973871	1.07933	0.329159	0.886678	1	5893	596734	49.4905	3.95965	0.00302945	3
430.2	Intracerebral hemorrhage	circulatory system	rs1405655	NR1H2	1.03577	0.0360188	0.965175	1.10637	0.329165	0.886678	1	1821	559188	0	0.000982594	0	2
459	Other disorders of circulatory system	circulatory system	rs11085727	TYK2	1.01184	0.0120587	0.988201	1.03547	0.329169	0.886678	1	19488	558973	16.2149	2.38706	0.000213244	3
352.2	Facial nerve disorders [CN7]	neurological	rs915823	TMPRSS2	1.02569	0.0259958	0.974737	1.07664	0.329211	0.886678	1	5456	602806	0	0.554217	0	3
575.8	Other disorders of biliary tract	digestive	rs9461128	TMEM14B	1.07292	0.0721413	0.931528	1.21432	0.329213	0.886678	1	2071	556601	0	0.0676022	0	2
215	Other benign neoplasm of connective and other soft tissue	neoplasms	rs9268576	HLA-DRA	0.95393	0.0483411	0.859182	1.04868	0.32923	0.886678	1	3361	599965	54.61	4.40626	0.0102787	3
721	Spondylosis and allied disorders	musculoskeletal	rs9461128	TMEM14B	1.01145	0.0116668	0.98858	1.03431	0.329252	0.886678	1	85503	480154	38.4705	4.87571	0.000679687	4
757	Congenital anomalies of the integument	congenital anomalies	rs766826	ELF5	1.05084	0.0508334	0.951211	1.15048	0.329257	0.886678	1	1065	559431	0	0.0822951	0	2
420	Carditis	circulatory system	rs505922	ABO	1.01558	0.0158517	0.984516	1.04665	0.329266	0.886678	1	9095	591931	32.5443	2.96491	0.000606575	3
530.11	GERD	digestive	rs10129899	LINC00637	1.00424	0.00433269	0.995744	1.01273	0.329272	0.886678	1	224132	341773	30.7643	4.33303	7.57548e-05	4
870.1	Open wound or laceration of eye or eyelid	injuries & poisonings	rs581342	LMNA	1.0489	0.0489348	0.952984	1.14481	0.329283	0.886678	1	1721	557352	0	0.38317	0	2
705	Disorders of sweat glands	dermatologic	rs10774679	OAS3	0.979519	0.0212123	0.937943	1.0211	0.329291	0.886678	1	5155	597842	0	0.0609654	0	3
735.1	Flat foot	musculoskeletal	rs13179014	SPEF2	0.989734	0.0105779	0.969001	1.01047	0.329294	0.886678	1	27417	573155	0	2.27492	0	4
131	Protozoan infection	infectious diseases	rs111837807	CCHCR1	0.903377	0.104165	0.699214	1.10754	0.329297	0.886678	1	914	559014	0	0.0664706	0	2
261.2	Vitamin B-complex deficiencies	endocrine/metabolic	rs766826	ELF5	0.989773	0.010538	0.969118	1.01043	0.3293	0.886678	1	26105	569823	0	1.91587	0	3
263	Other nutritional deficiency	endocrine/metabolic	rs35705950	MUC5B	0.92532	0.0795642	0.769374	1.08127	0.329305	0.886678	1	1372	557175	55.7279	2.25876	0.040343	2
070.4	Chronic hepatitis	infectious diseases	rs77534576	DLX4	1.09427	0.092349	0.913266	1.27527	0.329307	0.886678	1	3271	604616	0	0.102235	0	3
112	Candidiasis	infectious diseases	rs9461128	TMEM14B	1.02684	0.0271473	0.973627	1.08004	0.329325	0.886678	1	11705	578002	0	0.413039	0	3
427.4	Cardiac arrest and ventricular fibrillation	circulatory system	rs2277732	DPP9	1.02866	0.0289711	0.97188	1.08545	0.329328	0.886678	1	3431	554450	55.8437	2.26468	0.00439503	2
747.1	Cardiac congenital anomalies	congenital anomalies	rs55654108	PDCL3P4	0.975749	0.0251675	0.926421	1.02508	0.329336	0.886678	1	3827	602148	52.3801	4.19993	0.00498434	3
189.2	Cancer of bladder	neoplasms	rs7579014	BCL11A	1.01383	0.0140822	0.98623	1.04143	0.329339	0.886678	1	12416	595936	0	0.635529	0	3
370.31	Keratoconjunctivitis sicca	sense organs	rs117169628	SLC22A31	0.96896	0.0323257	0.905602	1.03232	0.329344	0.886678	1	5637	594312	0	0.0397669	0	3
480.3	Pneumonia due to fungus (mycoses)	respiratory	rs111837807	CCHCR1	1.06937	0.0687729	0.934579	1.20417	0.329417	0.886769	1	1455	557409	1.30381	1.01321	0.000206595	2
317.11	Alcoholic liver damage	mental disorders	rs9577395	ATP11A	1.01769	0.0179817	0.982448	1.05294	0.329424	0.886769	1	11232	593953	0	0.214602	0	3
960	Poisoning by antibiotics	injuries & poisonings	rs35508621	LZTFL1	0.947665	0.0551181	0.839634	1.0557	0.329436	0.886769	1	3175	600759	0	1.51538	0	3
363	Chorioretinal inflammations, scars, and other disorders of choroid	sense organs	rs72711165	TMEM65	1.05374	0.053679	0.948532	1.15895	0.329455	0.886769	1	11560	587553	9.82785	2.21798	0.00121893	3
912	Insect bite	injuries & poisonings	rs9497053	UTRN	1.02359	0.0239077	0.976729	1.07045	0.329475	0.886769	1	5318	586916	25.2858	2.67687	0.000788065	3
573.7	Abnormal results of function study of liver	digestive	rs9577395	ATP11A	1.00943	0.00962573	0.990564	1.0283	0.329486	0.886769	1	41869	546418	0	0.72706	0	4
613.7	Other signs and symptoms in breast	genitourinary	rs77534576	DLX4	0.843605	0.174409	0.501764	1.18545	0.329497	0.886769	1	1604	556969	16.2655	1.19425	0.0338925	2
599.8	Other symptoms involving urinary system	genitourinary	rs732990	CIB4	0.986026	0.0144316	0.95774	1.01431	0.329515	0.886769	1	10788	578761	0	9.37659e-05	0	3
388	Other disorders of ear	sense organs	rs13050728	IFNAR2	1.02709	0.0274143	0.973359	1.08082	0.329524	0.886769	1	3315	597470	0	1.61799	0	3
751.1	Congenital anomalies of genital organs	congenital anomalies	rs1405655	NR1H2	0.962788	0.0388934	0.886557	1.03902	0.329549	0.886794	1	1584	556035	40.1047	1.66958	0.00264617	2
704.2	Hirsutism	dermatologic	rs62200027	CASC20	0.940135	0.0633186	0.81603	1.06424	0.329588	0.886824	1	845	561184	0	0.0357356	0	2
300.8	Acute reaction to stress	mental disorders	rs117169628	SLC22A31	0.967805	0.0335698	0.902008	1.0336	0.329646	0.886824	1	5194	594854	0	0.382118	0	3
362.21	Macular degeneration, dry	sense organs	rs13179014	SPEF2	1.00984	0.0100437	0.990153	1.02952	0.329669	0.886824	1	27313	572465	35.4838	3.1	0.000940827	3
401.22	Hypertensive chronic kidney disease	circulatory system	rs10774679	OAS3	1.00735	0.0075123	0.992626	1.02207	0.32967	0.886824	1	46116	550594	0	0.851072	0	4
454	Varicose veins	circulatory system	rs7671107	LOC101929161	0.988463	0.0119049	0.965129	1.0118	0.32968	0.886824	1	23158	576838	0	0.932484	0	4
427.1	Paroxysmal tachycardia, unspecified	circulatory system	rs9577395	ATP11A	1.01376	0.014019	0.986281	1.04124	0.329693	0.886824	1	18185	579155	28.9135	2.81348	0.00069563	3
241.1	Nontoxic uninodular goiter	endocrine/metabolic	rs67579710	THBS3	0.983512	0.0170566	0.950082	1.01694	0.329708	0.886824	1	15588	589798	34.058	3.03297	0.000593582	3
240	Simple and unspecified goiter	endocrine/metabolic	rs60869999	MYO1C	1.03504	0.0353343	0.965784	1.10429	0.329719	0.886824	1	2765	556623	0	0.617322	0	2
530.14	Reflux esophagitis	digestive	rs721917	SFTPD	1.01073	0.0109478	0.989269	1.03218	0.329751	0.886824	1	17774	572101	0	0.214902	0	3
722.7	Intervertebral disc disorder with myelopathy	musculoskeletal	rs7605877	FOXI3	1.02488	0.0252161	0.975457	1.0743	0.329758	0.886824	1	5832	599548	0	0.161166	0	3
211	Benign neoplasm of other parts of digestive system	neoplasms	rs581342	LMNA	1.03229	0.0326085	0.968378	1.0962	0.329764	0.886824	1	4794	596333	0	0.047738	0	3
529	Diseases and other conditions of the tongue	digestive	rs13179014	SPEF2	0.965583	0.0359368	0.895147	1.03602	0.329765	0.886824	1	2036	555231	0	0.0838805	0	2
345.1	Epilepsy	neurological	rs13050728	IFNAR2	0.98629	0.0141654	0.958525	1.01405	0.329771	0.886824	1	12710	592646	43.2865	3.5265	0.000706471	3
799	NA	NA	rs12567716	FOXD2	1.01784	0.0181451	0.982274	1.0534	0.329834	0.886879	1	18717	579969	38.5148	3.25282	0.00120435	3
153.3	Malignant neoplasm of rectum, rectosigmoid junction, and anus	neoplasms	rs13179014	SPEF2	0.975294	0.0256738	0.924974	1.02562	0.329869	0.886879	1	4028	606254	0	1.51421	0	3
733.9	Chondromalacia	musculoskeletal	rs35508621	LZTFL1	0.909364	0.0975087	0.718247	1.10048	0.329871	0.886879	1	1163	558018	0	0.478524	0	2
757	Congenital anomalies of the integument	congenital anomalies	rs2277732	DPP9	0.949697	0.0529697	0.845876	1.05352	0.329872	0.886879	1	1065	559431	30.0893	1.4304	0.00600884	2
722.1	Displacement of intervertebral disc	musculoskeletal	rs117169628	SLC22A31	1.01479	0.0150711	0.985253	1.04433	0.329886	0.886879	1	24581	569373	18.4422	3.67837	0.00066458	4
567	Peritonitis and retroperitoneal infections	digestive	rs55654108	PDCL3P4	1.023	0.0233378	0.977256	1.06874	0.32992	0.886879	1	4416	602613	0	1.56949	0	3
540.1	Appendicitis	digestive	rs13179014	SPEF2	1.02283	0.023174	0.977413	1.06826	0.329926	0.886879	1	4865	605994	0	0.680201	0	3
345.1	Epilepsy	neurological	rs9268576	HLA-DRA	0.975608	0.025347	0.925928	1.02529	0.329933	0.886879	1	12710	592646	0	0.0374106	0	3
721	Spondylosis and allied disorders	musculoskeletal	rs13179014	SPEF2	0.99409	0.00608406	0.982165	1.00601	0.329938	0.886879	1	85503	480154	0	2.24503	0	4
604	Disorders of penis	genitourinary	rs117169628	SLC22A31	0.978229	0.0225952	0.933942	1.02252	0.329963	0.886902	1	11293	590715	0	1.39617	0	3
110.2	Dermatomycoses	infectious diseases	rs7671107	LOC101929161	0.97636	0.0245588	0.928225	1.0245	0.32998	0.886903	1	4932	597255	0	0.876076	0	3
705.1	Dyshidrosis	dermatologic	rs61667602	CRHR1	1.03844	0.0387276	0.962536	1.11435	0.330048	0.887	1	2256	605754	29.3237	2.8298	0.00323464	3
189.1	Cancer of kidney and renal pelvis	neoplasms	rs60305836	CDH8	1.02274	0.0230823	0.977495	1.06798	0.330061	0.887	1	8068	601996	0	1.1315	0	3
965.1	Opiates and related narcotics causing adverse effects in therapeutic use	injuries & poisonings	rs11702230	LOC101928126	0.940296	0.0632056	0.816413	1.06418	0.330067	0.887	1	1536	555663	0	0.173053	0	2
587	Kidney replaced by transpant	genitourinary	rs12809318	FBRSL1	1.03323	0.0335645	0.967443	1.09902	0.330091	0.887	1	2148	609615	0	0.11026	0	3
740.1	Osteoarthritis; localized	musculoskeletal	rs9461128	TMEM14B	1.00968	0.00989464	0.990289	1.02908	0.33011	0.887	1	144338	415099	0	2.00156	0	4
289.4	Lymphadenitis	hematopoietic	rs7605877	FOXI3	1.0159	0.0161979	0.984151	1.04765	0.330135	0.887	1	14858	574721	0	1.44837	0	3
276.14	Hypopotassemia	endocrine/metabolic	rs3746539	PTPRT	1.00874	0.00893744	0.991224	1.02626	0.33015	0.887	1	32623	545335	0	0.804133	0	3
577.3	Cyst and pseudocyst of pancreas	digestive	rs7671107	LOC101929161	1.03106	0.0314134	0.96949	1.09263	0.330199	0.887	1	3185	607172	49.826	3.98613	0.00422677	3
362.4	Retinal vascular changes and abnomalities	sense organs	rs35508621	LZTFL1	0.975933	0.0250228	0.926888	1.02498	0.330264	0.887	1	15364	585628	0	0.67266	0	3
797.1	Cardiogenic shock	symptoms	rs915823	TMPRSS2	0.94543	0.0576384	0.832459	1.0584	0.330266	0.887	1	1119	559688	0	0.0117747	0	2
565	Anal and rectal conditions	digestive	rs766826	ELF5	1.01153	0.0117764	0.988449	1.03461	0.330276	0.887	1	20850	558047	43.3901	3.53295	0.000471015	3
704.11	Alopecia Areata	dermatologic	rs1405655	NR1H2	1.04001	0.0402938	0.961032	1.11898	0.330278	0.887	1	1433	609749	0	0.764998	0	3
305.2	Eating disorder	mental disorders	rs62200027	CASC20	1.0347	0.0350363	0.966026	1.10337	0.330295	0.887	1	2144	608816	0	0.369688	0	3
411.2	Myocardial infarction	circulatory system	rs60869999	MYO1C	1.0084	0.00859096	0.99156	1.02524	0.33031	0.887	1	46189	551063	48.345	5.80777	0.00077118	4
599.4	Urinary incontinence	genitourinary	rs35705950	MUC5B	0.986214	0.0142608	0.958262	1.01416	0.330321	0.887	1	35322	557992	15.0695	3.5323	0.000490165	4
172.22	Squamous cell carcinoma	neoplasms	rs55654108	PDCL3P4	1.01146	0.0117022	0.98852	1.03439	0.330343	0.887	1	17851	582983	0	0.774111	0	3
276.1	Electrolyte imbalance	endocrine/metabolic	rs77534576	DLX4	1.02136	0.0217106	0.978806	1.06391	0.330347	0.887	1	73410	492533	0.0656644	3.00197	2.17205e-06	4
303.3	Psychogenic disorder	mental disorders	rs3746539	PTPRT	0.955368	0.0469058	0.863433	1.0473	0.330348	0.887	1	1131	557879	72.3075	3.61109	0.0185839	2
840.3	Joint/ligament sprain	injuries & poisonings	rs61667602	CRHR1	1.01538	0.0156803	0.984646	1.04611	0.330379	0.887	1	14500	579279	0	1.30745	0	4
428	Congestive heart failure; nonhypertensive	circulatory system	rs35508621	LZTFL1	0.987972	0.0124322	0.963605	1.01234	0.330379	0.887	1	70790	523251	42.4616	5.21391	0.00227048	4
798.1	Chronic fatigue syndrome	symptoms	rs61667602	CRHR1	0.973489	0.0276052	0.919383	1.0276	0.330393	0.887	1	4246	598557	0	0.148969	0	3
564	Functional digestive disorders	digestive	rs732990	CIB4	0.991874	0.00838303	0.975444	1.00831	0.33043	0.887	1	33786	546591	0	0.155567	0	4
876	Posttraumatic wound infection not elsewhere classified	injuries & poisonings	rs76073397	MIR548H2	1.08087	0.079901	0.92426	1.23747	0.330437	0.887	1	1213	557037	0	0.00468164	0	2
726.2	Synoviopathy	musculoskeletal	rs60305836	CDH8	0.973182	0.0279325	0.918434	1.02793	0.330441	0.887	1	5755	595887	0	1.27675	0	3
117	Mycoses	infectious diseases	rs766826	ELF5	1.02624	0.0266195	0.97407	1.07842	0.330452	0.887	1	3882	601847	0	1.74074	0	3
770	Myalgia and myositis unspecified	symptoms	rs62200027	CASC20	0.991399	0.00887638	0.974002	1.0088	0.330495	0.887	1	37517	545107	0	1.91322	0	4
513.8	Disorders of diaphragm	respiratory	rs13179014	SPEF2	1.03492	0.035269	0.965789	1.10404	0.330504	0.887	1	2152	556866	0	0.340666	0	2
530.2	Esophageal bleeding (varices/hemorrhage)	digestive	rs4830964	.	0.985239	0.0152832	0.955283	1.01519	0.330521	0.887	1	5785	600402	12.8223	2.29416	0.000174918	3
578.2	Blood in stool	digestive	rs4830964	.	0.993242	0.00696834	0.979584	1.0069	0.330526	0.887	1	30478	548942	0	2.49917	0	4
430.3	Subdural hemorrhage	circulatory system	rs13050728	IFNAR2	0.969013	0.0323486	0.90561	1.03242	0.330527	0.887	1	2360	608691	33.3121	2.99905	0.00251438	3
300.13	Phobia	mental disorders	rs7605877	FOXI3	0.958526	0.043533	0.873201	1.04385	0.330541	0.887	1	2071	606769	0	1.34912	0	3
599.2	Retention of urine	genitourinary	rs11234800	ME3	1.01251	0.012782	0.987462	1.03757	0.330551	0.887	1	30337	554427	0	1.02143	0	3
041.2	Streptococcus infection	infectious diseases	rs2277732	DPP9	1.02597	0.0263503	0.974323	1.07762	0.330558	0.887	1	4105	599240	4.39876	2.09202	0.000210888	3
520.2	Disturbances in tooth eruption	digestive	rs10774679	OAS3	1.03935	0.0396632	0.961606	1.11709	0.330567	0.887	1	1445	553146	78.9243	4.74479	0.013372	2
420.3	Endocarditis	circulatory system	rs12567716	FOXD2	1.03725	0.0375882	0.963573	1.11092	0.330614	0.887064	1	4075	602307	0	0.527562	0	3
374.1	Ectropion or entropion	sense organs	rs111837807	CCHCR1	0.972761	0.0283906	0.917115	1.02841	0.330678	0.887064	1	8816	596282	12.0112	2.27302	0.000925508	3
627.22	Need for Hormone replacement therapy (postmenopausal)	genitourinary	rs13050728	IFNAR2	1.04084	0.0411515	0.960185	1.1215	0.330682	0.887064	1	1571	559597	0	0.0331124	0	2
701	Other hypertrophic and atrophic conditions of skin	dermatologic	rs4830964	.	0.994783	0.0053776	0.984243	1.00532	0.330691	0.887064	1	53985	500189	33.8856	4.53759	0.000119533	4
579.8	Nonspecific abnormal findings in stool contents	digestive	rs7579014	BCL11A	0.985107	0.0154256	0.954873	1.01534	0.330695	0.887064	1	10130	574086	39.7145	3.31755	0.000695824	3
300	Anxiety disorders	mental disorders	rs581342	LMNA	0.993908	0.00628226	0.981595	1.00622	0.330696	0.887064	1	259668	316997	62.1791	7.93212	0.000344068	4
289.9	Abnormality of red blood cells	hematopoietic	rs61667602	CRHR1	1.05369	0.0537657	0.948306	1.15907	0.330731	0.887064	1	1121	557463	0	0.0768272	0	2
514.2	Solitary pulmonary nodule	respiratory	rs9461128	TMEM14B	0.978198	0.0226648	0.933775	1.02262	0.330768	0.887064	1	26356	563360	0	0.0168354	0	3
535.9	Gastritis and duodenitis, NOS	digestive	rs1405655	NR1H2	1.01372	0.0140156	0.986254	1.04119	0.330777	0.887064	1	12300	569609	0	0.245562	0	3
292.6	Hallucinations	mental disorders	rs4830964	.	1.02971	0.0301035	0.970707	1.08871	0.330778	0.887064	1	1668	556743	52.3267	2.09761	0.00245276	2
716.9	Arthropathy NOS	musculoskeletal	rs4830964	.	0.994482	0.00568952	0.983331	1.00563	0.330795	0.887064	1	47855	523372	0	0.969887	0	4
722.9	Other and unspecified disc disorder	musculoskeletal	rs915823	TMPRSS2	0.979854	0.0209284	0.938834	1.02087	0.33083	0.887064	1	8635	588678	0	0.248535	0	3
724.1	Disorders of sacrum	musculoskeletal	rs1878527	ANKRD30BL	0.971283	0.029964	0.912554	1.03001	0.330845	0.887064	1	3879	603143	0	0.0464439	0	3
250	Diabetes mellitus	endocrine/metabolic	rs732990	CIB4	1.00409	0.00419863	0.995862	1.01232	0.330862	0.887064	1	217042	376756	0	2.27998	0	4
429.1	Heart transplant/surgery	circulatory system	rs35705950	MUC5B	0.95593	0.0463512	0.865081	1.04678	0.330863	0.887064	1	2848	554518	64.209	2.794	0.0369953	2
281.12	Other vitamin B12 deficiency anemia	hematopoietic	rs766826	ELF5	0.986116	0.014379	0.957933	1.0143	0.330869	0.887064	1	13728	587904	0	1.84133	0	3
010	Tuberculosis	infectious diseases	rs9268576	HLA-DRA	0.953231	0.0492603	0.856681	1.04978	0.330884	0.887064	1	2954	604601	44.0935	3.5774	0.0068518	3
195	Cancer, suspected or other	neoplasms	rs3746539	PTPRT	1.01269	0.0129733	0.987266	1.03812	0.330897	0.887064	1	14246	581911	0	1.96537	0	3
070.9	Hepatitis NOS	infectious diseases	rs1405655	NR1H2	0.976486	0.0244736	0.928517	1.02445	0.330911	0.887064	1	3980	601416	0	0.074804	0	3
473	Diseases of the larynx and vocal cords	respiratory	rs12809318	FBRSL1	1.00976	0.00999303	0.990176	1.02935	0.330952	0.887064	1	23827	572725	55.7405	4.5188	0.000731831	3
681.1	Cellulitis and abscess of fingers/toes	dermatologic	rs35705950	MUC5B	0.979973	0.0208089	0.939188	1.02076	0.330964	0.887064	1	14621	574539	49.2914	3.94411	0.00451619	3
555.2	Ulcerative colitis	digestive	rs35705950	MUC5B	1.03021	0.0306202	0.970197	1.09023	0.331016	0.887064	1	6155	601178	0	0.849437	0	3
681.7	Cellulitis and abscess of trunk	dermatologic	rs60869999	MYO1C	1.01738	0.0177276	0.982635	1.05213	0.331031	0.887064	1	10254	587124	0	0.733878	0	3
610.4	Benign neoplasm of breast	genitourinary	rs35705950	MUC5B	0.923536	0.0818358	0.763138	1.08393	0.331044	0.887064	1	1191	559436	0	0.295383	0	2
174	Breast cancer	neoplasms	rs9461128	TMEM14B	0.95161	0.0510284	0.851594	1.05163	0.331048	0.887064	1	3407	557730	55.0965	2.227	0.015171	2
110.11	Dermatophytosis of nail	infectious diseases	rs721917	SFTPD	0.995085	0.0050689	0.98515	1.00502	0.331053	0.887064	1	103664	469928	0	0.697049	0	4
603.2	Spermatocele	genitourinary	rs13179014	SPEF2	1.03037	0.0307855	0.970035	1.09071	0.331072	0.887064	1	2712	605655	0	1.55254	0	3
681.6	Cellulitis and abscess of foot, toe	dermatologic	rs13179014	SPEF2	0.977536	0.0233759	0.93172	1.02335	0.331084	0.887064	1	4818	600980	0	0.408487	0	3
426.9	Cardiac pacemaker/device in situ	circulatory system	rs11702230	LOC101928126	1.01454	0.014854	0.985428	1.04366	0.331085	0.887064	1	27368	578610	0	0.760661	0	3
333.4	Torsion dystonia	neurological	rs4830964	.	1.02117	0.0215535	0.978923	1.06341	0.331114	0.887064	1	3108	605987	0	1.16567	0	3
964	Poisoning by agents primarily affecting blood constituents	injuries & poisonings	rs7579014	BCL11A	1.04062	0.0409725	0.960316	1.12093	0.331129	0.887064	1	1423	557417	21.6969	1.27709	0.00165009	2
260.1	Cachexia	endocrine/metabolic	rs13179014	SPEF2	1.04794	0.0481903	0.953489	1.14239	0.331184	0.887064	1	1137	558871	48.1263	1.92776	0.00601938	2
327.4	Insomnia	neurological	rs76073397	MIR548H2	1.00993	0.0101673	0.990001	1.02986	0.331186	0.887064	1	103852	455683	61.1032	7.71271	0.00199221	4
453	Chronic venous hypertension	circulatory system	rs3746539	PTPRT	1.02739	0.0278134	0.972878	1.08191	0.331237	0.887064	1	3072	557310	0	0.432029	0	2
362.27	Drusen (degenerative) of retina	sense organs	rs35705950	MUC5B	0.975864	0.0251465	0.926576	1.02515	0.331245	0.887064	1	9792	588064	33.4597	3.0057	0.00480446	3
596	Other disorders of bladder	genitourinary	rs62200027	CASC20	0.991122	0.00917862	0.973132	1.00911	0.331245	0.887064	1	33595	560737	0	0.533576	0	4
411.1	Unstable angina (intermediate coronary syndrome)	circulatory system	rs581342	LMNA	0.983544	0.017079	0.950069	1.01702	0.331287	0.887064	1	19799	571898	0	0.957423	0	3
366.3	Traumatic cataract	sense organs	rs13050728	IFNAR2	0.950605	0.0521419	0.848407	1.0528	0.331292	0.887064	1	936	560333	0	0.0765087	0	2
949	Allergies, other	injuries & poisonings	rs7671107	LOC101929161	0.986478	0.0140133	0.959012	1.01394	0.331305	0.887064	1	16153	567517	0	0.44474	0	3
580.12	Non-proliferative glomerulonephritis	genitourinary	rs9367106	LOC100505711	1.11993	0.116586	0.891417	1.34843	0.331306	0.887064	1	899	561186	0	0.378402	0	2
580.1	Glomerulonephritis	genitourinary	rs117169628	SLC22A31	0.9438	0.05954	0.827102	1.0605	0.331317	0.887064	1	1880	559045	69.8973	3.32196	0.0572569	2
580.14	Chronic glomerulonephritis, NOS	genitourinary	rs67579710	THBS3	0.925224	0.0800038	0.768417	1.08203	0.331329	0.887064	1	638	561195	0	0.892034	0	2
592	Cystitis and urethritis	genitourinary	rs77534576	DLX4	0.939793	0.0639217	0.814507	1.06508	0.331335	0.887064	1	8190	586451	49.0839	3.92803	0.0187197	3
604.3	Peyronie's disease	genitourinary	rs3746539	PTPRT	0.97279	0.0284003	0.917125	1.02845	0.33137	0.887064	1	2888	607648	0	1.68313	0	3
736.6	Unequal leg length (acquired)	musculoskeletal	rs721917	SFTPD	1.01857	0.0189451	0.98144	1.0557	0.331389	0.887064	1	5779	601068	23.8554	2.62658	0.000585381	3
687.2	NA	NA	rs3746539	PTPRT	1.01333	0.0136334	0.986609	1.04005	0.331393	0.887064	1	13143	561360	0	0.548852	0	3
371.1	Uveitis, noninfectious or NOS	sense organs	rs4830964	.	1.01354	0.0138433	0.986404	1.04067	0.331413	0.887064	1	7922	599613	0	1.24767	0	3
252.1	Hyperparathyroidism	endocrine/metabolic	rs117169628	SLC22A31	1.02747	0.0279007	0.972782	1.08215	0.331444	0.887064	1	7172	601046	1.77199	2.03608	0.000119007	3
727.2	Bursitis disorders	musculoskeletal	rs76073397	MIR548H2	0.969448	0.0319495	0.906827	1.03207	0.331463	0.887064	1	8523	586300	0	1.06068	0	3
377.1	Optic atrophy	sense organs	rs76073397	MIR548H2	0.964968	0.036719	0.892999	1.03694	0.331466	0.887064	1	7221	596956	62.4366	5.32433	0.0171415	3
742	Derangement of joint, non-traumatic	musculoskeletal	rs766826	ELF5	0.985829	0.0146968	0.957023	1.01463	0.331484	0.887064	1	13206	576300	22.0574	2.56599	0.000296005	3
509.1	Respiratory failure	respiratory	rs11702230	LOC101928126	0.985559	0.014979	0.956201	1.01492	0.331507	0.887064	1	27918	568444	0	0.141826	0	3
313.1	Attention deficit hyperactivity disorder	mental disorders	rs10129899	LINC00637	0.98656	0.0139343	0.959249	1.01387	0.331514	0.887064	1	13065	595720	41.7916	3.43593	0.00121216	3
276.42	Alkalosis	endocrine/metabolic	rs11085727	TYK2	0.95208	0.0505708	0.852961	1.0512	0.331526	0.887064	1	1163	556842	64.9109	2.84989	0.0205008	2
289.9	Abnormality of red blood cells	hematopoietic	rs62200027	CASC20	0.952644	0.0499618	0.854718	1.05057	0.331532	0.887064	1	1121	557463	0	0.2255	0	2
261.41	Rickets or osteomalacia	endocrine/metabolic	rs7671107	LOC101929161	0.942279	0.0612293	0.822269	1.06229	0.331542	0.887064	1	762	561047	71.7029	3.53393	0.0195314	2
430.2	Intracerebral hemorrhage	circulatory system	rs11085727	TYK2	1.03889	0.0392881	0.961881	1.11589	0.331554	0.887064	1	1821	559188	0	0.0529157	0	2
726.3	Bursitis	musculoskeletal	rs13179014	SPEF2	0.988229	0.0121952	0.964326	1.01213	0.331564	0.887064	1	18363	571643	49.2981	3.94463	0.000808128	3
753	Congenital anomalies of the eye	congenital anomalies	rs4830964	.	0.971048	0.0302586	0.911741	1.03035	0.331569	0.887064	1	1544	556800	0	0.015335	0	2
428	Congestive heart failure; nonhypertensive	circulatory system	rs55654108	PDCL3P4	1.0062	0.00636612	0.993723	1.01868	0.331582	0.887064	1	70790	523251	0	2.34583	0	4
585.3	Chronic renal failure [CKD]	genitourinary	rs915823	TMPRSS2	0.99279	0.00745314	0.978182	1.0074	0.331605	0.887064	1	82071	514155	0	0.48178	0	4
246	Other disorders of thyroid	endocrine/metabolic	rs581342	LMNA	1.02856	0.0290032	0.971711	1.0854	0.331635	0.887064	1	5375	598420	0	0.173552	0	3
939	Atopic/contact dermatitis due to other or unspecified	dermatologic	rs915823	TMPRSS2	1.00688	0.00705916	0.993041	1.02071	0.331643	0.887064	1	87485	454419	0	1.1649	0	4
575	Other biliary tract disease	digestive	rs67579710	THBS3	0.98117	0.0195812	0.942791	1.01955	0.331646	0.887064	1	12215	583915	19.9667	2.49896	0.000394642	3
619	Noninflammatory female genital disorders	genitourinary	rs9268576	HLA-DRA	1.03478	0.0352175	0.965754	1.10381	0.331648	0.887064	1	6784	597611	0	0.000798394	0	3
300	Anxiety disorders	mental disorders	rs77534576	DLX4	1.01461	0.0149455	0.98532	1.04391	0.331692	0.887064	1	259668	316997	0	1.36851	0	4
962	Poisoning by hormones and synthetic substitutes	injuries & poisonings	rs7671107	LOC101929161	0.958984	0.0431488	0.874412	1.04356	0.33174	0.887064	1	1670	555514	0	0.193695	0	2
313	Pervasive developmental disorders	mental disorders	rs35508621	LZTFL1	0.976202	0.0248147	0.927565	1.02484	0.331741	0.887064	1	14976	599851	42.9683	5.26024	0.00728991	4
722.1	Displacement of intervertebral disc	musculoskeletal	rs7605877	FOXI3	1.01265	0.0129502	0.987266	1.03803	0.331753	0.887064	1	24581	569373	0	2.1711	0	4
705.8	Hyperhidrosis	dermatologic	rs72711165	TMEM65	1.0949	0.0934175	0.911806	1.278	0.331767	0.887064	1	3469	599387	29.2752	2.82786	0.0132395	3
873	NA	NA	rs72711165	TMEM65	1.10259	0.100637	0.905346	1.29984	0.331809	0.887064	1	2986	598676	0	0.779392	0	3
1010.1	NA	NA	rs3746539	PTPRT	1.01	0.010258	0.989899	1.03011	0.331823	0.887064	1	26061	561323	0	0.266878	0	4
938	Dermatitis due to solar radiation	dermatologic	rs60305836	CDH8	0.980798	0.0199798	0.941637	1.01996	0.331836	0.887064	1	11913	579484	0	0.089848	0	3
327.3	Sleep apnea	neurological	rs60305836	CDH8	1.00562	0.00577507	0.994301	1.01694	0.331838	0.887064	1	205583	385499	0	2.00015	0	4
876	Posttraumatic wound infection not elsewhere classified	injuries & poisonings	rs13179014	SPEF2	1.04542	0.0457692	0.955709	1.13512	0.33184	0.887064	1	1213	557037	0	0.454989	0	2
250.42	Other abnormal glucose	endocrine/metabolic	rs111837807	CCHCR1	0.987288	0.013184	0.961447	1.01313	0.331846	0.887064	1	44066	526532	33.5012	4.51136	0.000573607	4
556	Ulceration of the lower GI tract	digestive	rs34488998	NKAIN3	1.09597	0.0944357	0.910872	1.28106	0.331869	0.887064	1	1936	555282	67.1273	3.04204	0.102043	2
426.8	Other cardiac conduction disorders	circulatory system	rs9497053	UTRN	1.0457	0.0460486	0.955441	1.13595	0.331874	0.887064	1	1411	556976	59.1444	2.44764	0.00690979	2
442	Other aneurysm	circulatory system	rs9268576	HLA-DRA	0.982228	0.0184806	0.946006	1.01845	0.331886	0.887064	1	27086	571680	68.2583	6.30086	0.00387587	3
411.1	Unstable angina (intermediate coronary syndrome)	circulatory system	rs7671107	LOC101929161	0.987549	0.0129121	0.962242	1.01286	0.33189	0.887064	1	19799	571898	0	0.99653	0	3
585.33	Chronic Kidney Disease, Stage III	genitourinary	rs3746539	PTPRT	1.00698	0.00716993	0.992928	1.02103	0.331912	0.887079	1	52811	550550	0	0.663532	0	4
514	Abnormal findings examination of lungs	respiratory	rs9461128	TMEM14B	0.983238	0.017423	0.949089	1.01739	0.331953	0.887106	1	41805	537088	0	0.374044	0	4
474	Acute and chronic tonsillitis	respiratory	rs9497053	UTRN	0.975975	0.0250664	0.926845	1.0251	0.331965	0.887106	1	4613	600061	0	1.39884	0	3
255.2	Adrenal hypofunction	endocrine/metabolic	rs111837807	CCHCR1	0.937928	0.0660551	0.80846	1.0674	0.331982	0.887106	1	1746	559207	0	0.15383	0	2
281.9	Deficiency anemias	hematopoietic	rs60869999	MYO1C	1.02733	0.0277984	0.97285	1.08182	0.331991	0.887106	1	4115	600263	0	0.189335	0	3
297.1	Suicidal ideation	mental disorders	rs35508621	LZTFL1	0.980409	0.020396	0.940432	1.02038	0.332003	0.887106	1	26966	577720	12.9662	3.44694	0.000699526	4
740.2	Osteoarthrosis, generalized	musculoskeletal	rs62200027	CASC20	0.989259	0.0111327	0.967439	1.01108	0.332052	0.887172	1	22500	566678	0	0.14989	0	3
528.7	Sialolithiasis	digestive	rs721917	SFTPD	1.05682	0.0569793	0.945143	1.1685	0.332076	0.887172	1	631	561062	0	0.620202	0	2
348	Other conditions of brain	neurological	rs117169628	SLC22A31	1.02244	0.0228834	0.977592	1.0673	0.332077	0.887172	1	10309	590176	0	0.144252	0	3
586	Other disorders of the kidney and ureters	genitourinary	rs12567716	FOXD2	1.01276	0.0130782	0.987131	1.0384	0.332122	0.887235	1	37710	543811	0	0.331571	0	4
260.2	severe protein-calorie malnutrition	endocrine/metabolic	rs111837807	CCHCR1	0.946259	0.0569583	0.834621	1.0579	0.332137	0.887235	1	2449	555870	55.1609	2.2302	0.0106189	2
300.1	Anxiety disorder	mental disorders	rs72711165	TMEM65	1.01695	0.0173345	0.982977	1.05093	0.332149	0.887235	1	160345	404087	0	1.66219	0	4
289.9	Abnormality of red blood cells	hematopoietic	rs3746539	PTPRT	1.04596	0.0463419	0.955131	1.13679	0.332212	0.887361	1	1121	557463	0	0.0299433	0	2
964	Poisoning by agents primarily affecting blood constituents	injuries & poisonings	rs9497053	UTRN	1.04687	0.0472376	0.95428	1.13945	0.332258	0.88744	1	1423	557417	0	0.300489	0	2
550.6	Incisional hernia	digestive	rs11234800	ME3	0.974014	0.027157	0.920787	1.02724	0.332288	0.887463	1	6346	602470	63.7474	5.51684	0.0172366	3
626.1	Irregular menstrual cycle/bleeding	genitourinary	rs3746539	PTPRT	1.01763	0.0180258	0.982298	1.05296	0.332314	0.887463	1	11401	595217	0	0.692899	0	3
300.12	Agorophobia, social phobia, and panic disorder	mental disorders	rs62200027	CASC20	1.01061	0.0108838	0.989273	1.03194	0.332392	0.887463	1	23190	584658	64.0441	8.34356	0.00179511	4
425.8	Other cardiomyopathy	circulatory system	rs7579014	BCL11A	1.05438	0.0546327	0.947302	1.16146	0.3324	0.887463	1	802	560871	0	0.618905	0	2
803	Fracture of upper limb	injuries & poisonings	rs13050728	IFNAR2	1.01183	0.0121351	0.988047	1.03562	0.332409	0.887463	1	17150	588386	0	0.796291	0	3
735.21	Hammer toe (acquired)	musculoskeletal	rs34488998	NKAIN3	1.02562	0.0261019	0.974462	1.07678	0.332427	0.887463	1	28776	567313	0	1.52054	0	3
276.13	Hyperpotassemia	endocrine/metabolic	rs4830964	.	0.992157	0.00812419	0.976233	1.00808	0.332433	0.887463	1	21392	567741	0	0.487385	0	3
291.8	Alteration of consciousness	mental disorders	rs766826	ELF5	1.0263	0.0267872	0.973798	1.0788	0.332459	0.887463	1	3843	594947	36.9907	3.17413	0.00242594	3
656	Other perinatal conditions of fetus or newborn	pregnancy complications	rs13179014	SPEF2	0.955525	0.0469425	0.863518	1.04753	0.33247	0.887463	1	1417	608641	71.7798	7.08713	0.0222084	3
798	Malaise and fatigue	symptoms	rs62200027	CASC20	0.994026	0.00618368	0.981906	1.00615	0.332514	0.887463	1	83164	459364	40.466	5.03914	0.000252572	4
526.5	Inflammatory conditions of jaw	digestive	rs1405655	NR1H2	0.952345	0.0503867	0.853587	1.0511	0.332515	0.887463	1	955	558186	0	0.213392	0	2
172	Skin cancer	neoplasms	rs76073397	MIR548H2	0.989648	0.0107388	0.9686	1.0107	0.332536	0.887463	1	80936	510743	0	1.01794	0	3
735.1	Flat foot	musculoskeletal	rs9461128	TMEM14B	1.01507	0.0154352	0.984816	1.04532	0.332562	0.887463	1	27417	573155	11.194	3.37815	0.000371963	4
569.2	Gastrointestinal complications	digestive	rs915823	TMPRSS2	1.0419	0.0423636	0.958869	1.12493	0.332576	0.887463	1	1914	555738	0	0.051653	0	2
070	Viral hepatitis	infectious diseases	rs76073397	MIR548H2	0.983485	0.0171869	0.949799	1.01717	0.332582	0.887463	1	38388	574522	0	2.55016	0	4
497	Bronchitis	respiratory	rs505922	ABO	0.990951	0.00938142	0.972564	1.00934	0.332591	0.887463	1	27293	539441	0	0.00280303	0	4
380.1	Otitis externa	sense organs	rs4830964	.	0.991555	0.00875287	0.9744	1.00871	0.332596	0.887463	1	18352	568591	67.9207	6.23455	0.000984546	3
255.1	Adrenal hyperfunction	endocrine/metabolic	rs11702230	LOC101928126	1.06887	0.0687371	0.934141	1.20359	0.332604	0.887463	1	1556	560081	64.4226	2.81078	0.0295909	2
522.1	Pulpitis and necrosis of tooth pulp	digestive	rs721917	SFTPD	1.01063	0.0109159	0.989237	1.03203	0.332616	0.887463	1	17907	584027	22.3906	3.86551	0.000193312	4
710.19	Unspecified osteomyelitis	musculoskeletal	rs7605877	FOXI3	1.02055	0.0209962	0.979397	1.0617	0.332643	0.887463	1	9084	599030	4.68899	2.09839	8.14521e-05	3
830	Dislocation	injuries & poisonings	rs62200027	CASC20	0.988976	0.0114434	0.966547	1.0114	0.332688	0.887463	1	21100	573517	19.2307	2.47619	0.0001598	3
527.7	Disturbance of salivary secretion	digestive	rs505922	ABO	1.0165	0.0168902	0.983391	1.0496	0.3327	0.887463	1	8057	591428	0	0.784931	0	3
531.2	Gastric ulcer	digestive	rs13050728	IFNAR2	1.02279	0.0232616	0.977196	1.06838	0.332703	0.887463	1	4660	600337	0	0.701	0	3
480.5	Bronchopneumonia and lung abscess	respiratory	rs2277732	DPP9	1.04409	0.0445437	0.956786	1.1314	0.33272	0.887463	1	1402	557209	0	0.64753	0	2
395.6	Heart valve replaced	circulatory system	rs11234800	ME3	0.978957	0.0219556	0.935925	1.02199	0.332723	0.887463	1	9486	599864	44.2323	3.5863	0.0058758	3
279	Disorders involving the immune mechanism	endocrine/metabolic	rs35705950	MUC5B	1.0539	0.0541997	0.947671	1.16013	0.332725	0.887463	1	1935	558345	0	0.203395	0	2
729.1	Rheumatism, unspecified and fibrositis	musculoskeletal	rs3746539	PTPRT	1.03311	0.0336335	0.967192	1.09904	0.332745	0.887463	1	2107	559272	0	0.965867	0	2
1090	NA	NA	rs11085727	TYK2	0.983462	0.017217	0.949717	1.01721	0.33275	0.887463	1	9662	590106	0	0.845305	0	3
300.1	Anxiety disorder	mental disorders	rs60305836	CDH8	0.993826	0.00639474	0.981292	1.00636	0.332779	0.887463	1	160345	404087	9.25849	3.30609	2.50721e-05	4
426.91	Cardiac pacemaker in situ	circulatory system	rs9268576	HLA-DRA	0.979033	0.0218787	0.93615	1.02192	0.33278	0.887463	1	19541	586655	0	0.867068	0	3
350.3	Lack of coordination	neurological	rs12809318	FBRSL1	0.981188	0.019609	0.942754	1.01962	0.332787	0.887463	1	5906	597032	0	1.43568	0	3
260	Protein-calorie malnutrition	endocrine/metabolic	rs732990	CIB4	0.988846	0.0115819	0.966145	1.01155	0.3328	0.887463	1	17199	576945	0	0.0337538	0	3
587	Kidney replaced by transpant	genitourinary	rs4830964	.	1.02534	0.0258382	0.974697	1.07598	0.332803	0.887463	1	2148	609615	0	0.0202132	0	3
613.9	Breast disorder NOS	genitourinary	rs60305836	CDH8	1.06058	0.0607412	0.941532	1.17964	0.332857	0.887566	1	1022	558693	0	0.355871	0	2
480.1	Bacterial pneumonia	respiratory	rs55654108	PDCL3P4	1.01313	0.0134685	0.986728	1.03953	0.332902	0.887587	1	13446	582053	74.4269	7.82073	0.00327506	3
263	Other nutritional deficiency	endocrine/metabolic	rs55654108	PDCL3P4	0.959277	0.0429382	0.875118	1.04344	0.332913	0.887587	1	1372	557175	0	0.111652	0	2
588	Disorders resulting from impaired renal function	genitourinary	rs35508621	LZTFL1	0.968794	0.0327444	0.904615	1.03297	0.332935	0.887587	1	10350	596318	0	0.224054	0	3
440.22	Atherosclerosis of native arteries of the extremities with intermittent claudication	circulatory system	rs7671107	LOC101929161	1.01578	0.0161688	0.984087	1.04747	0.332946	0.887587	1	12369	588205	39.3349	3.29679	0.000765018	3
297.1	Suicidal ideation	mental disorders	rs60869999	MYO1C	1.01113	0.0114338	0.988721	1.03354	0.332969	0.887587	1	26966	577720	60.2995	7.55658	0.00135932	4
197	Chemotherapy	neoplasms	rs62200027	CASC20	0.985697	0.0148808	0.956531	1.01486	0.332988	0.887587	1	12230	593921	53.6884	4.31857	0.00188857	3
967	Adverse effects of sedatives or other central nervous system depressants and anesthetics	injuries & poisonings	rs3746539	PTPRT	1.04813	0.0485535	0.952962	1.14329	0.332999	0.887587	1	1038	558128	78.1701	4.58088	0.0342181	2
585.31	Renal dialysis	genitourinary	rs9497053	UTRN	0.979933	0.0209394	0.938892	1.02097	0.333002	0.887587	1	6393	604466	0	1.14514	0	3
401.3	Other hypertensive complications	circulatory system	rs11234800	ME3	0.973462	0.0277844	0.919005	1.02792	0.333023	0.887587	1	7861	591919	0	1.96182	0	3
536.8	Dyspepsia and other specified disorders of function of stomach	digestive	rs34488998	NKAIN3	0.962936	0.0390155	0.886466	1.03941	0.333028	0.887587	1	12885	576328	66.0462	5.89036	0.0225104	3
312.3	Impulse control disorder	mental disorders	rs7605877	FOXI3	1.02232	0.0228059	0.977621	1.06702	0.33307	0.887587	1	6960	601971	70.0191	6.67092	0.00434687	3
366.1	Nonsenile Cataract	sense organs	rs7579014	BCL11A	0.980081	0.0207864	0.939339	1.02082	0.33307	0.887587	1	5555	597345	47.3845	3.80116	0.00219529	3
760	Back pain	symptoms	rs7605877	FOXI3	1.00542	0.00557945	0.994479	1.01635	0.333079	0.887587	1	304434	249880	9.23939	3.3054	1.7754e-05	4
858	Complication of internal orthopedic device	injuries & poisonings	rs72711165	TMEM65	0.940644	0.0632193	0.816734	1.06455	0.333093	0.887587	1	9226	596108	0	0.621722	0	3
362	Other retinal disorders	sense organs	rs2277732	DPP9	1.00576	0.00593147	0.994132	1.01738	0.333115	0.887602	1	111050	458229	62.3954	7.97775	0.000600378	4
195	Cancer, suspected or other	neoplasms	rs34488998	NKAIN3	1.03411	0.0346591	0.966178	1.10204	0.333175	0.887721	1	14246	581911	72.0413	7.1534	0.040621	3
158	Neoplasm of unspecified nature of digestive system	neoplasms	rs11234800	ME3	0.958191	0.0441347	0.871687	1.04469	0.333201	0.887746	1	2646	553938	50.6076	2.0246	0.0230427	2
281.9	Deficiency anemias	hematopoietic	rs35508621	LZTFL1	1.04681	0.0472775	0.954146	1.13947	0.333222	0.887759	1	4115	600263	0	0.678661	0	3
585.2	Renal failure NOS	genitourinary	rs732990	CIB4	0.985256	0.0153513	0.955168	1.01534	0.333259	0.887793	1	9765	592047	0	1.81135	0	3
288.11	Neutropenia	hematopoietic	rs61667602	CRHR1	0.976479	0.0246005	0.928262	1.0247	0.333268	0.887793	1	5951	601141	30.741	2.88771	0.00160086	3
727.4	Ganglion and cyst of synovium, tendon, and bursa	musculoskeletal	rs10774679	OAS3	0.986048	0.0145228	0.957583	1.01451	0.333299	0.887834	1	11084	588714	0	0.615461	0	3
599.3	Dysuria	genitourinary	rs9268576	HLA-DRA	1.02536	0.0258836	0.974625	1.07609	0.333333	0.887843	1	11293	572000	0	0.40406	0	3
081	Infection/inflammation of internal prosthetic device; implant; and graft	infectious diseases	rs10774679	OAS3	1.02313	0.023635	0.976803	1.06945	0.333357	0.887843	1	4144	603917	0	1.22286	0	3
599.4	Urinary incontinence	genitourinary	rs111837807	CCHCR1	0.985758	0.0148286	0.956694	1.01482	0.333371	0.887843	1	35322	557992	54.5047	6.59409	0.00199474	4
415	Pulmonary heart disease	circulatory system	rs1878527	ANKRD30BL	1.01111	0.0114269	0.988718	1.03351	0.33338	0.887843	1	28075	567707	0	1.93275	0	3
601	Inflammatory diseases of prostate	genitourinary	rs12567716	FOXD2	0.984473	0.0161772	0.952766	1.01618	0.33339	0.887843	1	21943	450870	0	0.797602	0	2
427.11	Paroxysmal supraventricular tachycardia	circulatory system	rs1878527	ANKRD30BL	1.02032	0.0207934	0.979562	1.06107	0.3334	0.887843	1	8177	595404	76.4684	8.49919	0.00789372	3
740.9	Osteoarthrosis NOS	musculoskeletal	rs9268576	HLA-DRA	1.00808	0.00832248	0.99177	1.02439	0.333464	0.887857	1	180084	377727	52.3983	6.3023	0.000423258	4
610.4	Benign neoplasm of breast	genitourinary	rs11702230	LOC101928126	0.925141	0.0804527	0.767454	1.08283	0.333473	0.887857	1	1191	559436	0	0.292652	0	2
750.2	Lower gastrointestinal congenital anomalies	congenital anomalies	rs581342	LMNA	0.936899	0.067398	0.804799	1.069	0.333499	0.887857	1	1115	557283	0	0.158767	0	2
394	Rheumatic disease of the heart valves	circulatory system	rs10774679	OAS3	1.01706	0.0174873	0.98278	1.05133	0.33351	0.887857	1	7600	590470	0	0.0673042	0	3
381.2	Eustachian tube disorders	sense organs	rs12809318	FBRSL1	0.984029	0.0166498	0.951395	1.01666	0.333549	0.887857	1	8194	590287	0	1.75799	0	3
626.14	Irregular menstrual bleeding	genitourinary	rs3746539	PTPRT	1.04889	0.0493659	0.952136	1.14565	0.333559	0.887857	1	1073	559602	0	0.788447	0	2
337.1	Peripheral autonomic neuropathy	neurological	rs13179014	SPEF2	1.01311	0.013466	0.986713	1.0395	0.333564	0.887857	1	14515	580069	0	1.09606	0	3
300.11	Generalized anxiety disorder	mental disorders	rs7605877	FOXI3	0.989907	0.0104909	0.969345	1.01047	0.333567	0.887857	1	42111	554295	0	0.472777	0	4
377	Disorders of optic nerve and visual pathways	sense organs	rs2277732	DPP9	0.98621	0.0143606	0.958063	1.01436	0.333568	0.887857	1	14918	583147	32.3317	2.9556	0.000606225	3
427.9	Palpitations	circulatory system	rs2277732	DPP9	1.01058	0.0108865	0.989245	1.03192	0.333568	0.887857	1	25850	564906	0	1.71481	0	4
110.13	Dermatophytosis of the body	infectious diseases	rs505922	ABO	0.984394	0.0162671	0.952511	1.01628	0.333588	0.887866	1	8773	580901	55.4302	4.48734	0.00151059	3
291	Other specified nonpsychotic and/or transient mental disorders	mental disorders	rs1405655	NR1H2	1.01491	0.0153107	0.984904	1.04492	0.333635	0.887866	1	10296	582874	0	1.60047	0	3
574.3	Cholecystitis without cholelithiasis	digestive	rs11702230	LOC101928126	1.02554	0.026088	0.97441	1.07668	0.333644	0.887866	1	8294	597898	0	0.687677	0	3
574.3	Cholecystitis without cholelithiasis	digestive	rs111837807	CCHCR1	1.02774	0.0282987	0.97227	1.0832	0.333664	0.887866	1	8294	597898	0	0.939749	0	3
189.11	Malignant neoplasm of kidney, except pelvis	neoplasms	rs1405655	NR1H2	0.982834	0.0179109	0.947728	1.01794	0.333665	0.887866	1	7534	602813	0	1.04212	0	3
172.22	Squamous cell carcinoma	neoplasms	rs9367106	LOC100505711	1.04051	0.041072	0.960004	1.12101	0.333669	0.887866	1	17851	582983	0	0.484658	0	3
722.9	Other and unspecified disc disorder	musculoskeletal	rs13179014	SPEF2	1.0172	0.0176376	0.982627	1.05177	0.33369	0.887879	1	8635	588678	0	0.294657	0	3
426.91	Cardiac pacemaker in situ	circulatory system	rs76073397	MIR548H2	1.01969	0.0201756	0.98015	1.05924	0.333719	0.887914	1	19541	586655	0	1.0299	0	3
433.2	Occlusion of cerebral arteries	circulatory system	rs12809318	FBRSL1	0.990943	0.0094135	0.972492	1.00939	0.333771	0.887942	1	27412	571549	0	0.176902	0	3
317.11	Alcoholic liver damage	mental disorders	rs35508621	LZTFL1	1.02861	0.0291813	0.971411	1.0858	0.333772	0.887942	1	11232	593953	0	1.23294	0	3
269	Proteinuria	endocrine/metabolic	rs10774679	OAS3	1.01223	0.0125779	0.987578	1.03688	0.333779	0.887942	1	15196	591702	41.1933	5.10146	0.000634203	4
256.4	Polycystic ovaries	endocrine/metabolic	rs9367106	LOC100505711	1.13122	0.12757	0.881181	1.38126	0.333798	0.887951	1	920	561335	15.72	1.18652	0.00710745	2
622	Polyp of female genital organs	genitourinary	rs55654108	PDCL3P4	0.956764	0.0457331	0.867127	1.0464	0.333822	0.887964	1	1199	560013	0	0.00166069	0	2
792	Abnormal Papanicolaou smear of cervix and cervical HPV	genitourinary	rs10129899	LINC00637	0.979117	0.0218381	0.936314	1.02192	0.333846	0.887964	1	6559	601880	0	1.51219	0	3
561.1	NA	NA	rs505922	ABO	0.993585	0.00665999	0.980531	1.00664	0.333859	0.887964	1	57479	504585	0	2.29474	0	4
395	Heart valve disorders	circulatory system	rs61667602	CRHR1	1.00912	0.00939564	0.990705	1.02754	0.333868	0.887964	1	39629	554424	22.3826	3.86511	0.000378233	4
720	Spinal stenosis	musculoskeletal	rs61667602	CRHR1	0.992194	0.00810965	0.976299	1.00809	0.333894	0.88799	1	56501	534378	38.8073	4.90255	0.000428241	4
800.4	Fracture of patella	injuries & poisonings	rs10774679	OAS3	0.969413	0.0321489	0.906401	1.03243	0.333912	0.887995	1	2197	559093	3.74396	1.0389	0.000144456	2
1001	NA	NA	rs10774679	OAS3	1.01484	0.0152417	0.984961	1.04471	0.333958	0.888021	1	10016	581395	44.026	3.57309	0.000952445	3
625.1	Dyspareunia	genitourinary	rs11085727	TYK2	0.956966	0.0455289	0.867729	1.0462	0.333968	0.888021	1	1467	559297	63.0511	2.70644	0.0125758	2
364.9	Cornea replaced by transplant	sense organs	rs505922	ABO	1.04004	0.0406424	0.960383	1.1197	0.334035	0.888021	1	1346	560980	68.7011	3.195	0.0127598	2
275.53	Disorders of phosphorus metabolism	endocrine/metabolic	rs9268576	HLA-DRA	1.04045	0.0410497	0.959993	1.12091	0.334047	0.888021	1	4251	600481	59.1331	4.89393	0.00793196	3
395.3	Nonrheumatic tricuspid valve disorders	circulatory system	rs11085727	TYK2	1.03904	0.0396439	0.961336	1.11674	0.334054	0.888021	1	1733	552985	60.1356	2.5085	0.0139257	2
556.11	Angiodysplasia of intestine (without mention of hemorrhage)	digestive	rs111837807	CCHCR1	0.90781	0.100128	0.711559	1.10406	0.33406	0.888021	1	801	559398	0	0.0660891	0	2
707.2	Chronic ulcer of leg or foot	dermatologic	rs581342	LMNA	1.01516	0.0155774	0.984629	1.04569	0.334068	0.888021	1	22434	578425	0	1.93635	0	3
380.4	Impacted cerumen	sense organs	rs732990	CIB4	1.00611	0.00631092	0.993745	1.01848	0.334071	0.888021	1	65936	496260	0	1.34888	0	4
804	Fracture of hand or wrist	injuries & poisonings	rs9461128	TMEM14B	0.974559	0.0266793	0.922268	1.02685	0.33409	0.888021	1	14274	588165	0	0.953157	0	3
707	Chronic ulcer of skin	dermatologic	rs9268576	HLA-DRA	0.984102	0.0165924	0.951581	1.01662	0.334118	0.888021	1	32100	561403	32.0819	2.94472	0.000511119	3
288.2	Elevated white blood cell count	hematopoietic	rs915823	TMPRSS2	0.985018	0.0156294	0.954384	1.01565	0.334119	0.888021	1	15204	570514	0	0.980819	0	3
707	Chronic ulcer of skin	dermatologic	rs13179014	SPEF2	0.991039	0.00931984	0.972772	1.00931	0.334126	0.888021	1	32100	561403	0	0.339528	0	3
352.1	Trigeminal nerve disorders [CN5]	neurological	rs12567716	FOXD2	0.958859	0.0434982	0.873603	1.04412	0.334139	0.888021	1	3224	603838	18.5038	2.4541	0.00251228	3
401.3	Other hypertensive complications	circulatory system	rs2277732	DPP9	1.0198	0.0203037	0.980007	1.0596	0.334157	0.888021	1	7861	591919	0	0.924707	0	3
444	Arterial embolism and thrombosis	circulatory system	rs11702230	LOC101928126	1.03366	0.034285	0.966465	1.10086	0.334185	0.888021	1	4956	601366	0	0.949403	0	3
426.21	First degree AV block	circulatory system	rs4830964	.	0.986337	0.014246	0.958415	1.01426	0.334199	0.888021	1	6804	594216	62.8564	5.38451	0.00244685	3
510	Other diseases of lung	respiratory	rs34488998	NKAIN3	1.02624	0.0268198	0.973669	1.0788	0.334231	0.888021	1	24641	558221	59.3959	4.92562	0.0146846	3
483	Acute bronchitis and bronchiolitis	respiratory	rs732990	CIB4	1.00705	0.00727918	0.992786	1.02132	0.334236	0.888021	1	46049	502405	0	1.91592	0	4
695.42	Systemic lupus erythematosus	dermatologic	rs9497053	UTRN	1.04061	0.0412233	0.959809	1.1214	0.334258	0.888021	1	1648	560283	69.495	3.27816	0.00775255	2
573.3	Hepatomegaly	digestive	rs72711165	TMEM65	0.908096	0.099855	0.71238	1.10381	0.334318	0.888021	1	3678	599536	0	0.456772	0	3
269	Proteinuria	endocrine/metabolic	rs67579710	THBS3	1.01642	0.0168692	0.983356	1.04948	0.334327	0.888021	1	15196	591702	0	1.31492	0	4
327.5	Parasomnia	neurological	rs77534576	DLX4	1.04782	0.0483871	0.952983	1.14266	0.334337	0.888021	1	12139	582605	20.104	2.50325	0.00248135	3
297.2	Suicide or self-inflicted injury	mental disorders	rs67579710	THBS3	1.02289	0.0234449	0.97694	1.06884	0.334344	0.888021	1	7998	597219	0	1.47003	0	3
513.3	Hypoventilation	respiratory	rs60869999	MYO1C	0.974785	0.0264559	0.922931	1.02664	0.334376	0.888021	1	4483	597135	40.4195	3.3568	0.00312935	3
288.2	Elevated white blood cell count	hematopoietic	rs732990	CIB4	1.0118	0.0121481	0.987985	1.03561	0.334389	0.888021	1	15204	570514	0	1.64271	0	3
253	Disorders of the pituitary gland and its hypothalamic control	endocrine/metabolic	rs60305836	CDH8	0.977769	0.02329	0.932121	1.02342	0.334396	0.888021	1	8112	597168	0	0.962797	0	3
371.1	Uveitis, noninfectious or NOS	sense organs	rs11234800	ME3	0.973313	0.0280225	0.918389	1.02824	0.334405	0.888021	1	7922	599613	34.1194	3.03579	0.00250138	3
377.3	Optic neuritis/neuropathy	sense organs	rs9497053	UTRN	1.02293	0.0234868	0.976894	1.06896	0.33444	0.888021	1	5581	600437	0	1.12315	0	3
353	Nerve root and plexus disorders	neurological	rs2277732	DPP9	0.981836	0.0189923	0.944611	1.01906	0.334449	0.888021	1	8349	590971	0	1.08981	0	3
259	Other endocrine disorders	endocrine/metabolic	rs76073397	MIR548H2	1.07043	0.0705172	0.932217	1.20864	0.33446	0.888021	1	1550	556810	0	0.283919	0	2
857	Mechanical complication of unspecified genitourinary device, implant, and graft	injuries & poisonings	rs9461128	TMEM14B	0.948042	0.0552827	0.839688	1.0564	0.33447	0.888021	1	3294	603777	0	0.824783	0	3
300.4	Dysthymic disorder	mental disorders	rs766826	ELF5	0.991924	0.00840141	0.975457	1.00839	0.334473	0.888021	1	42831	551588	0	2.38272	0	4
687.2	NA	NA	rs915823	TMPRSS2	1.01635	0.0168028	0.983415	1.04928	0.334491	0.888021	1	13143	561360	35.3599	3.09406	0.000789448	3
418	Nonspecific chest pain	circulatory system	rs35705950	MUC5B	0.992836	0.00744923	0.978236	1.00744	0.334492	0.888021	1	176878	362923	0	1.5144	0	4
751.1	Congenital anomalies of genital organs	congenital anomalies	rs9577395	ATP11A	0.954463	0.048292	0.859811	1.04912	0.334497	0.888021	1	1584	556035	0	0.0173913	0	2
585.32	End stage renal disease	genitourinary	rs117169628	SLC22A31	0.975298	0.0259177	0.924499	1.0261	0.334513	0.888021	1	10054	599150	0	0.210576	0	3
189.11	Malignant neoplasm of kidney, except pelvis	neoplasms	rs7605877	FOXI3	0.977785	0.0232797	0.932157	1.02341	0.334529	0.888021	1	7534	602813	0	0.487075	0	3
081	Infection/inflammation of internal prosthetic device; implant; and graft	infectious diseases	rs4830964	.	0.982566	0.0182263	0.946843	1.01829	0.334571	0.888021	1	4144	603917	0	0.931598	0	3
394	Rheumatic disease of the heart valves	circulatory system	rs13179014	SPEF2	0.982139	0.0186781	0.945529	1.01875	0.334583	0.888021	1	7600	590470	0	0.0991863	0	3
272	Disorders of lipoid metabolism	endocrine/metabolic	rs13050728	IFNAR2	0.99498	0.00521563	0.984757	1.0052	0.334584	0.888021	1	437327	145161	0	2.76392	0	4
389.1	Sensorineural hearing loss	sense organs	rs11085727	TYK2	1.00487	0.00503919	0.994997	1.01475	0.334588	0.888021	1	216652	338141	0	2.55249	0	4
729	Other disorders of soft tissues	musculoskeletal	rs4830964	.	0.986574	0.0140098	0.959114	1.01403	0.334617	0.888031	1	7759	581773	0	0.953612	0	3
257.1	Testicular hypofunction	endocrine/metabolic	rs505922	ABO	0.991241	0.00911816	0.97337	1.00911	0.334634	0.888031	1	29051	572836	0	0.106648	0	3
740.11	Osteoarthrosis, localized, primary	musculoskeletal	rs10129899	LINC00637	1.00548	0.00566633	0.994376	1.01659	0.334661	0.888031	1	96172	474103	52.7878	6.35429	0.000315687	4
394.7	Disease of tricuspid valve	circulatory system	rs72711165	TMEM65	0.860714	0.155487	0.55596	1.16547	0.334713	0.888031	1	1590	553424	0	0.0151324	0	2
636	Early or threatened labor; hemorrhage in early pregnancy	pregnancy complications	rs9461128	TMEM14B	1.09118	0.090455	0.913887	1.26847	0.334714	0.888031	1	858	561112	41.6742	1.71451	0.0408486	2
516.1	Hemoptysis	respiratory	rs766826	ELF5	1.02043	0.0209665	0.979337	1.06153	0.334722	0.888031	1	6337	597571	66.3168	5.93768	0.0044618	3
155	Cancer of liver and intrahepatic bile duct	neoplasms	rs35508621	LZTFL1	1.04532	0.0459521	0.955256	1.13539	0.334753	0.888031	1	4450	606208	0	0.590301	0	3
562.2	Diverticulitis	digestive	rs10774679	OAS3	1.0129	0.0132892	0.986854	1.03895	0.334757	0.888031	1	13292	584987	0	1.08013	0	3
809	Fracture of unspecified bones	injuries & poisonings	rs60869999	MYO1C	1.01793	0.0184208	0.981821	1.05403	0.334798	0.888031	1	9237	588720	10.6154	2.23752	0.000280242	3
790	Nonspecific findings on examination of blood	symptoms	rs11702230	LOC101928126	1.05664	0.0571245	0.944678	1.16861	0.334799	0.888031	1	1857	553235	0	0.140384	0	2
194	Cancer of other endocrine glands	neoplasms	rs55654108	PDCL3P4	0.962811	0.0392951	0.885793	1.03983	0.334821	0.888031	1	1567	559475	20.7405	1.26168	0.00136921	2
565.1	Anal and rectal polyp	digestive	rs12567716	FOXD2	1.03543	0.0361028	0.96467	1.10619	0.334836	0.888031	1	4352	588805	79.7874	9.89484	0.0279037	3
575.8	Other disorders of biliary tract	digestive	rs76073397	MIR548H2	0.939445	0.0647781	0.81248	1.06641	0.334896	0.888031	1	2071	556601	15.9682	1.19003	0.0122819	2
415.1	Acute pulmonary heart disease	circulatory system	rs60869999	MYO1C	1.01494	0.0153751	0.984801	1.04507	0.334913	0.888031	1	13749	594070	29.7245	2.84594	0.000653762	3
415.1	Acute pulmonary heart disease	circulatory system	rs76073397	MIR548H2	0.975587	0.0256328	0.925347	1.02583	0.334927	0.888031	1	13749	594070	16.0941	2.38362	0.00148975	3
456	Chronic venous insufficiency [CVI]	circulatory system	rs9367106	LOC100505711	0.97617	0.0250155	0.92714	1.0252	0.334978	0.888031	1	29247	561859	13.5508	2.3135	0.000301721	3
158	Neoplasm of unspecified nature of digestive system	neoplasms	rs13050728	IFNAR2	0.970806	0.0307313	0.910572	1.03104	0.334982	0.888031	1	2646	553938	25.1985	1.33687	0.00106864	2
306.9	Tension headache	mental disorders	rs12809318	FBRSL1	1.02709	0.0277251	0.972749	1.08143	0.33499	0.888031	1	3046	601769	0	1.814	0	3
835	Internal derangement of knee	injuries & poisonings	rs2277732	DPP9	0.990519	0.00988112	0.971152	1.00989	0.335012	0.888031	1	33380	563154	0	2.57001	0	4
276.4	Acid-base balance disorder	endocrine/metabolic	rs721917	SFTPD	1.012	0.0123781	0.987743	1.03627	0.335022	0.888031	1	13839	578161	36.4911	3.14916	0.000364074	3
427.8	Sinoatrial node dysfunction (Bradycardia)	circulatory system	rs60305836	CDH8	0.974981	0.0262833	0.923466	1.0265	0.335037	0.888031	1	6709	599206	0	1.81247	0	3
367.2	Astigmatism	sense organs	rs7671107	LOC101929161	0.994626	0.00558979	0.98367	1.00558	0.335052	0.888031	1	141117	384986	65.759	8.76143	0.000381708	4
593.1	Gross hematuria	genitourinary	rs67579710	THBS3	0.98473	0.0159632	0.953442	1.01602	0.335068	0.888031	1	18134	580424	0	0.441031	0	3
415.21	Primary pulmonary hypertension	circulatory system	rs9461128	TMEM14B	1.06371	0.0640711	0.938129	1.18929	0.335069	0.888031	1	2165	556621	76.2265	4.20636	0.0470348	2
792.1	Papanicolaou smear of cervix or vagina with atypical squamous cells	genitourinary	rs67579710	THBS3	1.03926	0.0399472	0.960961	1.11755	0.335075	0.888031	1	2658	607417	12.3977	2.28304	0.000795181	3
356	Hereditary and idiopathic peripheral neuropathy	neurological	rs34488998	NKAIN3	1.01999	0.0205378	0.979739	1.06025	0.335114	0.888031	1	44363	530904	0	0.380224	0	3
070.2	Viral hepatitis B	infectious diseases	rs72711165	TMEM65	0.933642	0.0712407	0.79401	1.07327	0.335139	0.888031	1	4514	612152	43.9284	5.3503	0.019068	4
280.2	Iron deficiency anemia secondary to blood loss (chronic)	hematopoietic	rs61667602	CRHR1	1.02234	0.0229264	0.977407	1.06728	0.335147	0.888031	1	6582	595007	0	1.26134	0	3
242	Thyrotoxicosis with or without goiter	endocrine/metabolic	rs10774679	OAS3	1.01634	0.0168147	0.98338	1.04929	0.33517	0.888031	1	8320	598101	0	1.06099	0	3
374.6	Dermatochalasis	sense organs	rs35508621	LZTFL1	0.979728	0.0212511	0.938076	1.02138	0.335182	0.888031	1	19323	591938	0	0.551143	0	4
783	Fever of unknown origin	symptoms	rs7671107	LOC101929161	0.987361	0.0131986	0.961492	1.01323	0.335183	0.888031	1	18385	557757	0	0.480798	0	3
377.1	Optic atrophy	sense organs	rs117169628	SLC22A31	0.972485	0.0289528	0.915738	1.02923	0.335221	0.888031	1	7221	596956	0	1.59821	0	3
560.3	Peritoneal or intestinal adhesions	digestive	rs3746539	PTPRT	1.05227	0.0528729	0.94864	1.1559	0.335227	0.888031	1	864	560502	0	0.732238	0	2
573.3	Hepatomegaly	digestive	rs62200027	CASC20	0.974248	0.0270757	0.921179	1.02732	0.335252	0.888031	1	3678	599536	0	1.73496	0	3
802	Fracture of pelvis	injuries & poisonings	rs11702230	LOC101928126	1.05612	0.0566682	0.945051	1.16719	0.335273	0.888031	1	1717	559889	36.3589	1.57131	0.0374716	2
1000	NA	NA	rs60869999	MYO1C	1.0206	0.0211635	0.979121	1.06208	0.335273	0.888031	1	7232	595657	0	0.687924	0	3
1089	NA	NA	rs2277732	DPP9	0.979791	0.0211891	0.93826	1.02132	0.335289	0.888031	1	6695	603710	0	0.980267	0	3
291.8	Alteration of consciousness	mental disorders	rs55654108	PDCL3P4	0.976046	0.0251647	0.926723	1.02537	0.33531	0.888031	1	3843	594947	0	0.855848	0	3
193	Thyroid cancer	neoplasms	rs9367106	LOC100505711	1.0721	0.0722596	0.930469	1.21373	0.335332	0.888031	1	2878	608727	0	0.438892	0	3
420.21	Acute pericarditis	circulatory system	rs11085727	TYK2	0.947418	0.0560655	0.83753	1.05731	0.335336	0.888031	1	927	560474	21.9381	1.28103	0.00420861	2
802	Fracture of pelvis	injuries & poisonings	rs13050728	IFNAR2	1.0374	0.0381134	0.962699	1.1121	0.33534	0.888031	1	1717	559889	0	0.00813486	0	2
755	Congenital anomalies of limbs	congenital anomalies	rs60305836	CDH8	1.01501	0.0154621	0.984701	1.04531	0.335372	0.888031	1	17761	583257	0	1.74381	0	4
416	Cardiomegaly	circulatory system	rs10774679	OAS3	1.01325	0.0136679	0.986465	1.04004	0.335378	0.888031	1	12563	572799	36.0915	3.12947	0.00048264	3
516.1	Hemoptysis	respiratory	rs7671107	LOC101929161	1.02185	0.0224382	0.97787	1.06583	0.335416	0.888031	1	6337	597571	54.8273	4.42746	0.00262582	3
470	Septal Deviations/Turbinate Hypertrophy	respiratory	rs35508621	LZTFL1	0.978312	0.0227643	0.933693	1.02293	0.335435	0.888031	1	17794	581654	43.9482	3.56813	0.00444684	3
622	Polyp of female genital organs	genitourinary	rs3746539	PTPRT	0.956808	0.0458393	0.866963	1.04665	0.335449	0.888031	1	1199	560013	0	0.014009	0	2
836	Traumatic arthropathy	injuries & poisonings	rs505922	ABO	0.985307	0.0153685	0.955185	1.01543	0.335471	0.888031	1	9834	591248	0	0.321298	0	3
070.4	Chronic hepatitis	infectious diseases	rs61667602	CRHR1	1.03218	0.032883	0.967727	1.09663	0.335479	0.888031	1	3271	604616	0	0.57416	0	3
430.3	Subdural hemorrhage	circulatory system	rs62200027	CASC20	0.967945	0.0338265	0.901645	1.03425	0.335479	0.888031	1	2360	608691	0	0.216034	0	3
327.7	Sleep related movement disorders	neurological	rs61667602	CRHR1	1.01147	0.0118424	0.988259	1.03468	0.335533	0.888031	1	23086	569457	0	1.54088	0	3
191.11	Cancer of brain	neoplasms	rs13050728	IFNAR2	0.959003	0.0434684	0.873805	1.0442	0.335536	0.888031	1	1304	560153	75.3003	4.04863	0.0275836	2
364.41	Keratoconus	sense organs	rs117169628	SLC22A31	0.920631	0.0858719	0.752323	1.08894	0.335543	0.888031	1	911	561380	0	0.118562	0	2
261.2	Vitamin B-complex deficiencies	endocrine/metabolic	rs111837807	CCHCR1	0.984006	0.0167431	0.951189	1.01682	0.335548	0.888031	1	26105	569823	0	0.663365	0	3
261.41	Rickets or osteomalacia	endocrine/metabolic	rs62200027	CASC20	0.941528	0.0625677	0.818895	1.06416	0.335559	0.888031	1	762	561047	0	0.756309	0	2
525	Other diseases of the teeth and supporting structures	digestive	rs1405655	NR1H2	1.00479	0.00496571	0.99506	1.01453	0.335575	0.888031	1	128724	448226	0	1.57336	0	4
288.1	Decreased white blood cell count	hematopoietic	rs117169628	SLC22A31	0.976435	0.0247664	0.927893	1.02498	0.335599	0.888031	1	10191	592713	0	1.72097	0	3
362.31	Separation of retinal layers	sense organs	rs77534576	DLX4	1.10648	0.105091	0.900502	1.31246	0.335636	0.888031	1	2356	607551	73.6056	7.57736	0.115098	3
480.5	Bronchopneumonia and lung abscess	respiratory	rs9577395	ATP11A	0.95279	0.0502314	0.854336	1.05124	0.335665	0.888031	1	1402	557209	0	0.00512139	0	2
695.3	Rosacea	dermatologic	rs4830964	.	1.00919	0.00950431	0.990564	1.02782	0.335673	0.888031	1	15137	587582	0	0.142519	0	3
604.3	Peyronie's disease	genitourinary	rs11702230	LOC101928126	0.957775	0.044814	0.86994	1.04561	0.335704	0.888031	1	2888	607648	0	0.175717	0	3
331.1	Hydrocephalus	neurological	rs77534576	DLX4	1.16393	0.157688	0.854861	1.473	0.335714	0.888031	1	1163	560698	0.286437	1.00287	0.000445512	2
193	Thyroid cancer	neoplasms	rs12809318	FBRSL1	0.973414	0.0279914	0.918551	1.02828	0.335722	0.888031	1	2878	608727	26.431	2.71853	0.00172424	3
572	Ascites (non malignant)	digestive	rs1405655	NR1H2	0.979744	0.0212589	0.938076	1.02141	0.335732	0.888031	1	5368	601964	0	0.0323951	0	3
360.2	Progressive myopia	sense organs	rs766826	ELF5	1.05579	0.0563939	0.945255	1.16632	0.335734	0.888031	1	877	559945	0	0.0429241	0	2
362.26	Macular puckering of retina	sense organs	rs915823	TMPRSS2	0.987538	0.0130274	0.962004	1.01307	0.335739	0.888031	1	22397	583216	0	0.592667	0	4
569.2	Gastrointestinal complications	digestive	rs111837807	CCHCR1	1.05919	0.0597367	0.942103	1.17627	0.335753	0.888031	1	1914	555738	11.3294	1.12777	0.00189751	2
195	Cancer, suspected or other	neoplasms	rs77534576	DLX4	1.04479	0.0455204	0.955572	1.13401	0.335754	0.888031	1	14246	581911	0	0.957336	0	3
594.1	Calculus of kidney	genitourinary	rs9497053	UTRN	1.00906	0.00936706	0.990698	1.02742	0.335762	0.888031	1	38440	561965	84.6419	19.5337	0.00331939	4
911	Blister	injuries & poisonings	rs12809318	FBRSL1	0.973124	0.0283033	0.91765	1.0286	0.335768	0.888031	1	2864	551941	76.2245	4.206	0.00844681	2
1090	NA	NA	rs9268576	HLA-DRA	1.02792	0.0286128	0.971843	1.084	0.33578	0.888031	1	9662	590106	0	1.24066	0	3
457.2	Encounter for long-term (current) use of antiplatelets/antithrombotics	circulatory system	rs11234800	ME3	0.956525	0.0461819	0.866008	1.04704	0.335814	0.888031	1	2223	555798	0	0.279319	0	2
272.13	Mixed hyperlipidemia	endocrine/metabolic	rs1405655	NR1H2	0.99509	0.00511446	0.985066	1.00511	0.335845	0.888031	1	119308	450397	0	2.29275	0	4
327.1	Hypersomnia	neurological	rs9577395	ATP11A	1.02753	0.0282175	0.972222	1.08283	0.335857	0.888031	1	4500	593495	0	0.603815	0	3
295.2	Paranoid disorders	mental disorders	rs915823	TMPRSS2	1.03074	0.0314587	0.969078	1.0924	0.335878	0.888031	1	3757	604447	24.9569	2.66514	0.00141085	3
701	Other hypertrophic and atrophic conditions of skin	dermatologic	rs581342	LMNA	0.990253	0.0101791	0.970302	1.0102	0.335906	0.888031	1	53985	500189	0	2.58591	0	4
369.2	Eye infection, viral	sense organs	rs11085727	TYK2	1.02559	0.0262628	0.974118	1.07707	0.33592	0.888031	1	3984	602415	0	0.522693	0	3
1010.1	NA	NA	rs12809318	FBRSL1	1.00976	0.0100915	0.989978	1.02954	0.335927	0.888031	1	26061	561323	0	0.405638	0	4
588.2	Secondary hyperparathyroidism (of renal origin)	genitourinary	rs76073397	MIR548H2	1.034	0.0347445	0.965896	1.10209	0.335963	0.888031	1	8182	600436	55.9369	4.53895	0.0117628	3
527	Diseases of the salivary glands	digestive	rs1405655	NR1H2	0.986228	0.0144137	0.957977	1.01448	0.335976	0.888031	1	11711	583677	0	1.78808	0	3
509.1	Respiratory failure	respiratory	rs11234800	ME3	0.987139	0.0134537	0.96077	1.01351	0.335982	0.888031	1	27918	568444	0	0.806236	0	3
375.2	Epiphora	sense organs	rs3746539	PTPRT	0.968915	0.0328237	0.90458	1.03325	0.336013	0.888031	1	2211	557148	0	0.0775433	0	2
320	Meningitis	neurological	rs12567716	FOXD2	1.0715	0.0717823	0.930805	1.21219	0.336023	0.888031	1	1140	560115	0	0.736066	0	2
276.5	Hypovolemia	endocrine/metabolic	rs732990	CIB4	0.991401	0.00897788	0.973804	1.009	0.336064	0.888031	1	29063	538204	0	0.0015462	0	3
174	Breast cancer	neoplasms	rs117169628	SLC22A31	0.959524	0.0429511	0.87534	1.04371	0.336066	0.888031	1	3407	557730	0	0.288445	0	2
915	NA	NA	rs67579710	THBS3	1.01402	0.0144702	0.985656	1.04238	0.336068	0.888031	1	22314	542431	0	1.38954	0	3
702.1	Actinic keratosis	dermatologic	rs721917	SFTPD	0.99459	0.00563896	0.983538	1.00564	0.336076	0.888031	1	92925	478654	43.6644	3.55015	0.00118528	3
440	Atherosclerosis	circulatory system	rs3746539	PTPRT	0.990551	0.00987013	0.971205	1.0099	0.336097	0.888031	1	25552	557421	0	0.297533	0	3
573.7	Abnormal results of function study of liver	digestive	rs72711165	TMEM65	0.972327	0.029175	0.915144	1.02951	0.336108	0.888031	1	41869	546418	0	0.871459	0	4
222	Benign neoplasm of male genital organs	neoplasms	rs9461128	TMEM14B	1.04133	0.0421052	0.958803	1.12386	0.336136	0.888031	1	5587	596565	0	0.782911	0	3
772.2	Spasm of muscle	symptoms	rs9577395	ATP11A	0.985294	0.0154038	0.955102	1.01548	0.336141	0.888031	1	16254	563331	69.0138	6.45449	0.00269318	3
070	Viral hepatitis	infectious diseases	rs61667602	CRHR1	0.990093	0.0103521	0.969802	1.01038	0.336142	0.888031	1	38388	574522	0	1.26139	0	4
465	Acute upper respiratory infections of multiple or unspecified sites	respiratory	rs13179014	SPEF2	0.994567	0.00566449	0.983465	1.00567	0.336172	0.888031	1	109544	406073	21.3984	3.81671	6.62888e-05	4
695.42	Systemic lupus erythematosus	dermatologic	rs721917	SFTPD	1.03477	0.0355434	0.965109	1.10444	0.33618	0.888031	1	1648	560283	50.3914	2.01578	0.00264029	2
360	Disorders of the globe	sense organs	rs35705950	MUC5B	0.941633	0.0625365	0.819061	1.0642	0.336213	0.888031	1	1885	557359	23.2709	1.30329	0.00576475	2
253	Disorders of the pituitary gland and its hypothalamic control	endocrine/metabolic	rs9577395	ATP11A	0.979904	0.0211109	0.938527	1.02128	0.336244	0.888031	1	8112	597168	0	1.95122	0	3
276.14	Hypopotassemia	endocrine/metabolic	rs7579014	BCL11A	1.00854	0.00884701	0.991203	1.02588	0.336255	0.888031	1	32623	545335	27.0743	2.74252	0.00011967	3
601.1	Prostatitis	genitourinary	rs12809318	FBRSL1	1.01207	0.0124798	0.987612	1.03653	0.336266	0.888031	1	15183	580133	0	0.772538	0	3
791	Gangrene	symptoms	rs9461128	TMEM14B	1.04908	0.0498318	0.951413	1.14675	0.336268	0.888031	1	3017	607029	0	0.236927	0	3
931	Contact dermatitis and other eczema due to plants [except food]	dermatologic	rs10129899	LINC00637	0.967881	0.0339517	0.901335	1.03443	0.336271	0.888031	1	2068	553234	0	0.0251607	0	2
530	Diseases of esophagus	digestive	rs35705950	MUC5B	1.00656	0.00680135	0.99323	1.01989	0.336288	0.888031	1	241636	325257	52.3209	6.29207	0.000735336	4
263	Other nutritional deficiency	endocrine/metabolic	rs61667602	CRHR1	0.949606	0.053778	0.844201	1.05501	0.336295	0.888031	1	1372	557175	0	0.922976	0	2
578.2	Blood in stool	digestive	rs67579710	THBS3	1.01177	0.0121701	0.987917	1.03562	0.336308	0.888031	1	30478	548942	56.8697	6.95567	0.00109348	4
441	Vascular insufficiency of intestine	circulatory system	rs9367106	LOC100505711	1.11159	0.110026	0.895936	1.32724	0.336309	0.888031	1	1668	558734	0	0.0769769	0	2
315	Develomental delays and disorders	mental disorders	rs9461128	TMEM14B	1.05551	0.0561892	0.94538	1.16564	0.336312	0.888031	1	2924	602377	0	0.698902	0	3
289.8	Polycythemia, secondary	hematopoietic	rs732990	CIB4	1.02162	0.022251	0.978012	1.06524	0.336323	0.888031	1	4400	604476	0	0.295585	0	3
427.22	Atrial flutter	circulatory system	rs12567716	FOXD2	0.985198	0.0155113	0.954796	1.0156	0.336343	0.888031	1	25522	575028	0	1.04913	0	3
577	Diseases of pancreas	digestive	rs581342	LMNA	1.01625	0.0167662	0.983386	1.04911	0.336402	0.888031	1	16929	586517	58.6149	4.83265	0.00146129	3
743.4	Stress fracture	musculoskeletal	rs67579710	THBS3	0.945721	0.0580546	0.831934	1.05951	0.336404	0.888031	1	1390	558329	0	0.271588	0	2
426.21	First degree AV block	circulatory system	rs72711165	TMEM65	1.06951	0.0699082	0.932491	1.20653	0.336407	0.888031	1	6804	594216	23.8792	2.6274	0.00650867	3
296.22	Major depressive disorder	mental disorders	rs12567716	FOXD2	1.00675	0.00700123	0.99303	1.02048	0.336412	0.888031	1	198246	382807	4.21288	3.13195	1.57785e-05	4
537	Other disorders of stomach and duodenum	digestive	rs1878527	ANKRD30BL	0.981162	0.0197838	0.942386	1.01994	0.336417	0.888031	1	8976	585124	0	0.298043	0	3
291.8	Alteration of consciousness	mental disorders	rs505922	ABO	0.97679	0.0244316	0.928904	1.02468	0.336447	0.888031	1	3843	594947	41.358	3.41052	0.00226575	3
590	Pyelonephritis	genitourinary	rs721917	SFTPD	1.02222	0.0228595	0.977411	1.06702	0.336452	0.888031	1	3962	602684	0	0.0535457	0	3
458.9	Hypotension NOS	circulatory system	rs60869999	MYO1C	1.01068	0.011053	0.989016	1.03234	0.336472	0.888031	1	26985	549061	0	1.58904	0	3
686.1	Carbuncle and furuncle	dermatologic	rs12809318	FBRSL1	0.981754	0.0191593	0.944202	1.01931	0.3365	0.888031	1	6451	589494	0	0.843703	0	3
709.7	Unspecified diffuse connective tissue disease	dermatologic	rs13179014	SPEF2	1.06523	0.0657531	0.936357	1.19411	0.336512	0.888031	1	639	561227	0	0.0944947	0	2
428.4	Heart failure with preserved EF [Diastolic heart failure]	circulatory system	rs67579710	THBS3	1.01395	0.0144111	0.985701	1.04219	0.336518	0.888031	1	22299	575271	10.9253	2.24531	0.000108238	3
967	Adverse effects of sedatives or other central nervous system depressants and anesthetics	injuries & poisonings	rs34488998	NKAIN3	1.1274	0.124778	0.882833	1.37196	0.336549	0.888031	1	1038	558128	0	0.3423	0	2
426.3	Bundle branch block	circulatory system	rs117169628	SLC22A31	1.01797	0.0185308	0.981647	1.05429	0.336549	0.888031	1	14633	580566	0	1.04179	0	3
781	Symptoms involving nervous and musculoskeletal systems	symptoms	rs4830964	.	0.987571	0.0130145	0.962063	1.01308	0.336555	0.888031	1	8232	584391	52.831	4.24008	0.00107883	3
536.8	Dyspepsia and other specified disorders of function of stomach	digestive	rs9268576	HLA-DRA	0.976424	0.024827	0.927763	1.02508	0.336559	0.888031	1	12885	576328	0	1.27742	0	3
772.4	Rhabdomyolysis	symptoms	rs11234800	ME3	0.958541	0.0440654	0.872173	1.04491	0.336599	0.888058	1	3030	605385	0	1.4761	0	3
312	Conduct disorders	mental disorders	rs9367106	LOC100505711	1.0376	0.0384118	0.962312	1.11289	0.336613	0.888058	1	8205	598045	0	1.0283	0	3
514.2	Solitary pulmonary nodule	respiratory	rs732990	CIB4	0.991068	0.00933742	0.972767	1.00937	0.336618	0.888058	1	26356	563360	0	0.337686	0	3
1010	NA	NA	rs7579014	BCL11A	0.990786	0.00963424	0.971903	1.00967	0.336646	0.888089	1	559598	28862	78.3624	13.8648	0.00250249	4
513	Respiratory abnormalities	respiratory	rs2277732	DPP9	1.01434	0.0148205	0.985293	1.04339	0.336665	0.888097	1	13682	574810	0	1.31341	0	3
306	Other mental disorder	mental disorders	rs35508621	LZTFL1	0.985748	0.0149421	0.956462	1.01503	0.336722	0.888146	1	49917	508839	0	1.76048	0	4
729.1	Rheumatism, unspecified and fibrositis	musculoskeletal	rs11085727	TYK2	1.03513	0.0359393	0.964687	1.10557	0.336724	0.888146	1	2107	559272	71.7416	3.53877	0.0155026	2
626.8	Infertility, female	genitourinary	rs77534576	DLX4	1.15472	0.149758	0.861189	1.44824	0.336768	0.888146	1	1327	610177	0	1.74908	0	3
370.1	Corneal ulcer	sense organs	rs10774679	OAS3	0.965953	0.0360648	0.895266	1.03664	0.3368	0.888146	1	1742	559684	0	0.128731	0	2
577.1	Acute pancreatitis	digestive	rs77534576	DLX4	0.948776	0.054745	0.841475	1.05608	0.336801	0.888146	1	10805	595728	2.64811	2.0544	0.000333122	3
535.9	Gastritis and duodenitis, NOS	digestive	rs13050728	IFNAR2	0.986296	0.0143666	0.958137	1.01445	0.336816	0.888146	1	12300	569609	0	1.42877	0	3
260.2	severe protein-calorie malnutrition	endocrine/metabolic	rs1878527	ANKRD30BL	0.964989	0.0371058	0.892262	1.03772	0.336832	0.888146	1	2449	555870	0	0.134308	0	2
250.3	Insulin pump user	endocrine/metabolic	rs12567716	FOXD2	0.981261	0.0196965	0.942656	1.01987	0.336852	0.888146	1	16374	582547	0	0.591343	0	3
211	Benign neoplasm of other parts of digestive system	neoplasms	rs505922	ABO	0.979192	0.021895	0.936278	1.02211	0.336858	0.888146	1	4794	596333	47.0848	3.77963	0.00209201	3
292.3	Memory loss	mental disorders	rs76073397	MIR548H2	1.02051	0.0211441	0.979071	1.06196	0.336879	0.888146	1	18358	574559	52.5209	4.21238	0.00580352	3
578.9	Hemorrhage of gastrointestinal tract	digestive	rs721917	SFTPD	1.01034	0.0107147	0.989342	1.03134	0.336885	0.888146	1	18661	572132	0	1.82092	0	3
272.11	Hypercholesterolemia	endocrine/metabolic	rs3746539	PTPRT	0.994494	0.00575006	0.983224	1.00576	0.336925	0.888146	1	86287	489058	40.0702	5.00586	0.00018284	4
470	Septal Deviations/Turbinate Hypertrophy	respiratory	rs721917	SFTPD	0.989518	0.0109739	0.968009	1.01103	0.336925	0.888146	1	17794	581654	64.2141	5.5888	0.0011178	3
278.4	Abnormal weight gain	endocrine/metabolic	rs11085727	TYK2	1.02733	0.0280757	0.972297	1.08235	0.336941	0.888146	1	3517	596719	0	1.21222	0	3
452	Other venous embolism and thrombosis	circulatory system	rs7605877	FOXI3	1.01102	0.0114127	0.98865	1.03339	0.336959	0.888146	1	32528	564092	0	0.644715	0	3
433.31	Transient cerebral ischemia	circulatory system	rs10774679	OAS3	1.00791	0.00820675	0.991826	1.024	0.336972	0.888146	1	36983	561465	0	0.616785	0	4
473.4	Voice disturbance	respiratory	rs55654108	PDCL3P4	1.01099	0.0113888	0.988673	1.03332	0.336984	0.888146	1	19191	579352	23.8673	2.62699	0.00022518	3
1009	NA	NA	rs11702230	LOC101928126	1.01118	0.0115803	0.988481	1.03388	0.337086	0.888146	1	49512	499930	0	2.67298	0	4
539	Bariatric surgery	digestive	rs9367106	LOC100505711	0.937783	0.0669178	0.806624	1.06894	0.33709	0.888146	1	3631	606982	0	1.66493	0	3
361	Retinal detachments and defects	sense organs	rs60869999	MYO1C	0.986912	0.0137257	0.96001	1.01381	0.337134	0.888146	1	17600	593382	6.6031	3.2121	0.00011196	4
447	Other disorders of arteries and arterioles	circulatory system	rs9577395	ATP11A	0.974274	0.0271554	0.921049	1.0275	0.337172	0.888146	1	4960	595598	0	0.722756	0	3
550.4	Umbilical hernia	digestive	rs60869999	MYO1C	1.01268	0.0131319	0.986944	1.03842	0.337195	0.888146	1	18460	584468	0	1.54121	0	3
743.2	Pathologic fracture	musculoskeletal	rs76073397	MIR548H2	1.03546	0.0363105	0.964292	1.10663	0.337212	0.888146	1	5788	598759	0	0.4478	0	3
540.11	Acute appendicitis	digestive	rs915823	TMPRSS2	1.02854	0.0293202	0.97107	1.086	0.33722	0.888146	1	4201	606880	39.7764	3.32096	0.0033085	3
286	Coagulation defects	hematopoietic	rs7579014	BCL11A	1.01249	0.0129357	0.987137	1.03785	0.33723	0.888146	1	14648	583432	4.47496	2.09369	4.34513e-05	3
300.13	Phobia	mental disorders	rs9461128	TMEM14B	1.06292	0.0635848	0.938292	1.18754	0.337236	0.888146	1	2071	606769	0	0.466314	0	3
724.1	Disorders of sacrum	musculoskeletal	rs766826	ELF5	0.974577	0.0268357	0.921979	1.02717	0.337252	0.888146	1	3879	603143	37.0145	3.17534	0.00214116	3
930	Allergic reaction to food	injuries & poisonings	rs76073397	MIR548H2	1.06639	0.0669881	0.935091	1.19768	0.337291	0.888146	1	2112	606439	0	0.622935	0	3
502	Postinflammatory pulmonary fibrosis	respiratory	rs766826	ELF5	0.980342	0.0206916	0.939786	1.0209	0.337294	0.888146	1	6505	597444	0	0.339061	0	3
286.2	Encounter for long-term (current) use of anticoagulants	hematopoietic	rs76073397	MIR548H2	0.987168	0.0134601	0.960786	1.01355	0.3373	0.888146	1	49761	550412	0	0.763757	0	3
193	Thyroid cancer	neoplasms	rs10129899	LINC00637	0.972438	0.0291299	0.915343	1.02953	0.337318	0.888146	1	2878	608727	0	0.258112	0	3
613.8	Other specified disorders of breast	genitourinary	rs10129899	LINC00637	0.958902	0.0437388	0.873174	1.04463	0.33732	0.888146	1	1426	557481	0	0.00495455	0	2
433.3	Cerebral ischemia	circulatory system	rs67579710	THBS3	1.01079	0.0111883	0.988863	1.03272	0.337341	0.888146	1	39135	557018	34.1629	4.5567	0.000412097	4
681.3	Cellulitis and abscess of arm/hand	dermatologic	rs9577395	ATP11A	0.981079	0.0199103	0.942055	1.0201	0.337343	0.888146	1	8915	588646	0	0.325233	0	3
531.2	Gastric ulcer	digestive	rs1878527	ANKRD30BL	0.974183	0.0272638	0.920745	1.02762	0.337362	0.888146	1	4660	600337	0	0.310083	0	3
512.2	Painful respiration	respiratory	rs55654108	PDCL3P4	1.01439	0.0148876	0.985205	1.04356	0.337375	0.888146	1	11171	567374	13.7197	2.31803	0.000157423	3
285.2	Anemia of chronic disease	hematopoietic	rs10129899	LINC00637	1.01091	0.011311	0.98874	1.03308	0.337394	0.888146	1	21705	573828	0	0.258201	0	3
627	Menopausal and postmenopausal disorders	genitourinary	rs9268576	HLA-DRA	1.02957	0.0303793	0.970027	1.08911	0.337427	0.888146	1	16134	589471	0	1.99151	0	3
110.13	Dermatophytosis of the body	infectious diseases	rs7605877	FOXI3	1.02104	0.0217129	0.978487	1.0636	0.337478	0.888146	1	8773	580901	17.1865	2.41506	0.000355896	3
529	Diseases and other conditions of the tongue	digestive	rs2277732	DPP9	0.964242	0.0379643	0.889832	1.03865	0.337486	0.888146	1	2036	555231	0	0.0420212	0	2
916	Contusion	injuries & poisonings	rs11085727	TYK2	1.00916	0.00950892	0.990524	1.0278	0.337505	0.888146	1	31972	522332	0	0.266881	0	3
568.1	Peritoneal adhesions (postoperative) (postinfection)	digestive	rs35705950	MUC5B	0.947354	0.0563906	0.836828	1.05788	0.33752	0.888146	1	1995	556331	71.4073	3.4974	0.162657	2
818	Intracranial hemorrhage (injury)	injuries & poisonings	rs915823	TMPRSS2	0.96751	0.0344405	0.900007	1.03501	0.337547	0.888146	1	3113	607356	0	0.035946	0	3
313.2	Tics and stuttering	mental disorders	rs7579014	BCL11A	0.956383	0.0465038	0.865235	1.04753	0.337561	0.888146	1	1093	560495	0	0.0102314	0	2
695.7	Prurigo and Lichen	dermatologic	rs72711165	TMEM65	1.04976	0.0506344	0.950513	1.149	0.337562	0.888146	1	11364	586262	0	1.60844	0	3
225.1	Benign neoplasm of brain, cranial nerves, meninges	neoplasms	rs9268576	HLA-DRA	1.04768	0.0485709	0.952479	1.14288	0.337592	0.888146	1	3306	607021	0	1.19136	0	3
591	Urinary tract infection	genitourinary	rs12567716	FOXD2	1.01038	0.010764	0.989278	1.03147	0.337611	0.888146	1	60669	507892	7.77071	3.25276	7.75845e-05	4
443	Peripheral vascular disease	circulatory system	rs7605877	FOXI3	1.0092	0.00955484	0.990476	1.02793	0.337624	0.888146	1	50988	530053	0	0.22971	0	3
208	Benign neoplasm of colon	neoplasms	rs34488998	NKAIN3	1.01255	0.0130019	0.987061	1.03803	0.337632	0.888146	1	164486	389029	49.7578	5.97107	0.00236585	4
317.1	Alcoholism	mental disorders	rs766826	ELF5	1.006	0.00623838	0.993772	1.01823	0.337659	0.888146	1	89660	497279	0	1.61218	0	4
721.8	Other allied disorders of spine	musculoskeletal	rs7579014	BCL11A	1.04045	0.0413606	0.959387	1.12152	0.337661	0.888146	1	1404	554127	0	0.224073	0	2
276.5	Hypovolemia	endocrine/metabolic	rs7605877	FOXI3	1.01152	0.0119429	0.988108	1.03492	0.33769	0.888146	1	29063	538204	0	0.0195457	0	3
198.5	Secondary malignancy of brain/spine	neoplasms	rs7579014	BCL11A	1.03388	0.0347556	0.965762	1.102	0.337691	0.888146	1	1990	559835	0	0.237926	0	2
368.1	Amblyopia	sense organs	rs12809318	FBRSL1	0.983461	0.017396	0.949365	1.01756	0.337723	0.888146	1	7476	599867	0	1.08188	0	3
041.2	Streptococcus infection	infectious diseases	rs35705950	MUC5B	1.03736	0.0382659	0.962362	1.11236	0.337755	0.888146	1	4105	599240	28.3019	2.78947	0.00639802	3
428.3	Heart failure with reduced EF [Systolic or combined heart failure]	circulatory system	rs7579014	BCL11A	0.992017	0.00836151	0.975628	1.00841	0.337772	0.888146	1	37181	567970	0	2.82193	0	4
342	Hemiplegia	neurological	rs10774679	OAS3	1.02511	0.025876	0.974397	1.07583	0.337782	0.888146	1	3516	603766	73.5808	7.57026	0.00749503	3
624.9	stress incontinence, female	genitourinary	rs9497053	UTRN	1.02332	0.0240528	0.97618	1.07047	0.337794	0.888146	1	5465	602443	0	0.756384	0	3
530.11	GERD	digestive	rs35705950	MUC5B	1.00661	0.00687459	0.993137	1.02009	0.337797	0.888146	1	224132	341773	44.325	5.38841	0.000545388	4
578.9	Hemorrhage of gastrointestinal tract	digestive	rs55654108	PDCL3P4	1.01118	0.011604	0.988441	1.03393	0.337806	0.888146	1	18661	572132	0	0.343808	0	3
277.5	Other disorders of lipoid metabolism	endocrine/metabolic	rs3746539	PTPRT	0.984472	0.016327	0.952472	1.01647	0.33781	0.888146	1	8958	589649	0	0.379977	0	3
452.2	Deep vein thrombosis [DVT]	circulatory system	rs76073397	MIR548H2	1.02105	0.0217295	0.978456	1.06364	0.33781	0.888146	1	18407	585196	42.2685	3.46431	0.00440328	3
285.1	Acute posthemorrhagic anemia	hematopoietic	rs34488998	NKAIN3	1.04853	0.0494439	0.95162	1.14544	0.337837	0.888146	1	7210	588866	0	0.750159	0	3
512	Other symptoms of respiratory system	respiratory	rs12567716	FOXD2	1.00664	0.00690169	0.993109	1.02016	0.337867	0.888146	1	223976	292081	62.1297	7.92177	0.00064773	4
722.7	Intervertebral disc disorder with myelopathy	musculoskeletal	rs60305836	CDH8	0.974424	0.0270348	0.921435	1.02741	0.337879	0.888146	1	5832	599548	61.6107	5.20978	0.00451889	3
251.1	Hypoglycemia	endocrine/metabolic	rs7579014	BCL11A	1.01724	0.0178332	0.982284	1.05219	0.337904	0.888146	1	7602	591568	0	0.98346	0	3
353.2	Nerve root lesions	neurological	rs766826	ELF5	0.977003	0.0242778	0.929419	1.02459	0.337908	0.888146	1	4796	598948	57.8625	4.74636	0.00376015	3
292.6	Hallucinations	mental disorders	rs67579710	THBS3	0.954008	0.0491363	0.857701	1.05032	0.337954	0.888146	1	1668	556743	0	0.209933	0	2
327.32	Obstructive sleep apnea	neurological	rs10129899	LINC00637	1.00446	0.00464633	0.995355	1.01357	0.337956	0.888146	1	167757	422040	0	2.90498	0	4
803.2	Fracture of radius and ulna	injuries & poisonings	rs12567716	FOXD2	0.975787	0.0255814	0.925647	1.02593	0.337978	0.888146	1	9055	600066	0	0.0295495	0	3
214	Lipoma	neoplasms	rs3746539	PTPRT	1.01049	0.0108904	0.989144	1.03183	0.33798	0.888146	1	21070	568769	0	1.05644	0	3
198.1	Secondary malignancy of lymph nodes	neoplasms	rs3746539	PTPRT	0.983972	0.0168639	0.950918	1.01702	0.337981	0.888146	1	8356	599786	0	0.138495	0	3
772.2	Spasm of muscle	symptoms	rs581342	LMNA	1.0165	0.0170761	0.983027	1.04997	0.337994	0.888146	1	16254	563331	59.4377	4.93069	0.00149323	3
374.6	Dermatochalasis	sense organs	rs11702230	LOC101928126	1.0163	0.0168784	0.983221	1.04938	0.33801	0.888146	1	19323	591938	55.2488	6.70373	0.00595696	4
599.8	Other symptoms involving urinary system	genitourinary	rs9577395	ATP11A	1.01757	0.0181814	0.981937	1.05321	0.338013	0.888146	1	10788	578761	63.7249	5.51343	0.0044151	3
709.2	Sicca syndrome	dermatologic	rs62200027	CASC20	0.956685	0.0462183	0.866097	1.04727	0.338021	0.888146	1	1304	559008	0	0.794457	0	2
350.1	Abnormal involuntary movements	neurological	rs505922	ABO	1.00989	0.0102727	0.989756	1.03002	0.338054	0.888146	1	22340	564381	50.0508	4.00407	0.000651991	3
710.19	Unspecified osteomyelitis	musculoskeletal	rs10129899	LINC00637	1.01614	0.0167116	0.983384	1.04889	0.33806	0.888146	1	9084	599030	29.0145	2.81748	0.000687638	3
585.33	Chronic Kidney Disease, Stage III	genitourinary	rs11085727	TYK2	1.00745	0.00774864	0.992263	1.02264	0.338065	0.888146	1	52811	550550	73.8917	11.4906	0.00157643	4
709.7	Unspecified diffuse connective tissue disease	dermatologic	rs9577395	ATP11A	1.07805	0.0784531	0.924285	1.23182	0.338074	0.888146	1	639	561227	0	0.00449261	0	2
743.2	Pathologic fracture	musculoskeletal	rs61667602	CRHR1	1.02242	0.0231503	0.97705	1.0678	0.338088	0.888146	1	5788	598759	0	1.19629	0	3
465.4	Acute laryngitis and tracheitis	respiratory	rs721917	SFTPD	0.953352	0.0498708	0.855605	1.0511	0.338112	0.888146	1	835	556843	0	0.161199	0	2
594.3	Calculus of ureter	genitourinary	rs11085727	TYK2	0.98509	0.0156829	0.954352	1.01583	0.338129	0.888146	1	10923	594132	0	1.02704	0	3
395.3	Nonrheumatic tricuspid valve disorders	circulatory system	rs2277732	DPP9	1.03967	0.0406117	0.960068	1.11927	0.338134	0.888146	1	1733	552985	67.8171	3.10724	0.0194977	2
278	Overweight, obesity and other hyperalimentation	endocrine/metabolic	rs732990	CIB4	0.996115	0.00406364	0.988151	1.00408	0.33817	0.888146	1	268562	298544	0	2.63537	0	4
627.2	Symptomatic menopause	genitourinary	rs61667602	CRHR1	0.978592	0.0225947	0.934306	1.02288	0.338181	0.888146	1	10734	595974	0	0.677936	0	3
366.2	Senile cataract	sense organs	rs2277732	DPP9	0.995071	0.00515986	0.984957	1.00518	0.338219	0.888146	1	261100	299188	0	1.06716	0	4
726.4	Calcaneal spur; Exostosis NOS	musculoskeletal	rs11085727	TYK2	1.0129	0.0133792	0.986672	1.03912	0.338232	0.888146	1	15902	572475	42.5996	3.4843	0.000839832	3
459.9	Circulatory disease NEC	circulatory system	rs2277732	DPP9	1.01346	0.0139605	0.986096	1.04082	0.338246	0.888146	1	15142	568208	30.5767	2.88088	0.000654513	3
735.1	Flat foot	musculoskeletal	rs915823	TMPRSS2	0.988355	0.0122323	0.96438	1.01233	0.338271	0.888146	1	27417	573155	0	1.49368	0	4
594.2	Calculus of lower urinary tract	genitourinary	rs7605877	FOXI3	1.0344	0.035318	0.965174	1.10362	0.338291	0.888146	1	3411	605620	36.2865	3.13905	0.00331258	3
338.1	Acute pain	neurological	rs3746539	PTPRT	1.00945	0.00981793	0.990202	1.02869	0.338292	0.888146	1	25857	543650	12.0327	3.41036	9.94191e-05	4
740.1	Osteoarthritis; localized	musculoskeletal	rs3746539	PTPRT	1.00459	0.00478349	0.995214	1.01397	0.338392	0.888146	1	144338	415099	0	0.764569	0	4
427.8	Sinoatrial node dysfunction (Bradycardia)	circulatory system	rs117169628	SLC22A31	0.974429	0.0270588	0.921394	1.02746	0.338412	0.888146	1	6709	599206	0	0.00951939	0	3
271	Disorders of carbohydrate transport and metabolism	endocrine/metabolic	rs3746539	PTPRT	1.01254	0.0130205	0.987022	1.03806	0.338444	0.888146	1	14823	587950	22.3513	3.86355	0.000302651	4
187	Cancer of other male genital organs	neoplasms	rs732990	CIB4	0.97358	0.027974	0.918751	1.02841	0.338485	0.888146	1	2819	605905	0	0.808412	0	3
704	Diseases of hair and hair follicles	dermatologic	rs4830964	.	0.991888	0.0085095	0.97521	1.00857	0.33849	0.888146	1	21606	567145	0	0.951446	0	4
506	Empyema and pneumothorax	respiratory	rs7579014	BCL11A	1.02139	0.0221177	0.978042	1.06474	0.338562	0.888146	1	4931	602733	0	1.44286	0	3
170.2	Cancer of connective tissue	neoplasms	rs13050728	IFNAR2	1.03926	0.040244	0.960386	1.11814	0.338569	0.888146	1	1562	559411	22.5668	1.29144	0.00163915	2
458.2	Iatrogenic hypotension	circulatory system	rs915823	TMPRSS2	0.962244	0.0402184	0.883416	1.04107	0.338591	0.888146	1	2247	550710	0	0.616435	0	2
729	Other disorders of soft tissues	musculoskeletal	rs111837807	CCHCR1	0.971319	0.0304103	0.911714	1.03092	0.3386	0.888146	1	7759	581773	22.1506	2.56906	0.0013002	3
442.2	Aneurysm of iliac artery	circulatory system	rs11234800	ME3	0.956531	0.0464426	0.865504	1.04756	0.338609	0.888146	1	2249	558753	0	0.716845	0	2
363.3	Chorioretinal scars	sense organs	rs117169628	SLC22A31	0.977949	0.0233026	0.932276	1.02362	0.338619	0.888146	1	10098	590738	19.1423	2.47348	0.00146969	3
276.6	Fluid overload	endocrine/metabolic	rs9367106	LOC100505711	0.954102	0.0491023	0.857861	1.05034	0.338631	0.888146	1	5759	596988	65.3393	5.77022	0.0141302	3
041.1	Staphylococcus infections	infectious diseases	rs60305836	CDH8	0.981668	0.0193363	0.943769	1.01957	0.338639	0.888146	1	11870	584943	0	1.0332	0	3
170	Cancer of bone and connective tissue	neoplasms	rs12567716	FOXD2	0.950312	0.0532644	0.845913	1.05471	0.33865	0.888146	1	2197	557623	0	0.052877	0	2
153.3	Malignant neoplasm of rectum, rectosigmoid junction, and anus	neoplasms	rs35705950	MUC5B	0.962602	0.0398346	0.884526	1.04068	0.338652	0.888146	1	4028	606254	0	1.07029	0	3
480.1	Bacterial pneumonia	respiratory	rs10129899	LINC00637	0.986998	0.0136777	0.96019	1.01381	0.33867	0.888146	1	13446	582053	36.5317	3.15118	0.000852684	3
967	Adverse effects of sedatives or other central nervous system depressants and anesthetics	injuries & poisonings	rs60869999	MYO1C	1.05331	0.0542881	0.94691	1.15972	0.338676	0.888146	1	1038	558128	36.4221	1.57287	0.00630765	2
367.8	Hypermetropia	sense organs	rs9268576	HLA-DRA	0.990149	0.0103472	0.969869	1.01043	0.338691	0.888146	1	93935	453412	64.5342	8.45886	0.00112263	4
550.1	Inguinal hernia	digestive	rs11234800	ME3	0.98879	0.0117826	0.965697	1.01188	0.3387	0.888146	1	36971	561828	0	0.0739959	0	3
747.1	Cardiac congenital anomalies	congenital anomalies	rs60869999	MYO1C	1.02742	0.0282735	0.972002	1.08283	0.338717	0.888146	1	3827	602148	59.9722	4.99653	0.0104646	3
204.4	Multiple myeloma	neoplasms	rs61667602	CRHR1	1.03896	0.0399488	0.960658	1.11726	0.338729	0.888146	1	2166	559654	0	0.70477	0	2
210	Benign neoplasm of lip, oral cavity, and pharynx	neoplasms	rs72711165	TMEM65	1.0924	0.0923808	0.911334	1.27347	0.338737	0.888146	1	3819	601874	0	1.49142	0	3
242.1	Graves' disease	endocrine/metabolic	rs11702230	LOC101928126	1.04802	0.049027	0.951927	1.14411	0.338738	0.888146	1	2761	608394	0	0.314009	0	3
401.3	Other hypertensive complications	circulatory system	rs505922	ABO	0.983765	0.0171107	0.950228	1.0173	0.338772	0.888146	1	7861	591919	70.7339	6.83384	0.00262316	3
830	Dislocation	injuries & poisonings	rs1878527	ANKRD30BL	0.987511	0.0131387	0.961759	1.01326	0.338782	0.888146	1	21100	573517	23.8567	2.62663	0.000247812	3
394.1	Mitral valve stenosis and aortic valve stenosis	circulatory system	rs9497053	UTRN	0.959354	0.0433831	0.874323	1.04438	0.338826	0.888146	1	1773	555888	0	0.232962	0	2
803	Fracture of upper limb	injuries & poisonings	rs13179014	SPEF2	1.01192	0.012389	0.987638	1.0362	0.338842	0.888146	1	17150	588386	44.9368	3.63219	0.000923117	3
512.8	Cough	respiratory	rs7605877	FOXI3	0.993029	0.00731348	0.978695	1.00736	0.338848	0.888146	1	92629	430881	0	1.03563	0	4
619	Noninflammatory female genital disorders	genitourinary	rs11234800	ME3	0.969913	0.0319404	0.90731	1.03252	0.338853	0.888146	1	6784	597611	0	1.51745	0	3
915	NA	NA	rs13179014	SPEF2	0.989492	0.0110448	0.967844	1.01114	0.338854	0.888146	1	22314	542431	0	1.46526	0	3
594.3	Calculus of ureter	genitourinary	rs10129899	LINC00637	1.01437	0.0149159	0.985132	1.0436	0.338895	0.888146	1	10923	594132	66.1744	5.91268	0.00360852	3
214	Lipoma	neoplasms	rs111837807	CCHCR1	1.01776	0.0184086	0.98168	1.05384	0.338898	0.888146	1	21070	568769	0	1.16673	0	3
433.6	Acute, but ill-defined cerebrovascular disease	circulatory system	rs766826	ELF5	0.987733	0.0129069	0.962435	1.01303	0.338905	0.888146	1	17464	586405	0	0.869744	0	3
362.23	Cystoid macular degeneration of retina	sense organs	rs505922	ABO	1.0158	0.016394	0.983669	1.04793	0.338916	0.888146	1	8521	597087	0	0.503793	0	3
527	Diseases of the salivary glands	digestive	rs34488998	NKAIN3	1.03776	0.038756	0.961796	1.11372	0.338917	0.888146	1	11711	583677	0	0.461238	0	3
574.3	Cholecystitis without cholelithiasis	digestive	rs766826	ELF5	1.01759	0.0182335	0.981851	1.05333	0.338942	0.888146	1	8294	597898	61.6497	5.21508	0.0028584	3
217	Vascular hamartomas and non-neoplastic nevi	neoplasms	rs111837807	CCHCR1	0.978255	0.0229904	0.933194	1.02332	0.338945	0.888146	1	12965	568433	50.6286	4.05093	0.00604342	3
580.31	Nephritis and nephropathy in diseases classified elsewhere	genitourinary	rs7671107	LOC101929161	1.02707	0.0279383	0.972314	1.08183	0.338994	0.888146	1	3886	604287	29.2149	2.82545	0.00114424	3
601.4	Balanoposthitis	genitourinary	rs67579710	THBS3	1.0359	0.0368914	0.963595	1.10821	0.339014	0.888146	1	3219	603941	67.8661	6.22396	0.00987131	3
710.19	Unspecified osteomyelitis	musculoskeletal	rs1878527	ANKRD30BL	1.01916	0.0198471	0.980257	1.05806	0.339018	0.888146	1	9084	599030	40.0302	3.33501	0.00131046	3
327.41	Organic or persistent insomnia	neurological	rs76073397	MIR548H2	1.03539	0.0363708	0.964099	1.10667	0.339026	0.888146	1	6520	596865	81.0182	10.5364	0.0423016	3
622.1	Polyp of corpus uteri	genitourinary	rs117169628	SLC22A31	0.898666	0.11176	0.679616	1.11772	0.339067	0.888146	1	561	561352	0	0.8433	0	2
602.3	Dysplasia of prostate	genitourinary	rs505922	ABO	0.961433	0.0411403	0.880798	1.04207	0.339071	0.888146	1	1339	558747	0	0.59232	0	2
691	Congenital anomalies of skin	dermatologic	rs12809318	FBRSL1	0.973003	0.0286281	0.916892	1.02911	0.339077	0.888146	1	2822	554266	32.6395	1.48455	0.000994275	2
716	Other arthropathies	musculoskeletal	rs7671107	LOC101929161	1.00724	0.00754444	0.992451	1.02203	0.339085	0.888146	1	62392	500378	23.0189	3.89706	0.000103224	4
727.2	Bursitis disorders	musculoskeletal	rs9461128	TMEM14B	0.9669	0.0352109	0.897886	1.03591	0.339086	0.888146	1	8523	586300	0	0.913432	0	3
602.3	Dysplasia of prostate	genitourinary	rs766826	ELF5	0.956737	0.0462659	0.866056	1.04742	0.339113	0.888146	1	1339	558747	0	0.0468527	0	2
008	Intestinal infection	infectious diseases	rs11234800	ME3	0.980632	0.020461	0.940528	1.02074	0.33913	0.888146	1	11931	578719	0	0.476976	0	3
362.7	Hereditary retinal dystrophies	sense organs	rs117169628	SLC22A31	0.952436	0.0509821	0.852511	1.05236	0.339138	0.888146	1	2055	556358	0	0.0961786	0	2
250.25	Diabetes type 2 with peripheral circulatory disorders	endocrine/metabolic	rs721917	SFTPD	1.01294	0.0134476	0.986579	1.03929	0.339169	0.888146	1	11698	589830	0	0.74471	0	3
174.1	Breast cancer [female]	neoplasms	rs2277732	DPP9	0.969358	0.0325603	0.90554	1.03318	0.339171	0.888146	1	3059	558738	0	0.716098	0	2
287.32	Secondary thrombocytopenia	hematopoietic	rs67579710	THBS3	0.960221	0.0424685	0.876983	1.04346	0.339171	0.888146	1	2675	605077	0	1.20677	0	3
613.8	Other specified disorders of breast	genitourinary	rs721917	SFTPD	0.963753	0.0386284	0.888042	1.03946	0.339185	0.888146	1	1426	557481	0	0.308659	0	2
292.1	Aphasia/speech disturbance	mental disorders	rs9577395	ATP11A	1.01473	0.015299	0.984744	1.04472	0.339191	0.888146	1	15576	582994	0	0.834605	0	3
292.5	Transient alteration of awareness	mental disorders	rs60305836	CDH8	1.04851	0.049565	0.951364	1.14566	0.3392	0.888146	1	1686	555166	61.0693	2.56867	0.00919279	2
368	Visual disturbances	sense organs	rs7579014	BCL11A	0.993887	0.00641604	0.981311	1.00646	0.3392	0.888146	1	66791	479908	0	2.78132	0	4
473.3	Paralysis/spasm of vocal cords or larynx	respiratory	rs77534576	DLX4	1.13848	0.135698	0.872509	1.40444	0.339207	0.888146	1	1639	559590	0	0.0244564	0	2
459.7	Blood vessel replaced	circulatory system	rs60305836	CDH8	0.961133	0.0414802	0.879831	1.04243	0.33922	0.888146	1	2544	555991	0	0.58394	0	2
274.21	Chondrocalcinosis	endocrine/metabolic	rs62200027	CASC20	1.02783	0.0287242	0.97153	1.08413	0.339272	0.888146	1	3146	605501	54.9481	4.43932	0.00652217	3
803	Fracture of upper limb	injuries & poisonings	rs60305836	CDH8	1.01555	0.016146	0.983903	1.04719	0.339275	0.888146	1	17150	588386	0	0.232502	0	3
346.1	Nonspecific abnormal findings on radiological and other examination of skull and head	neurological	rs4830964	.	0.966557	0.0355964	0.896788	1.03633	0.339293	0.888146	1	1140	555063	0	0.116015	0	2
389.1	Sensorineural hearing loss	sense organs	rs581342	LMNA	0.992984	0.00736847	0.978542	1.00743	0.339303	0.888146	1	216652	338141	0	0.497631	0	4
367.2	Astigmatism	sense organs	rs732990	CIB4	0.995524	0.00469438	0.986323	1.00473	0.33931	0.888146	1	141117	384986	35.6123	4.65928	9.80825e-05	4
504.1	Idiopathic fibrosing alveolitis	respiratory	rs12809318	FBRSL1	1.02947	0.0303911	0.969899	1.08903	0.339311	0.888146	1	2395	558030	0	0.205315	0	2
809	Fracture of unspecified bones	injuries & poisonings	rs9497053	UTRN	0.982417	0.0185647	0.946031	1.0188	0.339315	0.888146	1	9237	588720	0	1.76789	0	3
573	Other disorders of liver	digestive	rs505922	ABO	0.984834	0.0159939	0.953486	1.01618	0.339315	0.888146	1	9078	586855	0	0.279654	0	3
735	Acquired foot deformities	musculoskeletal	rs60305836	CDH8	1.00705	0.00735448	0.992637	1.02147	0.339318	0.888146	1	94478	483977	0	2.19512	0	4
313	Pervasive developmental disorders	mental disorders	rs10774679	OAS3	1.0124	0.0128926	0.987126	1.03766	0.339322	0.888146	1	14976	599851	0	1.59223	0	4
444	Arterial embolism and thrombosis	circulatory system	rs60869999	MYO1C	1.02423	0.0250539	0.975122	1.07333	0.339327	0.888146	1	4956	601366	0	1.9642	0	3
596.5	Functional disorders of bladder	genitourinary	rs72711165	TMEM65	1.0415	0.042554	0.958091	1.1249	0.339347	0.888146	1	19271	579258	0	0.209818	0	3
681.7	Cellulitis and abscess of trunk	dermatologic	rs67579710	THBS3	1.02005	0.0207827	0.97932	1.06079	0.339378	0.888146	1	10254	587124	0	1.4281	0	3
362.3	Other nondiabetic retinopathy	sense organs	rs581342	LMNA	0.985411	0.0153832	0.95526	1.01556	0.339383	0.888146	1	19091	571341	0	0.509685	0	3
613	Other nonmalignant breast conditions	genitourinary	rs60869999	MYO1C	1.01992	0.0206499	0.97945	1.0604	0.339409	0.888146	1	8707	591905	0	1.10975	0	3
624	Symptoms involving female genital tract	genitourinary	rs732990	CIB4	0.950534	0.053103	0.846452	1.05462	0.339409	0.888146	1	845	559423	0	0.115922	0	2
433	Cerebrovascular disease	circulatory system	rs12809318	FBRSL1	0.994558	0.00571204	0.983362	1.00575	0.339415	0.888146	1	85876	496113	15.8733	3.56605	5.53146e-05	4
041.12	Methicillin resistant Staphylococcus aureus	infectious diseases	rs35508621	LZTFL1	0.959123	0.0436887	0.873493	1.04475	0.339427	0.888146	1	4983	599899	0	0.472113	0	3
363.3	Chorioretinal scars	sense organs	rs62200027	CASC20	0.984429	0.0164283	0.952229	1.01663	0.339435	0.888146	1	10098	590738	0	0.887739	0	3
360.2	Progressive myopia	sense organs	rs35705950	MUC5B	0.917033	0.0906687	0.739322	1.09474	0.339447	0.888146	1	877	559945	81.8069	5.49658	0.159443	2
382	Otalgia	sense organs	rs67579710	THBS3	0.979513	0.0216715	0.937037	1.02199	0.33949	0.888199	1	9761	575141	0	0.199621	0	3
381.1	Otitis media	sense organs	rs111837807	CCHCR1	1.01738	0.0180381	0.982023	1.05273	0.339512	0.888199	1	21592	554544	0	1.74695	0	3
593.2	Microscopic hematuria	genitourinary	rs61667602	CRHR1	1.01115	0.0116079	0.988397	1.0339	0.339529	0.888199	1	26231	573032	0	0.218773	0	4
457.3	Encounter for long-term (current) use of aspirin	circulatory system	rs10774679	OAS3	1.01694	0.0175898	0.982465	1.05142	0.33955	0.888199	1	7492	588026	28.4298	2.79446	0.000658567	3
841	Sprains and strains of back and neck	injuries & poisonings	rs915823	TMPRSS2	1.01533	0.0159307	0.984106	1.04655	0.339563	0.888199	1	14861	569015	33.5718	3.01077	0.000585176	3
302.1	Decreased libido	mental disorders	rs12567716	FOXD2	0.958318	0.0445805	0.870941	1.0457	0.339568	0.888199	1	3090	602867	45.5112	3.67048	0.0101072	3
766	Neuralgia, neuritis, and radiculitis NOS	symptoms	rs55654108	PDCL3P4	0.988198	0.0124321	0.963831	1.01256	0.339591	0.888199	1	16202	569381	32.1412	2.94729	0.000366935	3
443	Peripheral vascular disease	circulatory system	rs60869999	MYO1C	1.00797	0.00831083	0.991678	1.02426	0.33962	0.888199	1	50988	530053	21.4066	2.54474	0.000138497	3
275	Disorders of mineral metabolism	endocrine/metabolic	rs9461128	TMEM14B	0.982827	0.0181415	0.947269	1.01838	0.339652	0.888199	1	31173	552641	23.5097	2.61471	0.000607843	3
348.9	Other conditions of brain, NOS	neurological	rs67579710	THBS3	1.03469	0.0357197	0.964683	1.1047	0.33967	0.888199	1	3416	600898	49.8489	3.98795	0.00476897	3
362.6	Peripheral retinal degenerations	sense organs	rs12567716	FOXD2	0.977719	0.0236004	0.931462	1.02398	0.339693	0.888199	1	11147	595911	0	1.20419	0	4
145.3	Cancer of major salivary glands	neoplasms	rs34488998	NKAIN3	0.874383	0.140597	0.598812	1.14995	0.339697	0.888199	1	1059	560925	48.6389	1.947	0.0984516	2
916	Contusion	injuries & poisonings	rs72711165	TMEM65	1.03268	0.0336794	0.966666	1.09869	0.339712	0.888199	1	31972	522332	0	0.202274	0	3
292.11	Aphasia	mental disorders	rs60305836	CDH8	1.03508	0.036111	0.964298	1.10585	0.339736	0.888199	1	3167	605531	79.9156	9.95798	0.021583	3
345.1	Epilepsy	neurological	rs10774679	OAS3	1.01306	0.0135956	0.986417	1.03971	0.339737	0.888199	1	12710	592646	0	1.37785	0	3
292.2	Mild cognitive impairment	mental disorders	rs13050728	IFNAR2	0.989505	0.0110524	0.967842	1.01117	0.339771	0.888199	1	20921	583945	27.8865	4.16011	0.000367254	4
359	Muscular dystrophies and other myopathies	neurological	rs12809318	FBRSL1	1.03174	0.0327289	0.967588	1.09589	0.339772	0.888199	1	2169	557241	28.1913	1.39259	0.00120788	2
840.1	Muscle/tendon sprain	injuries & poisonings	rs505922	ABO	1.04127	0.0423601	0.95824	1.12429	0.339775	0.888199	1	1233	558360	0	0.427299	0	2
599.5	Frequency of urination and polyuria	genitourinary	rs35508621	LZTFL1	0.985528	0.0152708	0.955597	1.01546	0.339776	0.888199	1	44342	529759	23.6503	3.92929	0.00108538	4
275.53	Disorders of phosphorus metabolism	endocrine/metabolic	rs732990	CIB4	1.02228	0.0230878	0.977031	1.06753	0.339807	0.888239	1	4251	600481	0	1.32525	0	3
611.3	Lump or mass in breast	genitourinary	rs1878527	ANKRD30BL	0.982369	0.0186362	0.945842	1.0189	0.339838	0.888256	1	11196	590795	0	1.5533	0	3
427.42	Cardiac arrest	circulatory system	rs732990	CIB4	1.0305	0.031474	0.968808	1.09219	0.339846	0.888256	1	2253	556966	39.9385	1.66496	0.00205226	2
705	Disorders of sweat glands	dermatologic	rs721917	SFTPD	1.01935	0.0200787	0.979994	1.0587	0.339867	0.888267	1	5155	597842	0	1.43062	0	3
740.11	Osteoarthrosis, localized, primary	musculoskeletal	rs13050728	IFNAR2	0.994641	0.00563005	0.983606	1.00568	0.339904	0.888284	1	96172	474103	0	1.66098	0	4
287	Purpura and other hemorrhagic conditions	hematopoietic	rs732990	CIB4	0.990877	0.00960289	0.972056	1.0097	0.339906	0.888284	1	24868	566527	0	1.12339	0	3
722.7	Intervertebral disc disorder with myelopathy	musculoskeletal	rs76073397	MIR548H2	1.0381	0.0391808	0.961303	1.11489	0.339937	0.888324	1	5832	599548	0	0.997673	0	3
112	Candidiasis	infectious diseases	rs12567716	FOXD2	0.977822	0.0235032	0.931756	1.02389	0.339961	0.888344	1	11705	578002	0	0.0902608	0	3
315	Develomental delays and disorders	mental disorders	rs117169628	SLC22A31	0.958824	0.044067	0.872453	1.0452	0.339996	0.888382	1	2924	602377	0	0.0315586	0	3
561.2	NA	NA	rs13179014	SPEF2	0.982507	0.0184956	0.946256	1.01876	0.340008	0.888382	1	8028	585174	41.8492	3.43933	0.00125931	3
740.1	Osteoarthritis; localized	musculoskeletal	rs12809318	FBRSL1	0.995525	0.00470082	0.986311	1.00474	0.340033	0.888405	1	144338	415099	0	1.01037	0	4
772.4	Rhabdomyolysis	symptoms	rs61667602	CRHR1	1.03336	0.0343958	0.965942	1.10077	0.34009	0.888505	1	3030	605385	0	0.0507853	0	3
569	Other disorders of intestine	digestive	rs11234800	ME3	0.976225	0.0252245	0.926785	1.02566	0.340117	0.888505	1	7714	583978	0	1.32204	0	3
270.38	Other specified disorders of plasma protein metabolism	endocrine/metabolic	rs62200027	CASC20	1.05208	0.0532191	0.947768	1.15639	0.34012	0.888505	1	979	558169	0	0.780879	0	2
766	Neuralgia, neuritis, and radiculitis NOS	symptoms	rs77534576	DLX4	1.04174	0.0428663	0.957718	1.12575	0.340149	0.888513	1	16202	569381	33.1781	2.99303	0.00453741	3
366.3	Traumatic cataract	sense organs	rs1878527	ANKRD30BL	0.944817	0.0595103	0.828177	1.06146	0.340156	0.888513	1	936	560333	0	0.327261	0	2
262	Mineral deficiency NEC	endocrine/metabolic	rs10129899	LINC00637	1.02935	0.0303246	0.96991	1.08878	0.340178	0.888528	1	2779	604642	0	0.0739501	0	3
754	Congenital musculoskeletal deformities of spine	congenital anomalies	rs9577395	ATP11A	0.967921	0.0341878	0.900913	1.03493	0.340232	0.888545	1	3026	604545	73.9793	7.68618	0.0210617	3
530.1	Esophagitis, GERD and related diseases	digestive	rs2277732	DPP9	0.995564	0.00466116	0.986429	1.0047	0.340234	0.888545	1	235985	330873	0	2.75599	0	4
427.3	Other specified cardiac dysrhythmias	circulatory system	rs60305836	CDH8	0.990541	0.00996583	0.971008	1.01007	0.340251	0.888545	1	49334	514413	0	1.78368	0	4
361.1	Retinal detachment with retinal defect	sense organs	rs721917	SFTPD	0.981954	0.0190969	0.944524	1.01938	0.340272	0.888545	1	5732	603421	0	0.0511108	0	3
721.1	Spondylosis without myelopathy	musculoskeletal	rs72711165	TMEM65	0.979248	0.02199	0.936148	1.02235	0.340278	0.888545	1	78525	487817	0	0.24532	0	4
722.9	Other and unspecified disc disorder	musculoskeletal	rs10129899	LINC00637	0.983743	0.0171886	0.950053	1.01743	0.340286	0.888545	1	8635	588678	59.7709	4.97152	0.00236104	3
132	Infestation (lice, mites)	infectious diseases	rs2277732	DPP9	1.03422	0.0352864	0.965059	1.10338	0.340298	0.888545	1	2305	603562	0	0.0709991	0	3
512.1	Wheezing	respiratory	rs9497053	UTRN	1.0226	0.0234375	0.976662	1.06854	0.340337	0.888583	1	5432	589044	0	0.858515	0	3
110.1	Dermatophytosis	infectious diseases	rs7579014	BCL11A	0.995306	0.00493476	0.985634	1.00498	0.340345	0.888583	1	137407	416562	0	1.46089	0	4
227	Benign neoplasm of other endocrine glands and related structures	neoplasms	rs9577395	ATP11A	1.0217	0.0225119	0.977572	1.06582	0.340376	0.888602	1	7392	600694	44.9991	3.63631	0.00257755	3
577.3	Cyst and pseudocyst of pancreas	digestive	rs7579014	BCL11A	1.02646	0.0273924	0.97277	1.08015	0.340405	0.888602	1	3185	607172	0	1.55559	0	3
381	Otitis media and Eustachian tube disorders	sense organs	rs60305836	CDH8	1.01172	0.0122193	0.987768	1.03567	0.340413	0.888602	1	30625	547305	39.7881	4.9824	0.000648998	4
170.2	Cancer of connective tissue	neoplasms	rs11702230	LOC101928126	1.05982	0.0609477	0.940366	1.17928	0.34043	0.888602	1	1562	559411	0	0.173037	0	2
523.32	Chronic periodontitis	digestive	rs1405655	NR1H2	1.00846	0.00884169	0.991135	1.02579	0.340448	0.888602	1	32234	566938	0	2.42258	0	4
603	Other disorders of testis	genitourinary	rs11702230	LOC101928126	1.02296	0.0238169	0.976282	1.06964	0.340458	0.888602	1	10660	591912	0	0.751506	0	3
714	Rheumatoid arthritis and other inflammatory polyarthropathies	musculoskeletal	rs67579710	THBS3	1.01582	0.0164616	0.983551	1.04808	0.340467	0.888602	1	17045	584564	0	1.49192	0	3
568.1	Peritoneal adhesions (postoperative) (postinfection)	digestive	rs67579710	THBS3	0.955325	0.0479508	0.861341	1.04931	0.34052	0.888634	1	1995	556331	0	0.357212	0	2
250.24	Type 2 diabetes with neurological manifestations	endocrine/metabolic	rs9268576	HLA-DRA	0.989367	0.0112155	0.967385	1.01135	0.340524	0.888634	1	75393	521288	0	1.79602	0	4
1010.3	NA	NA	rs721917	SFTPD	0.996001	0.0042038	0.987762	1.00424	0.340528	0.888634	1	200441	308243	5.03175	3.15895	6.36681e-06	4
689	Disorder of skin and subcutaneous tissue NOS	dermatologic	rs581342	LMNA	0.988573	0.0120592	0.964937	1.01221	0.340558	0.888671	1	45579	498803	0	1.22443	0	4
561.2	NA	NA	rs35508621	LZTFL1	0.966854	0.0353709	0.897527	1.03618	0.340602	0.888674	1	8028	585174	69.5236	6.56245	0.0316864	3
365.2	Primary angle-closure glaucoma	sense organs	rs9497053	UTRN	1.01735	0.0180555	0.981966	1.05274	0.340627	0.888674	1	9399	596500	0	0.476791	0	3
560.4	Other intestinal obstruction	digestive	rs55654108	PDCL3P4	1.01674	0.0174202	0.982595	1.05088	0.34063	0.888674	1	8011	597884	0	0.59873	0	3
480.1	Bacterial pneumonia	respiratory	rs11085727	TYK2	1.01373	0.0143159	0.985675	1.04179	0.340663	0.888674	1	13446	582053	0	0.382745	0	3
610.2	Fibroadenosis of breast	genitourinary	rs77534576	DLX4	0.747059	0.306046	0.147209	1.34691	0.340673	0.888674	1	581	561005	0	0.735104	0	2
420.2	Pericarditis	circulatory system	rs60305836	CDH8	1.02853	0.0295283	0.970659	1.08641	0.340682	0.888674	1	4787	601703	43.5839	3.54509	0.00270452	3
480.5	Bronchopneumonia and lung abscess	respiratory	rs72711165	TMEM65	1.15367	0.15003	0.859615	1.44773	0.340682	0.888674	1	1402	557209	0	0.214926	0	2
300.12	Agorophobia, social phobia, and panic disorder	mental disorders	rs3746539	PTPRT	1.0099	0.0103384	0.989636	1.03016	0.340689	0.888674	1	23190	584658	26.1678	4.06327	0.000300958	4
208	Benign neoplasm of colon	neoplasms	rs732990	CIB4	0.995632	0.00459454	0.986627	1.00464	0.340714	0.888696	1	164486	389029	0	0.386432	0	4
737	Curvature of spine	musculoskeletal	rs9367106	LOC100505711	0.951037	0.0526936	0.847758	1.05432	0.340733	0.888702	1	6114	594492	0	0.269831	0	3
550.5	Ventral hernia	digestive	rs732990	CIB4	1.01346	0.0140316	0.985955	1.04096	0.340755	0.888718	1	11294	590945	30.9304	2.89563	0.000532808	3
245	Thyroiditis	endocrine/metabolic	rs9461128	TMEM14B	1.07678	0.0776568	0.924577	1.22899	0.340773	0.888723	1	2096	558444	0	0.724814	0	2
565	Anal and rectal conditions	digestive	rs12567716	FOXD2	1.01655	0.0172355	0.982772	1.05033	0.340818	0.888784	1	20850	558047	0	1.20348	0	3
470	Septal Deviations/Turbinate Hypertrophy	respiratory	rs60305836	CDH8	0.984777	0.0161049	0.953211	1.01634	0.340829	0.888784	1	17794	581654	0	1.82546	0	3
041.8	H. pylori	infectious diseases	rs55654108	PDCL3P4	1.02093	0.0217441	0.978308	1.06355	0.340858	0.888788	1	5399	599161	44.1105	3.57849	0.00123221	3
740.11	Osteoarthrosis, localized, primary	musculoskeletal	rs1405655	NR1H2	1.00528	0.00552376	0.994448	1.0161	0.340865	0.888788	1	96172	474103	0	1.61125	0	4
306.9	Tension headache	mental disorders	rs72711165	TMEM65	0.901625	0.108729	0.688517	1.11473	0.34088	0.888788	1	3046	601769	0	0.187959	0	3
280.2	Iron deficiency anemia secondary to blood loss (chronic)	hematopoietic	rs7605877	FOXI3	1.02301	0.0238838	0.976193	1.06982	0.340949	0.888788	1	6582	595007	0	0.1721	0	3
529	Diseases and other conditions of the tongue	digestive	rs766826	ELF5	0.965179	0.0372189	0.89223	1.03813	0.340967	0.888788	1	2036	555231	0	0.00259977	0	2
695.3	Rosacea	dermatologic	rs505922	ABO	1.01193	0.0124591	0.987514	1.03635	0.341005	0.888788	1	15137	587582	0	1.23579	0	3
189.12	Malignant neoplasm of renal pelvis	neoplasms	rs915823	TMPRSS2	0.950545	0.0532673	0.846141	1.05495	0.341012	0.888788	1	1300	559994	0	0.197311	0	2
716.9	Arthropathy NOS	musculoskeletal	rs915823	TMPRSS2	1.00874	0.0091396	0.990827	1.02665	0.341021	0.888788	1	47855	523372	0	1.67096	0	4
585.2	Renal failure NOS	genitourinary	rs72711165	TMEM65	1.05335	0.0545899	0.946354	1.16035	0.341038	0.888788	1	9765	592047	53.3016	4.2828	0.0135336	3
280	Iron deficiency anemias	hematopoietic	rs7579014	BCL11A	1.00712	0.00745234	0.992514	1.02173	0.341045	0.888788	1	47923	544715	0	0.842909	0	4
312	Conduct disorders	mental disorders	rs7605877	FOXI3	1.02029	0.0210936	0.978942	1.06163	0.341061	0.888788	1	8205	598045	80.3092	10.157	0.00649179	3
368.4	Visual field defects	sense organs	rs7671107	LOC101929161	0.985246	0.0156121	0.954646	1.01585	0.341063	0.888788	1	12797	582419	39.0225	3.2799	0.000602464	3
1089	NA	NA	rs67579710	THBS3	1.02471	0.0256355	0.97446	1.07495	0.341083	0.888788	1	6695	603710	0	0.279223	0	3
709.2	Sicca syndrome	dermatologic	rs9461128	TMEM14B	0.922594	0.0846283	0.756723	1.08847	0.341098	0.888788	1	1304	559008	23.7802	1.312	0.0119629	2
444.1	Arterial embolism and thrombosis of lower extremity artery	circulatory system	rs77534576	DLX4	0.888141	0.12461	0.643906	1.13238	0.341111	0.888788	1	2409	557066	0	0.566338	0	2
193	Thyroid cancer	neoplasms	rs35508621	LZTFL1	0.947678	0.0564542	0.837027	1.05833	0.341127	0.888788	1	2878	608727	64.384	5.61546	0.0527261	3
214.1	Lipoma of skin and subcutaneous tissue	neoplasms	rs76073397	MIR548H2	1.02808	0.0290973	0.971053	1.08511	0.341175	0.888788	1	10553	588212	0	0.199798	0	3
496.2	Chronic bronchitis	respiratory	rs505922	ABO	0.991678	0.00877945	0.97447	1.00889	0.341176	0.888788	1	31526	555100	46.1476	3.71386	0.000413581	3
276	Disorders of fluid, electrolyte, and acid-base balance	endocrine/metabolic	rs11085727	TYK2	1.00565	0.00592028	0.994047	1.01725	0.341178	0.888788	1	99125	454527	46.7223	5.63088	0.000280076	4
300.4	Dysthymic disorder	mental disorders	rs55654108	PDCL3P4	1.00748	0.0078253	0.992138	1.02281	0.341219	0.888788	1	42831	551588	26.0993	4.0595	0.000166181	4
426.9	Cardiac pacemaker/device in situ	circulatory system	rs55654108	PDCL3P4	1.00925	0.00967377	0.990288	1.02821	0.341287	0.888788	1	27368	578610	0	1.03756	0	3
947	Urticaria	dermatologic	rs76073397	MIR548H2	0.968179	0.033984	0.90157	1.03479	0.341313	0.888788	1	8257	589676	0	0.889478	0	3
250.13	Type 1 diabetes with ophthalmic manifestations	endocrine/metabolic	rs34488998	NKAIN3	1.06814	0.0692743	0.932361	1.20392	0.341331	0.888788	1	3541	603859	0	0.625758	0	3
800.1	Fracture of neck of femur	injuries & poisonings	rs9367106	LOC100505711	0.929829	0.0764602	0.779967	1.07969	0.341333	0.888788	1	4115	556487	0	0.737046	0	2
701.1	Keratoderma, acquired	dermatologic	rs62200027	CASC20	1.01212	0.01266	0.987304	1.03693	0.34138	0.888788	1	17834	566943	73.0245	7.41413	0.00256052	3
736.2	Acquired deformities of finger	musculoskeletal	rs67579710	THBS3	1.04167	0.0429128	0.957565	1.12578	0.341381	0.888788	1	2294	607278	42.735	3.49254	0.0052614	3
038.3	Bacteremia	infectious diseases	rs35705950	MUC5B	1.024	0.0249327	0.975135	1.07287	0.34144	0.888788	1	10099	595407	0	0.286098	0	3
378.1	Strabismus (not specified as paralytic)	sense organs	rs3746539	PTPRT	0.986968	0.0137896	0.95994	1.014	0.341457	0.888788	1	12415	589635	0	0.803497	0	3
681	Superficial cellulitis and abscess	dermatologic	rs35705950	MUC5B	0.991512	0.0089603	0.97395	1.00907	0.34146	0.888788	1	95101	460309	0	2.47875	0	4
313.1	Attention deficit hyperactivity disorder	mental disorders	rs35705950	MUC5B	1.02053	0.0213672	0.978654	1.06241	0.341468	0.888788	1	13065	595720	0	1.39054	0	3
695.42	Systemic lupus erythematosus	dermatologic	rs10129899	LINC00637	0.961262	0.0415343	0.879855	1.04267	0.341497	0.888788	1	1648	560283	0	0.0378888	0	2
260.2	severe protein-calorie malnutrition	endocrine/metabolic	rs581342	LMNA	1.04097	0.0422187	0.958226	1.12372	0.341516	0.888788	1	2449	555870	0	0.149439	0	2
259	Other endocrine disorders	endocrine/metabolic	rs9367106	LOC100505711	1.10914	0.108899	0.895693	1.32258	0.341523	0.888788	1	1550	556810	63.711	2.75566	0.0425495	2
615	Endometriosis	genitourinary	rs11234800	ME3	1.05769	0.058963	0.942118	1.17325	0.341528	0.888788	1	1624	559671	0	0.323837	0	2
530.2	Esophageal bleeding (varices/hemorrhage)	digestive	rs10774679	OAS3	0.981109	0.020052	0.941807	1.02041	0.341548	0.888788	1	5785	600402	0	1.46977	0	3
612.2	Hypertrophy of breast (Gynecomastia)	genitourinary	rs35508621	LZTFL1	1.03698	0.0381819	0.962146	1.11182	0.341556	0.888788	1	6928	599068	0	1.27533	0	3
625	Pain and other symptoms associated with female genital organs	genitourinary	rs9268576	HLA-DRA	1.04026	0.0415003	0.958919	1.1216	0.341562	0.888788	1	4656	602281	0	1.91915	0	3
508	Pulmonary collapse; interstitial and compensatory emphysema	respiratory	rs505922	ABO	1.01506	0.0157136	0.984258	1.04586	0.341567	0.888788	1	9268	580615	0	0.651605	0	3
081	Infection/inflammation of internal prosthetic device; implant; and graft	infectious diseases	rs61667602	CRHR1	1.0271	0.0281141	0.971995	1.0822	0.34157	0.888788	1	4144	603917	0	1.1554	0	3
253.1	Pituitary hyperfunction	endocrine/metabolic	rs62200027	CASC20	0.95561	0.0477422	0.862035	1.04918	0.341579	0.888788	1	1284	560482	0	0.208151	0	2
514	Abnormal findings examination of lungs	respiratory	rs13050728	IFNAR2	0.992401	0.00802107	0.976679	1.00812	0.34158	0.888788	1	41805	537088	57.547	7.06664	0.00077922	4
260.2	severe protein-calorie malnutrition	endocrine/metabolic	rs9577395	ATP11A	0.962836	0.0398235	0.884782	1.04089	0.341603	0.888788	1	2449	555870	0	0.132251	0	2
870.1	Open wound or laceration of eye or eyelid	injuries & poisonings	rs62200027	CASC20	0.961471	0.0413171	0.880489	1.04245	0.341621	0.888788	1	1721	557352	0	0.64932	0	2
714	Rheumatoid arthritis and other inflammatory polyarthropathies	musculoskeletal	rs4830964	.	0.991214	0.00928028	0.973024	1.0094	0.341621	0.888788	1	17045	584564	32.614	2.96798	0.000247308	3
255.1	Adrenal hyperfunction	endocrine/metabolic	rs11234800	ME3	1.06073	0.0620036	0.939207	1.18226	0.341636	0.888788	1	1556	560081	0	0.000773704	0	2
427.21	Atrial fibrillation	circulatory system	rs12809318	FBRSL1	1.00574	0.00601593	0.993945	1.01753	0.341683	0.888788	1	76636	527291	13.9486	3.48629	7.54676e-05	4
817	Concussion	injuries & poisonings	rs13179014	SPEF2	0.979532	0.0217497	0.936903	1.02216	0.341685	0.888788	1	5805	596105	0	0.735697	0	3
527.2	Sialoadenitis	digestive	rs3746539	PTPRT	1.03293	0.0340716	0.966145	1.09971	0.341715	0.888788	1	2073	557166	0	0.0121782	0	2
327.7	Sleep related movement disorders	neurological	rs732990	CIB4	1.00946	0.00990834	0.990045	1.02889	0.341732	0.888788	1	23086	569457	19.9266	2.49771	0.000182684	3
331	Other cerebral degenerations	neurological	rs12567716	FOXD2	0.954504	0.0489762	0.858511	1.0505	0.34174	0.888788	1	2561	553343	0	0.0373448	0	2
705.3	Hidradenitis	dermatologic	rs766826	ELF5	1.034	0.0351679	0.96507	1.10293	0.341765	0.888788	1	2331	607601	0	1.71101	0	3
574.12	Cholelithiasis with other cholecystitis	digestive	rs12809318	FBRSL1	0.976333	0.0251963	0.926948	1.02572	0.341813	0.888788	1	3584	601748	41.9812	3.44716	0.00279685	3
972.6	Antihypertensive agents causing adverse effects	injuries & poisonings	rs67579710	THBS3	1.0711	0.0722528	0.929481	1.21271	0.341815	0.888788	1	720	557234	0	0.209494	0	2
714	Rheumatoid arthritis and other inflammatory polyarthropathies	musculoskeletal	rs2277732	DPP9	1.01261	0.0131812	0.986773	1.03844	0.341825	0.888788	1	17045	584564	73.8313	7.64271	0.00328298	3
565.1	Anal and rectal polyp	digestive	rs61667602	CRHR1	1.02623	0.0272393	0.972842	1.07962	0.341826	0.888788	1	4352	588805	54.4608	4.39182	0.0059761	3
359.2	Myopathy	neurological	rs13050728	IFNAR2	1.03583	0.0370406	0.963233	1.10843	0.341885	0.888788	1	1911	557702	80.4821	5.1235	0.0158639	2
204.4	Multiple myeloma	neoplasms	rs62200027	CASC20	1.03529	0.0364895	0.96377	1.10681	0.34189	0.888788	1	2166	559654	37.0419	1.58836	0.00264013	2
425.2	Secondary/extrinsic cardiomyopathies	circulatory system	rs2277732	DPP9	1.03458	0.03577	0.964472	1.10469	0.341896	0.888788	1	2353	556016	0	0.0849379	0	2
473.3	Paralysis/spasm of vocal cords or larynx	respiratory	rs766826	ELF5	0.961384	0.041438	0.880166	1.0426	0.341927	0.888788	1	1639	559590	0	0.229584	0	2
260.6	Anorexia	endocrine/metabolic	rs4830964	.	0.977308	0.0241528	0.929969	1.02465	0.341938	0.888788	1	2467	552876	0	0.297245	0	2
285.2	Anemia of chronic disease	hematopoietic	rs3746539	PTPRT	1.01042	0.0109118	0.989037	1.03181	0.341945	0.888788	1	21705	573828	0	1.04076	0	3
350.2	Abnormality of gait	neurological	rs13179014	SPEF2	0.993981	0.00635327	0.981528	1.00643	0.341971	0.888788	1	79274	486804	49.0679	5.89019	0.000349564	4
272.9	Unspecified disorder of lipoid metabolism	endocrine/metabolic	rs12567716	FOXD2	0.956861	0.0464054	0.865907	1.04782	0.341981	0.888788	1	2861	600124	51.725	4.14293	0.0163623	3
750	Digestive congenital anomalies	congenital anomalies	rs111837807	CCHCR1	0.947401	0.0568618	0.835952	1.05885	0.341985	0.888788	1	2284	552344	0	0.0923711	0	2
362.6	Peripheral retinal degenerations	sense organs	rs721917	SFTPD	0.987007	0.0137636	0.96003	1.01398	0.341996	0.888788	1	11147	595911	0	1.61342	0	4
250.22	Type 2 diabetes with renal manifestations	endocrine/metabolic	rs72711165	TMEM65	1.02993	0.0310395	0.969096	1.09077	0.342004	0.888788	1	33418	570603	0	1.91378	0	4
362.31	Separation of retinal layers	sense organs	rs11234800	ME3	0.956789	0.04649	0.865669	1.04791	0.342041	0.888788	1	2356	607551	0	1.59533	0	3
727.1	Synovitis and tenosynovitis	musculoskeletal	rs13179014	SPEF2	1.00904	0.00947546	0.990472	1.02762	0.342042	0.888788	1	31420	562470	0	2.92995	0	4
585.1	Acute renal failure	genitourinary	rs11085727	TYK2	1.00723	0.0075831	0.992368	1.02209	0.342042	0.888788	1	55357	530653	61.6909	7.83103	0.000807025	4
276.4	Acid-base balance disorder	endocrine/metabolic	rs62200027	CASC20	0.98648	0.0143269	0.958399	1.01456	0.342048	0.888788	1	13839	578161	0	0.0717875	0	3
592.2	Urethritis and urethral syndrome	genitourinary	rs61667602	CRHR1	0.947381	0.056893	0.835871	1.05889	0.342063	0.888788	1	1368	556677	0	0.0428673	0	2
433.2	Occlusion of cerebral arteries	circulatory system	rs12567716	FOXD2	0.985485	0.0153891	0.955323	1.01565	0.342069	0.888788	1	27412	571549	0	0.508085	0	3
560	Intestinal obstruction without mention of hernia	digestive	rs10774679	OAS3	1.01301	0.0136097	0.986339	1.03969	0.342074	0.888788	1	12634	585481	19.3805	2.48079	0.000217394	3
723	Other disorders of cervical region	musculoskeletal	rs9367106	LOC100505711	1.05616	0.0575129	0.943436	1.16889	0.342077	0.888788	1	4006	600817	0	0.220473	0	3
386.2	Peripheral or central vertigo	sense organs	rs117169628	SLC22A31	0.982761	0.0183038	0.946886	1.01864	0.342101	0.888788	1	15950	576526	0	1.31685	0	3
604	Disorders of penis	genitourinary	rs2277732	DPP9	1.01571	0.0164122	0.983546	1.04788	0.342117	0.888788	1	11293	590715	0	0.434096	0	3
253	Disorders of the pituitary gland and its hypothalamic control	endocrine/metabolic	rs62200027	CASC20	0.982813	0.018249	0.947045	1.01858	0.342118	0.888788	1	8112	597168	0	1.2119	0	3
288.11	Neutropenia	hematopoietic	rs10774679	OAS3	1.01895	0.0197601	0.980218	1.05768	0.342141	0.888788	1	5951	601141	35.6578	3.10838	0.000911561	3
284.1	Pancytopenia	hematopoietic	rs35705950	MUC5B	0.968905	0.0332558	0.903724	1.03409	0.342178	0.888788	1	5733	601790	0	0.949936	0	3
274	Gout and other crystal arthropathies	endocrine/metabolic	rs9367106	LOC100505711	0.984529	0.0164149	0.952356	1.0167	0.342193	0.888788	1	59355	543512	0	1.41018	0	4
696	Psoriasis and related disorders	dermatologic	rs10129899	LINC00637	1.01072	0.0112214	0.988721	1.03271	0.342217	0.888788	1	19505	591401	0	0.544579	0	4
619	Noninflammatory female genital disorders	genitourinary	rs60305836	CDH8	1.02512	0.0261205	0.973922	1.07631	0.34224	0.888788	1	6784	597611	0	1.87775	0	3
858	Complication of internal orthopedic device	injuries & poisonings	rs13050728	IFNAR2	1.01585	0.0165549	0.983399	1.04829	0.342257	0.888788	1	9226	596108	0	0.739781	0	3
587	Kidney replaced by transpant	genitourinary	rs111837807	CCHCR1	0.94528	0.0592547	0.82914	1.06142	0.342262	0.888788	1	2148	609615	59.7847	4.97324	0.0188506	3
476	Allergic rhinitis	respiratory	rs1878527	ANKRD30BL	0.994237	0.0060863	0.982307	1.00617	0.342271	0.888788	1	125595	429142	0	2.49091	0	4
627.4	Premenopausal menorrhagia	genitourinary	rs9461128	TMEM14B	0.915596	0.0928546	0.733601	1.09759	0.342284	0.888788	1	709	560451	0	0.245995	0	2
110.11	Dermatophytosis of nail	infectious diseases	rs35508621	LZTFL1	0.989747	0.0108527	0.968475	1.01102	0.342285	0.888788	1	103664	469928	0	0.888451	0	4
599.4	Urinary incontinence	genitourinary	rs60305836	CDH8	1.01099	0.011511	0.988429	1.03355	0.342305	0.888788	1	35322	557992	0	1.8365	0	4
280	Iron deficiency anemias	hematopoietic	rs76073397	MIR548H2	0.98633	0.0144954	0.957919	1.01474	0.342323	0.888788	1	47923	544715	0	1.06884	0	4
704.1	Alopecia	dermatologic	rs1878527	ANKRD30BL	1.02732	0.0283892	0.971682	1.08297	0.342327	0.888788	1	4679	602011	79.5678	9.78848	0.0107928	3
204.12	Lymphoid leukemia, chronic	neoplasms	rs34488998	NKAIN3	0.929081	0.0774673	0.777245	1.08092	0.342338	0.888788	1	2986	559081	0	0.298332	0	2
415.2	Chronic pulmonary heart disease	circulatory system	rs11234800	ME3	0.981981	0.0191493	0.944449	1.01951	0.342339	0.888788	1	13952	583596	37.665	3.20847	0.0025798	3
530.5	Disorders of esophageal motility	digestive	rs9367106	LOC100505711	0.909763	0.0995979	0.714552	1.10498	0.342353	0.888788	1	2314	556979	0	0.155246	0	2
285	Other anemias	hematopoietic	rs34488998	NKAIN3	1.0141	0.0147413	0.985203	1.04299	0.34236	0.888788	1	114272	451502	3.63802	3.11326	0.00010332	4
604.1	Redundant prepuce and phimosis/BXO	genitourinary	rs12567716	FOXD2	1.03262	0.033809	0.966356	1.09889	0.342386	0.888792	1	5254	603999	0	0.153259	0	3
741.1	Ankylosis of joint	musculoskeletal	rs3746539	PTPRT	1.05312	0.0545118	0.946275	1.15996	0.342397	0.888792	1	814	560252	0	0.440154	0	2
368	Visual disturbances	sense organs	rs60305836	CDH8	1.00818	0.00857641	0.991366	1.02499	0.342413	0.888792	1	66791	479908	0	1.48177	0	4
733.9	Chondromalacia	musculoskeletal	rs117169628	SLC22A31	0.933325	0.0726893	0.790854	1.0758	0.342481	0.888792	1	1163	558018	0	0.0746469	0	2
474	Acute and chronic tonsillitis	respiratory	rs7579014	BCL11A	1.022	0.0229268	0.977066	1.06694	0.342485	0.888792	1	4613	600061	0	1.13547	0	3
751.1	Congenital anomalies of genital organs	congenital anomalies	rs13050728	IFNAR2	1.03891	0.0402153	0.960091	1.11773	0.34249	0.888792	1	1584	556035	0	0.080709	0	2
681.3	Cellulitis and abscess of arm/hand	dermatologic	rs7579014	BCL11A	1.0158	0.0165102	0.983435	1.04816	0.342503	0.888792	1	8915	588646	51.5355	4.12673	0.00153126	3
008.52	Intestinal infection due to C. difficile	infectious diseases	rs10774679	OAS3	1.01932	0.0201632	0.979803	1.05884	0.342515	0.888792	1	5721	601721	11.9517	2.27148	0.000315095	3
427.61	Supraventricular premature beats	circulatory system	rs10129899	LINC00637	1.03262	0.0338226	0.96633	1.09891	0.342564	0.888792	1	2189	551877	0	0.2459	0	2
742.2	Pathological, developmental or recurrent dislocation	musculoskeletal	rs117169628	SLC22A31	0.941697	0.0632936	0.817641	1.06575	0.342571	0.888792	1	1362	558925	0	0.172624	0	2
800	Fracture of lower limb	injuries & poisonings	rs67579710	THBS3	1.01573	0.0164498	0.983492	1.04798	0.342607	0.888792	1	17215	586127	0	1.88769	0	3
349	Other and unspecified disorders of the nervous system	neurological	rs12567716	FOXD2	0.964709	0.0378595	0.890505	1.03891	0.342625	0.888792	1	4193	600813	0	1.10048	0	3
371	Inflammation of the eye	sense organs	rs9577395	ATP11A	1.00714	0.00749314	0.99245	1.02182	0.342627	0.888792	1	73891	485993	66.7687	9.02764	0.00114159	4
348.8	Encephalopathy, not elsewhere classified	neurological	rs60869999	MYO1C	1.01923	0.02007	0.979891	1.05857	0.342638	0.888792	1	7909	594829	79.5722	9.7906	0.00955911	3
110.11	Dermatophytosis of nail	infectious diseases	rs11234800	ME3	0.992494	0.00793945	0.976933	1.00806	0.342643	0.888792	1	103664	469928	0	1.62843	0	4
805	Fracture of vertebral column without mention of spinal cord injury	injuries & poisonings	rs34488998	NKAIN3	1.04186	0.0432134	0.957159	1.12656	0.34267	0.888792	1	8574	597295	30.8377	2.89175	0.00936639	3
743	Osteoporosis, osteopenia and pathological fracture	musculoskeletal	rs76073397	MIR548H2	1.01373	0.0143737	0.98556	1.0419	0.342684	0.888792	1	43628	549623	0	0.679274	0	4
430.3	Subdural hemorrhage	circulatory system	rs11085727	TYK2	1.03276	0.0339679	0.966178	1.09933	0.3427	0.888792	1	2360	608691	0	1.60994	0	3
384	Other disorders of tympanic membrane	sense organs	rs9497053	UTRN	1.02694	0.0280119	0.972032	1.08184	0.342702	0.888792	1	4027	603972	0	0.230725	0	3
078	Viral warts & HPV	infectious diseases	rs9268576	HLA-DRA	0.983272	0.0177796	0.948424	1.01812	0.342731	0.888792	1	27223	561786	57.3544	7.03472	0.0025343	4
530.5	Disorders of esophageal motility	digestive	rs60869999	MYO1C	1.03477	0.0360258	0.964161	1.10538	0.342732	0.888792	1	2314	556979	69.7079	3.30119	0.0157694	2
364.51	Fuchs' dystrophy	sense organs	rs35705950	MUC5B	0.962371	0.0404287	0.88313	1.04161	0.342763	0.888792	1	3603	556122	0	0.0703635	0	2
426.92	Cardiac defibrillator in situ	circulatory system	rs60305836	CDH8	0.9822	0.0189313	0.945095	1.01931	0.342767	0.888792	1	12410	596805	13.84	2.32126	0.000255624	3
371.3	Inflammation of eyelids	sense organs	rs9268576	HLA-DRA	0.98773	0.0130132	0.962225	1.01324	0.342778	0.888792	1	53746	516117	29.9731	4.28407	0.000416503	4
634	Miscarriage; stillbirth	pregnancy complications	rs10774679	OAS3	0.94709	0.0573049	0.834773	1.05941	0.342812	0.888792	1	730	560817	0	0.216791	0	2
627	Menopausal and postmenopausal disorders	genitourinary	rs12809318	FBRSL1	0.984097	0.0168986	0.950976	1.01722	0.342814	0.888792	1	16134	589471	33.4766	3.00646	0.000652516	3
800.4	Fracture of patella	injuries & poisonings	rs4830964	.	1.02427	0.0252826	0.974719	1.07383	0.342818	0.888792	1	2197	559093	0	0.279053	0	2
195	Cancer, suspected or other	neoplasms	rs111837807	CCHCR1	0.97879	0.0226006	0.934492	1.02309	0.342835	0.888792	1	14246	581911	0	1.53635	0	3
1010.3	NA	NA	rs34488998	NKAIN3	1.01184	0.0124083	0.987519	1.03616	0.342855	0.888792	1	200441	308243	0	1.48073	0	4
520	Disorders of tooth development	digestive	rs13179014	SPEF2	0.979041	0.022331	0.935272	1.02281	0.342856	0.888792	1	5500	588962	0	0.630969	0	3
530.14	Reflux esophagitis	digestive	rs10774679	OAS3	1.011	0.0115371	0.98839	1.03362	0.342869	0.888792	1	17774	572101	0	0.798638	0	3
395	Heart valve disorders	circulatory system	rs732990	CIB4	1.00743	0.00780818	0.992129	1.02274	0.342892	0.888792	1	39629	554424	45.7637	5.53135	0.000531053	4
1001	NA	NA	rs76073397	MIR548H2	1.02762	0.0287217	0.971321	1.08391	0.342898	0.888792	1	10016	581395	49.3415	3.94801	0.0079666	3
418	Nonspecific chest pain	circulatory system	rs34488998	NKAIN3	1.01197	0.0125503	0.987375	1.03657	0.342922	0.888812	1	176878	362923	0	2.12037	0	4
592.1	Cystitis	genitourinary	rs60305836	CDH8	1.0249	0.0259378	0.974065	1.07574	0.342956	0.888821	1	6301	592553	0	1.26358	0	3
528.7	Sialolithiasis	digestive	rs2277732	DPP9	1.06797	0.0693426	0.932055	1.20388	0.342984	0.888821	1	631	561062	0	0.311153	0	2
480	Pneumonia	respiratory	rs732990	CIB4	1.00651	0.00683805	0.993103	1.01991	0.342993	0.888821	1	52425	532394	0	0.827009	0	4
300.12	Agorophobia, social phobia, and panic disorder	mental disorders	rs77534576	DLX4	0.966653	0.0357675	0.896548	1.03676	0.343009	0.888821	1	23190	584658	0	1.60111	0	4
510	Other diseases of lung	respiratory	rs3746539	PTPRT	1.0095	0.00997555	0.989951	1.02906	0.34304	0.888821	1	24641	558221	0	0.11838	0	3
274.2	Crystal arthropathies	endocrine/metabolic	rs2277732	DPP9	0.974243	0.0275211	0.920301	1.02818	0.343041	0.888821	1	3884	604043	0	1.26451	0	3
556.1	Ulceration of intestine	digestive	rs12567716	FOXD2	0.939846	0.0654321	0.811599	1.06809	0.343051	0.888821	1	1496	556445	0	0.316065	0	2
259	Other endocrine disorders	endocrine/metabolic	rs13050728	IFNAR2	0.96308	0.039676	0.885315	1.04085	0.343055	0.888821	1	1550	556810	52.6751	2.11305	0.00656541	2
291	Other specified nonpsychotic and/or transient mental disorders	mental disorders	rs1878527	ANKRD30BL	0.982533	0.0185868	0.946103	1.01896	0.343102	0.888894	1	10296	582874	0	1.59317	0	3
279	Disorders involving the immune mechanism	endocrine/metabolic	rs62200027	CASC20	1.03537	0.0366687	0.963503	1.10724	0.343119	0.888894	1	1935	558345	0	0.110305	0	2
530.1	Esophagitis, GERD and related diseases	digestive	rs9268576	HLA-DRA	0.992722	0.00770519	0.97762	1.00782	0.343132	0.888894	1	235985	330873	0	1.41754	0	4
520.1	Hereditary disturbances in tooth structure	digestive	rs3746539	PTPRT	1.034	0.0352772	0.964861	1.10315	0.343179	0.88892	1	1900	554036	0	0.912258	0	2
705.8	Hyperhidrosis	dermatologic	rs34488998	NKAIN3	1.07026	0.0716402	0.929848	1.21068	0.343209	0.88892	1	3469	599387	0	1.65189	0	3
458	Hypotension	circulatory system	rs60305836	CDH8	0.990353	0.0102274	0.970307	1.0104	0.343215	0.88892	1	46021	527396	32.0122	4.41256	0.000337719	4
301	Personality disorders	mental disorders	rs62200027	CASC20	1.00988	0.0103697	0.989552	1.0302	0.343241	0.88892	1	27042	579198	28.1287	4.17413	0.000328259	4
600	Hyperplasia of prostate	genitourinary	rs111837807	CCHCR1	1.00794	0.00834279	0.991586	1.02429	0.343263	0.88892	1	169160	404327	0	2.66528	0	4
332	Parkinson's disease	neurological	rs12809318	FBRSL1	0.985147	0.0157903	0.954198	1.0161	0.343287	0.88892	1	9003	600592	60.1886	5.02369	0.00384928	3
598	Abnormal findings on examination of urine	genitourinary	rs61667602	CRHR1	1.02013	0.0210302	0.97891	1.06135	0.343297	0.88892	1	7510	584903	46.3097	3.72507	0.00246305	3
380.4	Impacted cerumen	sense organs	rs11085727	TYK2	0.993389	0.00699968	0.979669	1.00711	0.343298	0.88892	1	65936	496260	62.4049	7.97977	0.000880777	4
509.2	Respiratory insufficiency	respiratory	rs11702230	LOC101928126	0.950451	0.0536257	0.845345	1.05556	0.343305	0.88892	1	2268	555674	0	0.994216	0	2
726.2	Synoviopathy	musculoskeletal	rs60869999	MYO1C	1.02246	0.0234374	0.976522	1.0684	0.343305	0.88892	1	5755	595887	0	0.670675	0	3
524.3	Anomalies of tooth position/malocclusion	digestive	rs11085727	TYK2	0.977656	0.0238506	0.930908	1.0244	0.343399	0.888961	1	5234	596975	26.6898	2.72813	0.000955727	3
426.3	Bundle branch block	circulatory system	rs505922	ABO	0.988081	0.012656	0.963275	1.01289	0.343414	0.888961	1	14633	580566	11.0123	2.2475	0.000133798	3
972	Poisoning by agents primarily affecting the cardiovascular system	injuries & poisonings	rs76073397	MIR548H2	1.07317	0.0745317	0.927084	1.21925	0.343423	0.888961	1	1561	554408	20.6755	1.26064	0.00940733	2
526.5	Inflammatory conditions of jaw	digestive	rs915823	TMPRSS2	1.05863	0.0601386	0.940758	1.1765	0.343433	0.888961	1	955	558186	67.675	3.09358	0.0284613	2
871.1	Open wound of hand except finger(s)	injuries & poisonings	rs67579710	THBS3	1.03678	0.0381244	0.962055	1.1115	0.343446	0.888961	1	3158	598882	0	1.54223	0	3
454	Varicose veins	circulatory system	rs35508621	LZTFL1	0.98125	0.0199806	0.942087	1.02041	0.343464	0.888961	1	23158	576838	7.65337	3.24863	0.000565589	4
465	Acute upper respiratory infections of multiple or unspecified sites	respiratory	rs60869999	MYO1C	0.994135	0.00621009	0.981963	1.00631	0.343512	0.888961	1	109544	406073	0	1.14094	0	4
751.1	Congenital anomalies of genital organs	congenital anomalies	rs117169628	SLC22A31	1.05574	0.0572654	0.943501	1.16798	0.343524	0.888961	1	1584	556035	0	0.285071	0	2
800.1	Fracture of neck of femur	injuries & poisonings	rs11085727	TYK2	0.976137	0.0254995	0.926158	1.02612	0.343551	0.888961	1	4115	556487	0	0.00150212	0	2
696.4	Psoriasis	dermatologic	rs915823	TMPRSS2	1.01329	0.0139375	0.985971	1.04061	0.343553	0.888961	1	18799	593629	9.81085	3.32634	0.000250391	4
256	Ovarian dysfunction	endocrine/metabolic	rs10774679	OAS3	0.955024	0.0485864	0.859795	1.05025	0.343561	0.888961	1	1018	561014	0	0.0285827	0	2
289.8	Polycythemia, secondary	hematopoietic	rs77534576	DLX4	1.07592	0.0772573	0.924493	1.22734	0.343569	0.888961	1	4400	604476	0	1.49118	0	3
440.22	Atherosclerosis of native arteries of the extremities with intermittent claudication	circulatory system	rs9577395	ATP11A	0.983873	0.0171665	0.950227	1.01752	0.343581	0.888961	1	12369	588205	0	0.416533	0	3
411.8	Other chronic ischemic heart disease, unspecified	circulatory system	rs7605877	FOXI3	1.00761	0.00800141	0.991924	1.02329	0.343585	0.888961	1	84763	507914	28.6734	4.206	0.000166667	4
618	Genital prolapse	genitourinary	rs55654108	PDCL3P4	1.03328	0.0345675	0.965528	1.10103	0.343597	0.888961	1	2105	559005	0	0.000619305	0	2
136	Other infectious and parasitic diseases	infectious diseases	rs766826	ELF5	0.978915	0.0225021	0.934811	1.02302	0.343615	0.888961	1	5645	591509	0	0.772899	0	3
591	Urinary tract infection	genitourinary	rs12809318	FBRSL1	0.993677	0.00669829	0.980548	1.00681	0.343624	0.888961	1	60669	507892	55.3009	6.71154	0.00041948	4
687	Symptoms affecting skin	dermatologic	rs9461128	TMEM14B	0.977156	0.0244021	0.929328	1.02498	0.343625	0.888961	1	17048	549411	29.3232	2.82978	0.00137456	3
250.7	Diabetic retinopathy	endocrine/metabolic	rs62200027	CASC20	0.9922	0.00826866	0.975993	1.00841	0.34363	0.888961	1	44255	551115	0	1.90799	0	4
871	Open wounds of extremities	injuries & poisonings	rs12809318	FBRSL1	1.00814	0.00855598	0.991365	1.0249	0.343653	0.888977	1	32654	536958	48.1385	3.85642	0.00042502	3
297	Suicidal ideation or attempt	mental disorders	rs76073397	MIR548H2	1.01684	0.0176371	0.982271	1.05141	0.343727	0.889086	1	32149	566097	33.7402	4.52763	0.00158797	4
496.21	Obstructive chronic bronchitis	respiratory	rs732990	CIB4	1.00875	0.00920623	0.990711	1.0268	0.343727	0.889086	1	27197	564874	0	0.821252	0	3
227	Benign neoplasm of other endocrine glands and related structures	neoplasms	rs62200027	CASC20	0.981652	0.019561	0.943312	1.01999	0.343781	0.889094	1	7392	600694	0	0.280589	0	3
555.21	Ulcerative colitis (chronic)	digestive	rs11702230	LOC101928126	1.05259	0.0541373	0.946478	1.1587	0.343794	0.889094	1	1930	557994	0	0.0016349	0	2
625.1	Dyspareunia	genitourinary	rs77534576	DLX4	1.15646	0.153552	0.855501	1.45743	0.343797	0.889094	1	1467	559297	0	0.472485	0	2
198.6	Secondary malignancy of bone	neoplasms	rs1878527	ANKRD30BL	0.977747	0.023773	0.931152	1.02434	0.343819	0.889094	1	6150	604103	0	0.703435	0	3
110.1	Dermatophytosis	infectious diseases	rs12567716	FOXD2	0.992639	0.00780514	0.977341	1.00794	0.343824	0.889094	1	137407	416562	56.9444	6.96774	0.000611499	4
415.11	Pulmonary embolism and infarction, acute	circulatory system	rs60869999	MYO1C	1.01476	0.0154815	0.984419	1.04511	0.343841	0.889094	1	13547	594542	21.3995	2.54451	0.000426993	3
516	Abnormal sputum	respiratory	rs117169628	SLC22A31	1.0269	0.0280448	0.971933	1.08187	0.34387	0.889094	1	6792	594784	59.9767	4.99709	0.0136683	3
496.21	Obstructive chronic bronchitis	respiratory	rs4830964	.	1.00687	0.00723581	0.99269	1.02105	0.343879	0.889094	1	27197	564874	0	0.0706616	0	3
272.11	Hypercholesterolemia	endocrine/metabolic	rs55654108	PDCL3P4	0.994502	0.00582462	0.983086	1.00592	0.343888	0.889094	1	86287	489058	0	0.375418	0	4
250	Diabetes mellitus	endocrine/metabolic	rs62200027	CASC20	0.995655	0.00460096	0.986637	1.00467	0.343933	0.889094	1	217042	376756	5.22205	3.16529	1.01876e-05	4
771	Musculoskeletal symptoms referable to limbs	symptoms	rs1405655	NR1H2	0.963948	0.0387967	0.887906	1.03999	0.343936	0.889094	1	1598	553941	0	0.995724	0	2
274.2	Crystal arthropathies	endocrine/metabolic	rs60305836	CDH8	1.03201	0.033288	0.966761	1.09725	0.34394	0.889094	1	3884	604043	0	1.32592	0	3
285	Other anemias	hematopoietic	rs3746539	PTPRT	1.00502	0.00529503	0.994645	1.0154	0.343962	0.889094	1	114272	451502	56.1487	6.84131	0.000271353	4
165.1	Cancer of bronchus; lung	neoplasms	rs76073397	MIR548H2	0.97729	0.0242749	0.929711	1.02487	0.34398	0.889094	1	14315	593659	0	0.7848	0	3
285.1	Acute posthemorrhagic anemia	hematopoietic	rs60869999	MYO1C	1.02009	0.0210243	0.978887	1.0613	0.343995	0.889094	1	7210	588866	0	0.810835	0	3
713	Arthropathy associated with other disorders classified elsewhere	musculoskeletal	rs9268576	HLA-DRA	0.943923	0.0609862	0.82439	1.06346	0.343998	0.889094	1	2450	558092	37.1683	1.59155	0.0056704	2
727.4	Ganglion and cyst of synovium, tendon, and bursa	musculoskeletal	rs11702230	LOC101928126	1.02262	0.0236422	0.976285	1.06896	0.344021	0.889094	1	11084	588714	0	1.94209	0	3
185	Cancer of prostate	neoplasms	rs9367106	LOC100505711	0.983475	0.0176099	0.948959	1.01799	0.344023	0.889094	1	57154	554582	2.46096	3.07569	3.61572e-05	4
736.4	Genu valgum or varum (acquired)	musculoskeletal	rs34488998	NKAIN3	1.09191	0.0929283	0.90977	1.27405	0.344053	0.889101	1	1899	608167	0	0.17207	0	3
599.2	Retention of urine	genitourinary	rs12567716	FOXD2	1.01359	0.014264	0.98563	1.04155	0.344058	0.889101	1	30337	554427	1.03996	2.02102	1.59596e-05	3
346.1	Nonspecific abnormal findings on radiological and other examination of skull and head	neurological	rs117169628	SLC22A31	1.06578	0.0673392	0.933796	1.19777	0.344115	0.88916	1	1140	555063	0	0.12276	0	2
519.9	Symptoms involving respiratory system and other chest symptoms	respiratory	rs13050728	IFNAR2	0.983267	0.0178373	0.948306	1.01823	0.344133	0.88916	1	7899	588219	0	0.258319	0	3
512.1	Wheezing	respiratory	rs4830964	.	1.01547	0.0162234	0.983668	1.04726	0.344139	0.88916	1	5432	589044	0	1.86295	0	3
252.1	Hyperparathyroidism	endocrine/metabolic	rs35508621	LZTFL1	0.965303	0.0373297	0.892137	1.03847	0.344162	0.88916	1	7172	601046	0	0.432574	0	3
797.1	Cardiogenic shock	symptoms	rs12567716	FOXD2	0.930142	0.0765587	0.780087	1.0802	0.34419	0.88916	1	1119	559688	54.798	2.21229	0.0363123	2
401.2	Hypertensive heart and/or renal disease	circulatory system	rs9461128	TMEM14B	1.01136	0.0119432	0.987952	1.03477	0.34423	0.88916	1	78395	501345	66.8014	9.03652	0.00263452	4
281.1	Megaloblastic anemia	hematopoietic	rs3746539	PTPRT	0.988441	0.0122922	0.964348	1.01253	0.34423	0.88916	1	16039	583862	0	1.98796	0	3
338.2	Chronic pain	neurological	rs11702230	LOC101928126	1.00961	0.0101151	0.989787	1.02944	0.344236	0.88916	1	68775	494080	0	2.07996	0	4
371.2	Conjunctivitis, noninfectious	sense organs	rs62200027	CASC20	1.01369	0.0143773	0.985512	1.04187	0.34424	0.88916	1	13602	586320	0	2.02017	0	4
374.6	Dermatochalasis	sense organs	rs4830964	.	1.00799	0.00841411	0.991498	1.02448	0.344244	0.88916	1	19323	591938	0	0.0628753	0	4
687.1	Rash and other nonspecific skin eruption	dermatologic	rs111837807	CCHCR1	0.989029	0.0116661	0.966164	1.01189	0.344347	0.88926	1	56976	477846	69.2268	9.74874	0.00223631	4
539	Bariatric surgery	digestive	rs9577395	ATP11A	1.02968	0.0309284	0.969057	1.0903	0.344365	0.88926	1	3631	606982	60.9436	5.12081	0.0101737	3
481	Influenza	respiratory	rs11702230	LOC101928126	0.971734	0.0303267	0.912294	1.03117	0.344417	0.88926	1	6960	583050	9.92135	2.22028	0.000704501	3
290.1	Dementias	mental disorders	rs35508621	LZTFL1	0.980535	0.0207907	0.939785	1.02128	0.344418	0.88926	1	22705	579894	0	1.52206	0	3
370.3	Keratoconjunctivitis	sense organs	rs10129899	LINC00637	1.01825	0.0191279	0.980758	1.05574	0.344428	0.88926	1	7093	590623	44.1251	3.57942	0.00141633	3
710	Osteomyelitis, periostitis, and other infections involving bone	musculoskeletal	rs7605877	FOXI3	1.01678	0.0175973	0.982286	1.05127	0.344431	0.88926	1	13087	593522	0	0.475097	0	3
800.1	Fracture of neck of femur	injuries & poisonings	rs581342	LMNA	1.03563	0.0370299	0.963049	1.10821	0.344464	0.88926	1	4115	556487	0	0.993221	0	2
694.1	Vitiligo	dermatologic	rs581342	LMNA	0.957852	0.0455505	0.868573	1.04713	0.344466	0.88926	1	2093	609024	0	0.99465	0	3
525.1	Loss of teeth or edentulism	digestive	rs76073397	MIR548H2	1.01104	0.0116164	0.988274	1.03381	0.344491	0.88926	1	78363	518002	52.7454	6.34859	0.00176243	4
334	Degenerative disease of the spinal cord	neurological	rs11085727	TYK2	1.023	0.0240556	0.975852	1.07015	0.344495	0.88926	1	4835	600959	21.2182	2.53866	0.000994853	3
038	Septicemia	infectious diseases	rs9367106	LOC100505711	0.977298	0.0242938	0.929682	1.02491	0.344523	0.88926	1	26613	567057	0	0.17364	0	3
429.3	Symptoms involving cardiovascular system	circulatory system	rs13179014	SPEF2	0.981694	0.0195471	0.943382	1.02001	0.344565	0.88926	1	6872	586061	0	1.25722	0	3
722	Intervertebral disc disorders	musculoskeletal	rs55654108	PDCL3P4	0.994963	0.00534291	0.984491	1.00543	0.344573	0.88926	1	105711	461573	23.3805	3.91545	6.54724e-05	4
772.1	Muscular wasting and disuse atrophy	symptoms	rs7671107	LOC101929161	1.03919	0.0406688	0.959475	1.1189	0.344587	0.88926	1	1899	557442	0	0.0744666	0	2
427.1	Paroxysmal tachycardia, unspecified	circulatory system	rs117169628	SLC22A31	1.01628	0.0170854	0.982791	1.04977	0.344611	0.88926	1	18185	579155	0	0.979442	0	3
512.9	Other dyspnea	respiratory	rs10774679	OAS3	1.00535	0.0056456	0.994284	1.01642	0.344628	0.88926	1	87292	448662	0	0.936265	0	4
132	Infestation (lice, mites)	infectious diseases	rs732990	CIB4	0.971174	0.0309503	0.910512	1.03184	0.344637	0.88926	1	2305	603562	0	0.16191	0	3
619.4	Noninflammatory disorders of vagina	genitourinary	rs35508621	LZTFL1	0.91347	0.0957675	0.725766	1.10117	0.344638	0.88926	1	1454	557531	0	0.198235	0	2
189.11	Malignant neoplasm of kidney, except pelvis	neoplasms	rs9497053	UTRN	0.981009	0.0202898	0.941241	1.02078	0.344664	0.88926	1	7534	602813	0	0.0096897	0	3
427.42	Cardiac arrest	circulatory system	rs2277732	DPP9	1.03437	0.0357625	0.964277	1.10447	0.344675	0.88926	1	2253	556966	76.6771	4.28764	0.0159748	2
454	Varicose veins	circulatory system	rs60305836	CDH8	0.986745	0.0141211	0.959068	1.01442	0.344701	0.88926	1	23158	576838	0	1.87027	0	4
216.1	Screening for malignant neoplasms of the skin	neoplasms	rs9461128	TMEM14B	1.03682	0.038262	0.961822	1.11181	0.344704	0.88926	1	14100	572720	0	1.45739	0	3
703.1	Ingrowing nail	dermatologic	rs3746539	PTPRT	1.00833	0.00877543	0.991126	1.02553	0.344713	0.88926	1	32289	558053	0	0.467658	0	3
1009	NA	NA	rs67579710	THBS3	1.00945	0.00995096	0.989943	1.02895	0.344717	0.88926	1	49512	499930	0	2.19787	0	4
218.1	Uterine leiomyoma	neoplasms	rs55654108	PDCL3P4	1.02324	0.0243179	0.97558	1.07091	0.344725	0.88926	1	5377	604406	0	1.25328	0	3
751	Genitourinary congenital anomalies	congenital anomalies	rs11234800	ME3	0.979198	0.0222477	0.935593	1.0228	0.344726	0.88926	1	10334	585588	0	0.879467	0	3
240	Simple and unspecified goiter	endocrine/metabolic	rs732990	CIB4	1.02764	0.0288538	0.971084	1.08419	0.344736	0.88926	1	2765	556623	0	0.202027	0	2
149	Cancer of larynx, pharynx, nasal cavities	neoplasms	rs4830964	.	1.01395	0.0146685	0.985203	1.0427	0.344824	0.88926	1	6157	603790	0	0.173023	0	3
172.1	Melanomas of skin, dx or hx	neoplasms	rs9461128	TMEM14B	0.966988	0.0355396	0.897331	1.03665	0.344888	0.88926	1	40952	554884	0	0.844962	0	3
791	Gangrene	symptoms	rs11702230	LOC101928126	1.0444	0.045991	0.954255	1.13454	0.344893	0.88926	1	3017	607029	0	0.859288	0	3
379.9	Pain, swelling or discharge of eye	sense organs	rs9268576	HLA-DRA	0.96693	0.0356072	0.89714	1.03672	0.344936	0.88926	1	5955	583090	0	1.2327	0	3
710.1	Osteomyelitis	musculoskeletal	rs12567716	FOXD2	0.979426	0.0220117	0.936283	1.02257	0.344945	0.88926	1	12740	594633	0	0.153159	0	3
772.1	Muscular wasting and disuse atrophy	symptoms	rs34488998	NKAIN3	1.09506	0.0961518	0.906603	1.28352	0.344946	0.88926	1	1899	557442	41.7166	1.71575	0.0376928	2
401.21	Hypertensive heart disease	circulatory system	rs9367106	LOC100505711	0.97938	0.0220618	0.936139	1.02262	0.344951	0.88926	1	31627	559610	0	2.39183	0	4
873	NA	NA	rs721917	SFTPD	1.02512	0.0262689	0.973632	1.07661	0.344954	0.88926	1	2986	598676	0	0.163624	0	3
580.32	Nephritis and nephropathy with pathological lesion	genitourinary	rs11234800	ME3	1.04394	0.0455375	0.95469	1.1332	0.344968	0.88926	1	2429	607012	0	0.0140542	0	3
525.2	Atrophy of edentulous alveolar ridge	digestive	rs11085727	TYK2	0.979638	0.0217834	0.936943	1.02233	0.344977	0.88926	1	6023	598768	0	0.375848	0	3
225.1	Benign neoplasm of brain, cranial nerves, meninges	neoplasms	rs9497053	UTRN	0.971206	0.0309378	0.910568	1.03184	0.344978	0.88926	1	3306	607021	0	0.289585	0	3
365.2	Primary angle-closure glaucoma	sense organs	rs7605877	FOXI3	0.98035	0.021015	0.93916	1.02154	0.344981	0.88926	1	9399	596500	25.5165	2.68516	0.000549064	3
539	Bariatric surgery	digestive	rs13050728	IFNAR2	1.02521	0.0263636	0.973536	1.07688	0.344996	0.88926	1	3631	606982	0	1.63303	0	3
274.1	Gout	endocrine/metabolic	rs13179014	SPEF2	0.993105	0.00732778	0.978742	1.00747	0.345038	0.88926	1	56610	548449	0	0.588839	0	4
611	Abnormal findings on mammogram or breast exam	genitourinary	rs581342	LMNA	1.01754	0.0184152	0.981447	1.05363	0.345042	0.88926	1	16843	584061	67.7003	6.19201	0.00266614	3
395.1	Nonrheumatic mitral valve disorders	circulatory system	rs60305836	CDH8	0.983182	0.0179621	0.947977	1.01839	0.345045	0.88926	1	13963	579721	25.1409	2.67169	0.000516349	3
724	Other and unspecified disorders of back	musculoskeletal	rs9367106	LOC100505711	0.972897	0.0291032	0.915854	1.02994	0.345099	0.88926	1	17548	567993	0	0.244254	0	3
332	Parkinson's disease	neurological	rs10129899	LINC00637	0.984766	0.0162592	0.952899	1.01663	0.345104	0.88926	1	9003	600592	0	0.865976	0	3
263	Other nutritional deficiency	endocrine/metabolic	rs732990	CIB4	0.962021	0.0410109	0.881639	1.0424	0.345106	0.88926	1	1372	557175	0	0.372856	0	2
965	Poisoning by analgesics, antipyretics, and antirheumatics	injuries & poisonings	rs10774679	OAS3	0.960022	0.0432145	0.875321	1.04472	0.345113	0.88926	1	1218	557717	0	0.126709	0	2
380	Disorders of external ear	sense organs	rs60869999	MYO1C	1.02635	0.0275545	0.972348	1.08036	0.345136	0.88926	1	4033	596007	37.9849	3.22502	0.00300359	3
250.24	Type 2 diabetes with neurological manifestations	endocrine/metabolic	rs581342	LMNA	0.991535	0.009005	0.973885	1.00918	0.345139	0.88926	1	75393	521288	0	1.48484	0	4
317.1	Alcoholism	mental disorders	rs721917	SFTPD	0.994949	0.00536433	0.984435	1.00546	0.345151	0.88926	1	89660	497279	0	0.132989	0	4
979	Adverse drug events and drug allergies	injuries & poisonings	rs1878527	ANKRD30BL	1.01651	0.0173523	0.982504	1.05053	0.345194	0.88926	1	11922	573239	0	1.88749	0	3
038.3	Bacteremia	infectious diseases	rs62200027	CASC20	0.984615	0.0164256	0.952421	1.01681	0.345201	0.88926	1	10099	595407	60.4775	5.06041	0.0024796	3
594.3	Calculus of ureter	genitourinary	rs7605877	FOXI3	1.01922	0.0201712	0.979687	1.05876	0.345208	0.88926	1	10923	594132	0	0.164701	0	3
275.53	Disorders of phosphorus metabolism	endocrine/metabolic	rs34488998	NKAIN3	0.934969	0.0712368	0.795345	1.07459	0.34521	0.88926	1	4251	600481	0	1.66869	0	3
627	Menopausal and postmenopausal disorders	genitourinary	rs13050728	IFNAR2	1.01667	0.0175164	0.982339	1.051	0.345218	0.88926	1	16134	589471	0	0.860189	0	3
250.25	Diabetes type 2 with peripheral circulatory disorders	endocrine/metabolic	rs766826	ELF5	1.01479	0.0155535	0.984304	1.04527	0.345236	0.88926	1	11698	589830	0	1.39792	0	3
742.2	Pathological, developmental or recurrent dislocation	musculoskeletal	rs13050728	IFNAR2	1.04162	0.0432046	0.956939	1.1263	0.345262	0.88926	1	1362	558925	0	0.466513	0	2
459	Other disorders of circulatory system	circulatory system	rs766826	ELF5	0.988569	0.012182	0.964692	1.01245	0.345274	0.88926	1	19488	558973	0	0.510811	0	3
289.5	Diseases of spleen	hematopoietic	rs721917	SFTPD	0.968026	0.0344337	0.900536	1.03552	0.3453	0.88926	1	1754	558627	0	0.413215	0	2
626.11	Absent or infrequent menstruation	genitourinary	rs13179014	SPEF2	0.960776	0.0424038	0.877665	1.04389	0.345357	0.88926	1	1717	608158	51.3441	4.1105	0.00758414	3
198.5	Secondary malignancy of brain/spine	neoplasms	rs732990	CIB4	0.968953	0.0334235	0.903443	1.03446	0.345362	0.88926	1	1990	559835	68.0895	3.13377	0.00906057	2
704.1	Alopecia	dermatologic	rs60869999	MYO1C	1.02695	0.028186	0.971708	1.0822	0.34538	0.88926	1	4679	602011	0	1.77377	0	3
871.1	Open wound of hand except finger(s)	injuries & poisonings	rs9497053	UTRN	1.03006	0.0313887	0.968539	1.09158	0.345382	0.88926	1	3158	598882	0	1.09869	0	3
276.5	Hypovolemia	endocrine/metabolic	rs721917	SFTPD	1.00822	0.00867663	0.991214	1.02523	0.345388	0.88926	1	29063	538204	0	1.10324	0	3
596.5	Functional disorders of bladder	genitourinary	rs12567716	FOXD2	0.983222	0.0179322	0.948075	1.01837	0.345392	0.88926	1	19271	579258	33.2857	2.99786	0.00101783	3
479	Other upper respiratory disease	respiratory	rs13050728	IFNAR2	0.989543	0.0111405	0.967708	1.01138	0.345397	0.88926	1	20624	548227	0	0.565949	0	3
395.6	Heart valve replaced	circulatory system	rs77534576	DLX4	1.05223	0.0539642	0.946465	1.158	0.345417	0.88926	1	9486	599864	0	1.0942	0	3
252	Disorders of parathyroid gland	endocrine/metabolic	rs76073397	MIR548H2	1.03211	0.0334973	0.966455	1.09776	0.345423	0.88926	1	7788	599953	0	0.74083	0	3
473.1	Chronic laryngitis	respiratory	rs76073397	MIR548H2	0.918281	0.0903577	0.741179	1.09538	0.345426	0.88926	1	1074	558365	0	0.235593	0	2
741.3	Difficulty in walking	musculoskeletal	rs4830964	.	1.00658	0.00695517	0.992952	1.02022	0.345433	0.88926	1	30675	551660	4.89737	2.10299	1.27239e-05	3
736	Other acquired deformities of limbs	musculoskeletal	rs13050728	IFNAR2	1.0122	0.0128523	0.987009	1.03739	0.345438	0.88926	1	15392	578674	34.4682	3.05195	0.000434604	3
204.1	Lymphoid leukemia	neoplasms	rs9367106	LOC100505711	0.922064	0.0860208	0.753464	1.09066	0.345546	0.889455	1	3347	558416	72.6431	3.65539	0.0460861	2
770	Myalgia and myositis unspecified	symptoms	rs915823	TMPRSS2	1.00979	0.0103333	0.989541	1.03005	0.345546	0.889455	1	37517	545107	0	0.480697	0	4
564	Functional digestive disorders	digestive	rs60869999	MYO1C	1.00947	0.00998785	0.989889	1.02904	0.345575	0.889487	1	33786	546591	0	0.535986	0	4
686.4	Pyogenic granuloma	dermatologic	rs2277732	DPP9	0.949445	0.0550105	0.841624	1.05727	0.345652	0.889558	1	1015	558914	43.3044	1.7638	0.0100759	2
174	Breast cancer	neoplasms	rs10129899	LINC00637	1.02744	0.0287034	0.97118	1.0837	0.345657	0.889558	1	3407	557730	0	0.00190041	0	2
216	Benign neoplasm of skin	neoplasms	rs721917	SFTPD	0.993301	0.00712722	0.979332	1.00727	0.345667	0.889558	1	44856	516243	0	1.32115	0	4
722.6	Degeneration of intervertebral disc	musculoskeletal	rs12567716	FOXD2	1.0088	0.00928714	0.990593	1.027	0.345679	0.889558	1	79699	490233	0	2.56825	0	4
274.1	Gout	endocrine/metabolic	rs3746539	PTPRT	1.00655	0.00691865	0.992985	1.02011	0.345696	0.889558	1	56610	548449	0	0.629575	0	4
222	Benign neoplasm of male genital organs	neoplasms	rs9268576	HLA-DRA	1.03555	0.0370463	0.96294	1.10816	0.345701	0.889558	1	5587	596565	0	1.39973	0	3
772.4	Rhabdomyolysis	symptoms	rs117169628	SLC22A31	1.04307	0.0447242	0.955414	1.13073	0.345723	0.889574	1	3030	605385	0	1.88195	0	3
626.8	Infertility, female	genitourinary	rs34488998	NKAIN3	0.875211	0.141398	0.59807	1.15235	0.345854	0.889787	1	1327	610177	0	0.88668	0	3
601.11	Acute prostatitis	genitourinary	rs11234800	ME3	1.04164	0.043276	0.956817	1.12646	0.345857	0.889787	1	2652	602087	34.3801	3.04785	0.0081494	3
189.11	Malignant neoplasm of kidney, except pelvis	neoplasms	rs1878527	ANKRD30BL	1.02076	0.0217997	0.978034	1.06349	0.345867	0.889787	1	7534	602813	45.6664	3.68096	0.00189513	3
008.6	Viral Enteritis	infectious diseases	rs721917	SFTPD	1.03282	0.0342603	0.96567	1.09997	0.34589	0.889787	1	1752	551893	0	0.984879	0	2
275.53	Disorders of phosphorus metabolism	endocrine/metabolic	rs62200027	CASC20	0.975861	0.0259251	0.925047	1.02667	0.345918	0.889787	1	4251	600481	0	0.0199227	0	3
738.4	Acquired spondylolisthesis	musculoskeletal	rs9268576	HLA-DRA	1.03419	0.0356738	0.964273	1.10411	0.345937	0.889787	1	6185	595821	0	0.442326	0	3
716.2	Unspecified monoarthritis	musculoskeletal	rs60869999	MYO1C	1.03363	0.0350915	0.964847	1.10241	0.345939	0.889787	1	2560	554978	50.4153	2.01675	0.00445073	2
427.5	Arrhythmia (cardiac) NOS	circulatory system	rs35705950	MUC5B	1.01235	0.0130285	0.986819	1.03789	0.345956	0.889787	1	39288	532253	0	0.460841	0	4
428.2	Heart failure NOS	circulatory system	rs10774679	OAS3	1.01916	0.020135	0.979693	1.05862	0.345965	0.889787	1	5720	597584	0	0.122076	0	3
218	Benign neoplasm of uterus	neoplasms	rs721917	SFTPD	0.979906	0.0215385	0.93769	1.02212	0.345969	0.889787	1	5509	603995	69.5275	6.56329	0.00381512	3
443.8	Other specified peripheral vascular diseases	circulatory system	rs721917	SFTPD	1.02516	0.0263708	0.973473	1.07685	0.346048	0.889906	1	2974	554263	0	0.483061	0	2
153.3	Malignant neoplasm of rectum, rectosigmoid junction, and anus	neoplasms	rs55654108	PDCL3P4	0.97705	0.0246401	0.928755	1.02534	0.346052	0.889906	1	4028	606254	0	1.30253	0	3
306	Other mental disorder	mental disorders	rs67579710	THBS3	0.990716	0.00989943	0.971313	1.01012	0.346083	0.889906	1	49917	508839	0	0.410114	0	4
729	Other disorders of soft tissues	musculoskeletal	rs11234800	ME3	0.976168	0.0256008	0.92599	1.02635	0.346093	0.889906	1	7759	581773	50.0472	4.00378	0.00569582	3
763	Thoracic or lumbosacral neuritis or radiculitis, unspecified	symptoms	rs62200027	CASC20	0.993306	0.00712849	0.979334	1.00728	0.346099	0.889906	1	59123	526120	78.9762	14.2696	0.00152821	4
1089	NA	NA	rs1878527	ANKRD30BL	0.978699	0.0228527	0.933908	1.02349	0.346113	0.889906	1	6695	603710	0	0.352593	0	3
530.1	Esophagitis, GERD and related diseases	digestive	rs4830964	.	0.996991	0.00319915	0.99072	1.00326	0.346149	0.889959	1	235985	330873	0	2.42752	0	4
090	Sexually transmitted infections (not HIV or hepatitis)	infectious diseases	rs581342	LMNA	0.979671	0.0218022	0.936939	1.0224	0.346174	0.889979	1	7440	594149	0	0.68117	0	3
345.11	Generalized convulsive epilepsy	neurological	rs505922	ABO	0.964298	0.0385949	0.888651	1.03994	0.346206	0.889979	1	1523	559006	0	0.0669181	0	2
972.6	Antihypertensive agents causing adverse effects	injuries & poisonings	rs732990	CIB4	0.948429	0.0562102	0.838257	1.0586	0.346206	0.889979	1	720	557234	0	0.0877431	0	2
733.9	Chondromalacia	musculoskeletal	rs11702230	LOC101928126	1.07218	0.0739945	0.927152	1.21721	0.346245	0.88999	1	1163	558018	30.4513	1.43784	0.0122299	2
480.1	Bacterial pneumonia	respiratory	rs11702230	LOC101928126	0.980192	0.0212415	0.938558	1.02182	0.346246	0.88999	1	13446	582053	13.7352	2.31844	0.000733288	3
257.1	Testicular hypofunction	endocrine/metabolic	rs7579014	BCL11A	1.00882	0.00932229	0.990547	1.02709	0.346261	0.88999	1	29051	572836	39.0684	3.28237	0.000317568	3
526	Diseases of the jaws	digestive	rs35508621	LZTFL1	1.02559	0.0268294	0.973005	1.07818	0.346276	0.88999	1	13651	580538	69.1037	9.70992	0.0167035	4
070.3	Viral hepatitis C	infectious diseases	rs11702230	LOC101928126	0.98599	0.0149824	0.956625	1.01536	0.346353	0.890096	1	34629	572788	0	1.13758	0	3
250.6	Polyneuropathy in diabetes	endocrine/metabolic	rs1405655	NR1H2	1.00964	0.0101915	0.989668	1.02962	0.346353	0.890096	1	24100	572651	0	0.0560812	0	3
375	Disorders of lacrimal system	sense organs	rs9461128	TMEM14B	0.944655	0.060463	0.826148	1.06316	0.346372	0.890096	1	2860	555675	0	0.150096	0	2
292.2	Mild cognitive impairment	mental disorders	rs111837807	CCHCR1	0.982767	0.0184618	0.946582	1.01895	0.34642	0.890096	1	20921	583945	0	1.35504	0	4
526.41	Temporomandibular joint disorder, unspecified	digestive	rs12567716	FOXD2	1.0306	0.0320172	0.967851	1.09336	0.346422	0.890096	1	5803	595700	33.5903	3.01161	0.0026624	3
793.2	NA	NA	rs7671107	LOC101929161	0.979819	0.0216546	0.937376	1.02226	0.346454	0.890096	1	6688	581692	35.5125	3.10137	0.00122115	3
433.1	Occlusion and stenosis of precerebral arteries	circulatory system	rs2277732	DPP9	0.99056	0.0100746	0.970813	1.01031	0.346456	0.890096	1	29494	556893	0	1.45815	0	3
587	Kidney replaced by transpant	genitourinary	rs61667602	CRHR1	1.03976	0.0414172	0.958585	1.12094	0.346474	0.890096	1	2148	609615	0	0.641476	0	3
577	Diseases of pancreas	digestive	rs9461128	TMEM14B	1.02189	0.0229989	0.976811	1.06697	0.346474	0.890096	1	16929	586517	0	0.799794	0	3
348.9	Other conditions of brain, NOS	neurological	rs581342	LMNA	0.96404	0.0389004	0.887795	1.04028	0.346479	0.890096	1	3416	600898	7.32621	2.15811	0.000421887	3
276.14	Hypopotassemia	endocrine/metabolic	rs766826	ELF5	0.990977	0.0096278	0.972107	1.00985	0.346497	0.890099	1	32623	545335	18.6992	2.46	9.29897e-05	3
803.2	Fracture of radius and ulna	injuries & poisonings	rs9367106	LOC100505711	1.03941	0.0410607	0.958929	1.11989	0.346539	0.890134	1	9055	600066	72.9609	7.3967	0.0136827	3
585.4	Chronic kidney disease, Stage I or II	genitourinary	rs13050728	IFNAR2	1.01314	0.0138697	0.985957	1.04033	0.346543	0.890134	1	13785	584984	0	0.277851	0	3
618	Genital prolapse	genitourinary	rs3746539	PTPRT	1.0332	0.0346976	0.965191	1.10121	0.346577	0.890149	1	2105	559005	0	0.13449	0	2
202	Cancer of other lymphoid, histiocytic tissue	neoplasms	rs35508621	LZTFL1	0.9676	0.0349926	0.899015	1.03619	0.346582	0.890149	1	7220	601934	0	0.763982	0	3
555.21	Ulcerative colitis (chronic)	digestive	rs34488998	NKAIN3	0.910945	0.0991053	0.716699	1.10519	0.34663	0.890202	1	1930	557994	0	0.0563063	0	2
514.1	Abnormal results of function study of pulmonary system	respiratory	rs111837807	CCHCR1	0.907399	0.103251	0.705028	1.10977	0.346635	0.890202	1	751	557608	0	0.638049	0	2
611.3	Lump or mass in breast	genitourinary	rs67579710	THBS3	0.980832	0.0205652	0.940524	1.02114	0.346652	0.890205	1	11196	590795	0	1.67948	0	3
512.1	Wheezing	respiratory	rs1405655	NR1H2	1.01984	0.020879	0.97892	1.06077	0.346675	0.890221	1	5432	589044	53.9296	4.34118	0.00211747	3
980	Encounter for long-term (current) use of antibiotics	infectious diseases	rs721917	SFTPD	1.0253	0.026555	0.973255	1.07735	0.346702	0.890248	1	2928	555544	0	0.0689144	0	2
411.2	Myocardial infarction	circulatory system	rs7579014	BCL11A	0.992907	0.00756512	0.978079	1.00773	0.346721	0.890256	1	46189	551063	0	2.06812	0	4
756	Other congenital musculoskeletal anomalies	congenital anomalies	rs11085727	TYK2	0.959567	0.0438688	0.873584	1.04555	0.346785	0.89031	1	1446	556268	0	0.63596	0	2
364	Corneal opacity and other disorders of cornea	sense organs	rs9497053	UTRN	0.985874	0.015122	0.956235	1.01551	0.346798	0.89031	1	14087	583306	0	0.321663	0	3
433.3	Cerebral ischemia	circulatory system	rs60305836	CDH8	1.01033	0.0109203	0.988923	1.03173	0.346816	0.89031	1	39135	557018	0	2.98652	0	4
804	Fracture of hand or wrist	injuries & poisonings	rs9367106	LOC100505711	1.02942	0.0308246	0.969004	1.08984	0.346871	0.89031	1	14274	588165	0	0.994493	0	3
426.31	Right bundle branch block	circulatory system	rs11085727	TYK2	1.01773	0.0186814	0.981113	1.05434	0.346878	0.89031	1	7594	593711	0	0.926087	0	3
573	Other disorders of liver	digestive	rs117169628	SLC22A31	1.02345	0.0246445	0.975149	1.07176	0.34689	0.89031	1	9078	586855	0	1.68838	0	3
170	Cancer of bone and connective tissue	neoplasms	rs3746539	PTPRT	0.969592	0.0328317	0.905241	1.03394	0.346927	0.89031	1	2197	557623	0	0.258417	0	2
592.1	Cystitis	genitourinary	rs9367106	LOC100505711	1.0467	0.0485306	0.951584	1.14182	0.346932	0.89031	1	6301	592553	0	0.686611	0	3
585.31	Renal dialysis	genitourinary	rs7579014	BCL11A	0.981863	0.0194639	0.943713	1.02001	0.347012	0.89031	1	6393	604466	0	0.0964852	0	3
384	Other disorders of tympanic membrane	sense organs	rs7579014	BCL11A	1.02324	0.0244349	0.975351	1.07114	0.347034	0.89031	1	4027	603972	0	1.29611	0	3
728	Disorders of muscle, ligament, and fascia	musculoskeletal	rs12567716	FOXD2	1.05486	0.0567914	0.943545	1.16617	0.347036	0.89031	1	1803	556109	0	0.177304	0	2
458.9	Hypotension NOS	circulatory system	rs111837807	CCHCR1	1.01554	0.0163991	0.983398	1.04768	0.347055	0.89031	1	26985	549061	13.4626	2.31114	0.000248885	3
627.1	Postmenopausal bleeding	genitourinary	rs915823	TMPRSS2	0.958684	0.0448731	0.870733	1.04664	0.34707	0.89031	1	2019	559300	19.466	1.24171	0.00120839	2
523	Gingival and periodontal diseases	digestive	rs117169628	SLC22A31	0.992387	0.00812796	0.976456	1.00832	0.347103	0.89031	1	110058	476543	0	1.61468	0	4
411	Ischemic Heart Disease	circulatory system	rs2277732	DPP9	1.00494	0.00524225	0.994666	1.01522	0.347103	0.89031	1	169668	405366	53.9735	6.51798	0.000362688	4
276.13	Hyperpotassemia	endocrine/metabolic	rs111837807	CCHCR1	0.982764	0.0184917	0.94652	1.01901	0.347106	0.89031	1	21392	567741	0	1.9466	0	3
427.21	Atrial fibrillation	circulatory system	rs117169628	SLC22A31	0.991646	0.00892312	0.974156	1.00913	0.347116	0.89031	1	76636	527291	0	2.80324	0	4
603	Other disorders of testis	genitourinary	rs13050728	IFNAR2	1.01463	0.0154482	0.984351	1.04491	0.347134	0.89031	1	10660	591912	16.0336	2.3819	0.000233936	3
240	Simple and unspecified goiter	endocrine/metabolic	rs35508621	LZTFL1	1.0609	0.0628831	0.937651	1.18415	0.34714	0.89031	1	2765	556623	0	0.0564138	0	2
830	Dislocation	injuries & poisonings	rs77534576	DLX4	0.965493	0.0373539	0.89228	1.03871	0.347169	0.89031	1	21100	573517	0	0.535963	0	3
586.2	Cyst of kidney, acquired	genitourinary	rs721917	SFTPD	0.987869	0.0129839	0.962421	1.01332	0.347212	0.89031	1	12612	581253	71.7091	7.06942	0.00197816	3
799	NA	NA	rs111837807	CCHCR1	1.01848	0.0194819	0.980297	1.05667	0.347217	0.89031	1	18717	579969	0	0.342509	0	3
578.8	Hemorrhage of rectum and anus	digestive	rs11234800	ME3	0.984878	0.0162101	0.953107	1.01665	0.347229	0.89031	1	21403	567934	0	1.58913	0	4
362.2	Degeneration of macula and posterior pole of retina	sense organs	rs34488998	NKAIN3	1.01679	0.0177167	0.982068	1.05152	0.347232	0.89031	1	65497	524917	0	0.984845	0	4
790	Nonspecific findings on examination of blood	symptoms	rs111837807	CCHCR1	1.05903	0.0610142	0.93944	1.17862	0.347235	0.89031	1	1857	553235	0	0.0898632	0	2
563	NA	NA	rs77534576	DLX4	1.02211	0.0232619	0.976512	1.0677	0.347244	0.89031	1	63964	496788	44.3211	5.38804	0.00305657	4
155.1	Malignant neoplasm of liver, primary	neoplasms	rs111837807	CCHCR1	0.960483	0.0428972	0.876404	1.04456	0.347265	0.89031	1	3866	607190	73.3923	7.51662	0.0200853	3
250.41	Impaired fasting glucose	endocrine/metabolic	rs13050728	IFNAR2	0.993265	0.00719033	0.979172	1.00736	0.347275	0.89031	1	52535	537311	38.1611	4.85131	0.000237244	4
726	Peripheral enthesopathies and allied syndromes	musculoskeletal	rs60869999	MYO1C	0.994823	0.00552311	0.983997	1.00565	0.347312	0.89031	1	145259	398656	0	0.649349	0	4
524	Dentofacial anomalies, including malocclusion	digestive	rs10774679	OAS3	0.985611	0.0154232	0.955381	1.01584	0.347351	0.89031	1	9865	585319	0	0.710514	0	3
250.12	Type 1 diabetes with renal manifestations	endocrine/metabolic	rs766826	ELF5	0.957644	0.0460552	0.867375	1.04791	0.347353	0.89031	1	1344	559817	0	0.23514	0	2
317.11	Alcoholic liver damage	mental disorders	rs11085727	TYK2	1.01499	0.0158373	0.983953	1.04604	0.347355	0.89031	1	11232	593953	0	0.690645	0	3
695.41	Cutaneous lupus erythematosus	dermatologic	rs3746539	PTPRT	0.958277	0.0453541	0.869383	1.04717	0.347376	0.89031	1	1284	560832	51.7482	2.07246	0.00494616	2
290.16	Vascular dementia	mental disorders	rs9367106	LOC100505711	0.951899	0.0524613	0.849074	1.05472	0.347384	0.89031	1	5417	603065	0	1.47964	0	3
723	Other disorders of cervical region	musculoskeletal	rs9497053	UTRN	0.974007	0.0280274	0.919074	1.02894	0.347384	0.89031	1	4006	600817	44.4189	3.59835	0.00230371	3
613.7	Other signs and symptoms in breast	genitourinary	rs60305836	CDH8	0.953243	0.05096	0.853362	1.05312	0.347391	0.89031	1	1604	556969	43.9253	1.78334	0.00406951	2
613.5	Mastodynia	genitourinary	rs35705950	MUC5B	0.953364	0.0508279	0.853741	1.05299	0.347412	0.89031	1	2921	602984	0	0.858119	0	3
695	Erythematous conditions	dermatologic	rs10129899	LINC00637	1.00786	0.00833764	0.991523	1.02421	0.347418	0.89031	1	37983	546074	0	1.55384	0	4
716	Other arthropathies	musculoskeletal	rs76073397	MIR548H2	1.0118	0.0124856	0.987329	1.03627	0.347425	0.89031	1	62392	500378	0	2.39631	0	4
706.2	Sebaceous cyst	dermatologic	rs12567716	FOXD2	0.988427	0.0123897	0.964143	1.01271	0.347438	0.89031	1	41566	539854	0	1.73765	0	4
742.9	Other derangement of joint	musculoskeletal	rs9461128	TMEM14B	0.970207	0.0321918	0.907111	1.0333	0.34745	0.89031	1	10267	582910	0	0.009097	0	3
537	Other disorders of stomach and duodenum	digestive	rs3746539	PTPRT	0.984747	0.0163595	0.952682	1.01681	0.347455	0.89031	1	8976	585124	0	0.0591403	0	3
804	Fracture of hand or wrist	injuries & poisonings	rs76073397	MIR548H2	1.02346	0.024681	0.975082	1.07183	0.347506	0.89031	1	14274	588165	0	0.134699	0	3
962	Poisoning by hormones and synthetic substitutes	injuries & poisonings	rs11702230	LOC101928126	0.942859	0.0626336	0.820097	1.06562	0.347524	0.89031	1	1670	555514	0	0.004399	0	2
366.2	Senile cataract	sense organs	rs35705950	MUC5B	0.992963	0.00751709	0.97823	1.0077	0.347525	0.89031	1	261100	299188	0	1.76825	0	4
496.21	Obstructive chronic bronchitis	respiratory	rs117169628	SLC22A31	0.986914	0.0140226	0.959429	1.0144	0.347528	0.89031	1	27197	564874	60.0856	5.01073	0.00459602	3
611	Abnormal findings on mammogram or breast exam	genitourinary	rs12567716	FOXD2	1.02043	0.0215335	0.978228	1.06264	0.347536	0.89031	1	16843	584061	74.971	7.99075	0.00721422	3
722	Intervertebral disc disorders	musculoskeletal	rs35508621	LZTFL1	0.990217	0.0104658	0.969704	1.01073	0.347545	0.89031	1	105711	461573	51.2439	6.15308	0.00172916	4
740	Osteoarthrosis	musculoskeletal	rs581342	LMNA	0.99403	0.00637409	0.981537	1.00652	0.347552	0.89031	1	245876	307711	12.3615	3.42315	3.08897e-05	4
573.7	Abnormal results of function study of liver	digestive	rs55654108	PDCL3P4	1.00753	0.00798279	0.99188	1.02317	0.347584	0.89031	1	41869	546418	0	2.16066	0	4
556.11	Angiodysplasia of intestine (without mention of hemorrhage)	digestive	rs34488998	NKAIN3	1.14985	0.148667	0.858466	1.44124	0.347606	0.89031	1	801	559398	90.87	10.9529	0.725846	2
256	Ovarian dysfunction	endocrine/metabolic	rs11085727	TYK2	1.05233	0.0543039	0.945892	1.15876	0.347611	0.89031	1	1018	561014	0	0.945262	0	2
572	Ascites (non malignant)	digestive	rs11234800	ME3	1.02827	0.0296861	0.970089	1.08646	0.347628	0.89031	1	5368	601964	53.4095	4.29272	0.00913487	3
242.1	Graves' disease	endocrine/metabolic	rs11234800	ME3	1.04276	0.0445806	0.955381	1.13014	0.347629	0.89031	1	2761	608394	52.2081	4.18481	0.0123927	3
480.3	Pneumonia due to fungus (mycoses)	respiratory	rs9367106	LOC100505711	1.10623	0.107497	0.895534	1.31692	0.34765	0.89031	1	1455	557409	25.5752	1.34364	0.00842574	2
070.2	Viral hepatitis B	infectious diseases	rs9461128	TMEM14B	1.0343	0.0359158	0.96391	1.1047	0.347664	0.89031	1	4514	612152	12.281	3.42001	0.00214836	4
480.5	Bronchopneumonia and lung abscess	respiratory	rs62200027	CASC20	0.959969	0.0435024	0.874705	1.04523	0.347671	0.89031	1	1402	557209	0	0.0855318	0	2
475	Chronic sinusitis	respiratory	rs13179014	SPEF2	0.992793	0.00770279	0.977695	1.00789	0.347704	0.890318	1	49173	519578	0	1.0687	0	4
519.8	Other diseases of respiratory system, NEC	respiratory	rs581342	LMNA	0.969679	0.0327891	0.905412	1.03395	0.347707	0.890318	1	5082	592354	0	1.62892	0	3
202	Cancer of other lymphoid, histiocytic tissue	neoplasms	rs72711165	TMEM65	0.933089	0.0737596	0.78852	1.07766	0.347771	0.890378	1	7220	601934	0	0.319061	0	3
597	Other disorders of urethra and urinary tract	genitourinary	rs60869999	MYO1C	0.979551	0.022007	0.936417	1.02268	0.347804	0.890378	1	6648	599987	0	1.02643	0	3
349	Other and unspecified disorders of the nervous system	neurological	rs505922	ABO	0.978254	0.0234183	0.932354	1.02415	0.347804	0.890378	1	4193	600813	0	1.09255	0	3
038	Septicemia	infectious diseases	rs60305836	CDH8	0.987812	0.0130628	0.962209	1.01342	0.34786	0.890378	1	26613	567057	0	1.10785	0	3
428.4	Heart failure with preserved EF [Diastolic heart failure]	circulatory system	rs9577395	ATP11A	0.987941	0.0129246	0.962608	1.01327	0.347872	0.890378	1	22299	575271	37.0882	3.17906	0.000801708	3
180.3	Cervical intraepithelial neoplasia [CIN] [Cervical dysplasia]	neoplasms	rs9367106	LOC100505711	1.06627	0.0683559	0.932293	1.20025	0.347872	0.890378	1	2471	608213	0	1.03439	0	3
980	Encounter for long-term (current) use of antibiotics	infectious diseases	rs67579710	THBS3	1.03732	0.0390351	0.96081	1.11383	0.347927	0.890378	1	2928	555544	0	0.313015	0	2
727.4	Ganglion and cyst of synovium, tendon, and bursa	musculoskeletal	rs766826	ELF5	1.01511	0.015977	0.983794	1.04642	0.347929	0.890378	1	11084	588714	0	0.372974	0	3
1010.2	NA	NA	rs12809318	FBRSL1	0.994235	0.00615995	0.982161	1.00631	0.347931	0.890378	1	78437	446827	0	2.34232	0	4
681.1	Cellulitis and abscess of fingers/toes	dermatologic	rs77534576	DLX4	1.04262	0.0444713	0.95546	1.12979	0.347938	0.890378	1	14621	574539	60.7593	5.09674	0.0163594	3
738.4	Acquired spondylolisthesis	musculoskeletal	rs76073397	MIR548H2	0.965523	0.0373813	0.892256	1.03879	0.347948	0.890378	1	6185	595821	0	0.0419433	0	3
214.1	Lipoma of skin and subcutaneous tissue	neoplasms	rs9461128	TMEM14B	0.973652	0.02845	0.91789	1.02941	0.347966	0.890378	1	10553	588212	17.8852	2.43561	0.00108541	3
556.11	Angiodysplasia of intestine (without mention of hemorrhage)	digestive	rs12567716	FOXD2	0.918689	0.0903623	0.741579	1.0958	0.347971	0.890378	1	801	559398	0	0.00106646	0	2
395.3	Nonrheumatic tricuspid valve disorders	circulatory system	rs766826	ELF5	0.962814	0.040379	0.883671	1.04196	0.347995	0.890378	1	1733	552985	0	0.382429	0	2
255.12	Hyperaldosteronism	endocrine/metabolic	rs9367106	LOC100505711	0.910398	0.100028	0.714343	1.10645	0.348002	0.890378	1	1280	560810	0	0.091249	0	2
728	Disorders of muscle, ligament, and fascia	musculoskeletal	rs721917	SFTPD	0.968641	0.0339505	0.902098	1.03518	0.348005	0.890378	1	1803	556109	0	0.0499345	0	2
519.9	Symptoms involving respiratory system and other chest symptoms	respiratory	rs4830964	.	1.0126	0.0133377	0.986454	1.03874	0.348007	0.890378	1	7899	588219	85.1719	13.4879	0.00599468	3
496.2	Chronic bronchitis	respiratory	rs35705950	MUC5B	1.01337	0.0141489	0.985634	1.0411	0.348054	0.890425	1	31526	555100	0	0.232391	0	3
145	Cancer of mouth	neoplasms	rs9577395	ATP11A	0.975826	0.0260792	0.92471	1.02694	0.348069	0.890425	1	5077	604089	0	0.960194	0	3
411.8	Other chronic ischemic heart disease, unspecified	circulatory system	rs10774679	OAS3	1.00548	0.00582668	0.994062	1.0169	0.348076	0.890425	1	84763	507914	62.9925	8.10647	0.000548892	4
535.8	Other specified gastritis	digestive	rs62200027	CASC20	0.975221	0.0267407	0.92281	1.02763	0.348091	0.890425	1	3867	592870	60.5879	5.07458	0.0059215	3
564.9	Personal history of diseases of digestive system	digestive	rs11085727	TYK2	0.96773	0.0349677	0.899193	1.03627	0.348207	0.890646	1	2255	550846	0	0.552963	0	2
585.3	Chronic renal failure [CKD]	genitourinary	rs7671107	LOC101929161	0.993589	0.00685663	0.98015	1.00703	0.34822	0.890646	1	82071	514155	0	1.24676	0	4
599	Other symptoms/disorders or the urinary system	genitourinary	rs581342	LMNA	1.00723	0.0076766	0.992181	1.02227	0.348233	0.890646	1	111458	438983	0	0.426923	0	4
605	Erectile dysfunction [ED]	genitourinary	rs35508621	LZTFL1	1.00892	0.00946437	0.990367	1.02747	0.348252	0.890646	1	161706	409900	0	2.84588	0	4
972	Poisoning by agents primarily affecting the cardiovascular system	injuries & poisonings	rs732990	CIB4	0.965066	0.0379112	0.89076	1.03937	0.348265	0.890646	1	1561	554408	0	0.000495516	0	2
425.11	Hypertrophic obstructive cardiomyopathy	circulatory system	rs11702230	LOC101928126	0.923398	0.0849729	0.756851	1.08995	0.348304	0.890646	1	942	560976	0	0.901082	0	2
041.4	E. coli	infectious diseases	rs55654108	PDCL3P4	1.0264	0.0277814	0.971946	1.08085	0.348313	0.890646	1	3139	600776	0	0.27397	0	3
090	Sexually transmitted infections (not HIV or hepatitis)	infectious diseases	rs505922	ABO	1.01671	0.0176718	0.982075	1.05135	0.348328	0.890646	1	7440	594149	0	1.98976	0	3
530.2	Esophageal bleeding (varices/hemorrhage)	digestive	rs7671107	LOC101929161	1.02236	0.0235821	0.976141	1.06858	0.348337	0.890646	1	5785	600402	31.1726	2.90582	0.00101422	3
204.12	Lymphoid leukemia, chronic	neoplasms	rs13050728	IFNAR2	1.02743	0.0288603	0.970868	1.084	0.348354	0.890646	1	2986	559081	0	0.508323	0	2
291.8	Alteration of consciousness	mental disorders	rs60869999	MYO1C	1.02696	0.0283721	0.971354	1.08257	0.348363	0.890646	1	3843	594947	11.9849	2.27234	0.000749502	3
202	Cancer of other lymphoid, histiocytic tissue	neoplasms	rs35705950	MUC5B	1.02705	0.0284665	0.971258	1.08285	0.348397	0.890646	1	7220	601934	0	0.264993	0	3
241	Nontoxic nodular goiter	endocrine/metabolic	rs60869999	MYO1C	1.0122	0.0129269	0.986858	1.03753	0.348402	0.890646	1	20055	585463	58.2872	4.79469	0.00133938	3
626.13	Irregular menstrual cycle	genitourinary	rs9268576	HLA-DRA	1.05355	0.0556302	0.944512	1.16258	0.348414	0.890646	1	2433	606144	30.5628	2.8803	0.00444202	3
526	Diseases of the jaws	digestive	rs111837807	CCHCR1	0.978704	0.022957	0.933709	1.0237	0.348425	0.890646	1	13651	580538	0.590324	3.01781	1.93257e-05	4
081	Infection/inflammation of internal prosthetic device; implant; and graft	infectious diseases	rs34488998	NKAIN3	1.06226	0.0644213	0.935997	1.18853	0.348453	0.890646	1	4144	603917	0	1.89939	0	3
008.6	Viral Enteritis	infectious diseases	rs11234800	ME3	0.949835	0.0548934	0.842244	1.05743	0.348464	0.890646	1	1752	551893	0	0.0310647	0	2
520.1	Hereditary disturbances in tooth structure	digestive	rs2277732	DPP9	1.03723	0.0389913	0.96081	1.11366	0.348471	0.890646	1	1900	554036	0	0.599967	0	2
907	Injuries to the nervous system	injuries & poisonings	rs60869999	MYO1C	0.980774	0.0207074	0.940187	1.02136	0.34849	0.890655	1	7540	594272	0	0.884177	0	3
766	Neuralgia, neuritis, and radiculitis NOS	symptoms	rs61667602	CRHR1	1.01369	0.0145004	0.985266	1.04211	0.348516	0.890671	1	16202	569381	35.0998	3.08166	0.000743894	3
754	Congenital musculoskeletal deformities of spine	congenital anomalies	rs60869999	MYO1C	0.97016	0.0323165	0.90682	1.0335	0.348542	0.890671	1	3026	604545	0	0.374748	0	3
735.3	Hallux valgus (Bunion)	musculoskeletal	rs766826	ELF5	1.00996	0.0105764	0.989234	1.03069	0.34855	0.890671	1	27103	575917	0	1.29848	0	4
572	Ascites (non malignant)	digestive	rs2277732	DPP9	0.978335	0.023366	0.932538	1.02413	0.348562	0.890671	1	5368	601964	0	0.985283	0	3
426.9	Cardiac pacemaker/device in situ	circulatory system	rs35508621	LZTFL1	1.01721	0.0182081	0.981525	1.0529	0.348602	0.890693	1	27368	578610	0	1.79434	0	3
198.5	Secondary malignancy of brain/spine	neoplasms	rs7671107	LOC101929161	0.963333	0.0398553	0.885216	1.04145	0.348606	0.890693	1	1990	559835	0	0.0517646	0	2
555.2	Ulcerative colitis	digestive	rs55654108	PDCL3P4	0.981534	0.0198863	0.942557	1.02051	0.348629	0.890693	1	6155	601178	25.2092	2.67412	0.000916846	3
580.2	Nephrotic syndrome without mention of glomerulonephritis	genitourinary	rs9497053	UTRN	1.04155	0.0434386	0.956412	1.12669	0.348645	0.890693	1	1528	559392	0	0.364338	0	2
530	Diseases of esophagus	digestive	rs77534576	DLX4	1.0138	0.0146237	0.985137	1.04246	0.348652	0.890693	1	241636	325257	52.357	6.29683	0.00167338	4
429.2	Abnormal function study of cardiovascular system	circulatory system	rs9497053	UTRN	1.02112	0.0222996	0.977408	1.06482	0.34874	0.890761	1	6259	588414	0	0.171816	0	3
263	Other nutritional deficiency	endocrine/metabolic	rs766826	ELF5	1.04408	0.0460363	0.95385	1.13431	0.348741	0.890761	1	1372	557175	46.9242	1.8841	0.00392166	2
300.12	Agorophobia, social phobia, and panic disorder	mental disorders	rs7579014	BCL11A	1.00988	0.0104904	0.989317	1.03044	0.348744	0.890761	1	23190	584658	25.8018	4.04323	0.000275233	4
362.9	Retinal edema	sense organs	rs12809318	FBRSL1	0.983488	0.0177694	0.94866	1.01832	0.348762	0.890761	1	7375	597713	0	1.6407	0	3
681	Superficial cellulitis and abscess	dermatologic	rs2277732	DPP9	1.00574	0.00610766	0.993768	1.01771	0.348772	0.890761	1	95101	460309	0	2.39088	0	4
280.1	Iron deficiency anemias, unspecified or not due to blood loss	hematopoietic	rs55654108	PDCL3P4	0.992676	0.0078459	0.977298	1.00805	0.348783	0.890761	1	43929	550902	0	1.46336	0	4
799	NA	NA	rs9268576	HLA-DRA	1.01959	0.0207063	0.979005	1.06017	0.348796	0.890761	1	18717	579969	0	0.710548	0	3
379.1	Scleritis and episcleritis	sense organs	rs1878527	ANKRD30BL	1.04351	0.0454585	0.954411	1.13261	0.34881	0.890761	1	1679	559447	0	0.0833208	0	2
389.2	Conductive hearing loss	sense organs	rs11234800	ME3	1.02351	0.0247987	0.9749	1.07211	0.348825	0.890761	1	7440	593982	0	0.986974	0	3
250.7	Diabetic retinopathy	endocrine/metabolic	rs9268576	HLA-DRA	1.01292	0.0137022	0.986063	1.03978	0.34885	0.890783	1	44255	551115	0	2.7748	0	4
751	Genitourinary congenital anomalies	congenital anomalies	rs9367106	LOC100505711	1.03572	0.0374659	0.962287	1.10915	0.348881	0.890811	1	10334	585588	0	1.51243	0	3
440.9	Atherosclerosis of aorta	circulatory system	rs766826	ELF5	1.03543	0.0371727	0.962575	1.10829	0.348907	0.890811	1	1976	550344	0	0.511208	0	2
525	Other diseases of the teeth and supporting structures	digestive	rs35705950	MUC5B	0.992256	0.00829959	0.975989	1.00852	0.34892	0.890811	1	128724	448226	63.4231	8.20191	0.00140291	4
701.1	Keratoderma, acquired	dermatologic	rs721917	SFTPD	0.989775	0.0109732	0.968268	1.01128	0.34897	0.890811	1	17834	566943	0	0.218466	0	3
530.13	Barrett's esophagus	digestive	rs12567716	FOXD2	1.0183	0.0193633	0.980349	1.05625	0.348974	0.890811	1	15014	592016	54.8843	4.43305	0.00576417	3
586	Other disorders of the kidney and ureters	genitourinary	rs13179014	SPEF2	0.991816	0.00877471	0.974617	1.00901	0.348987	0.890811	1	37710	543811	30.0769	4.29043	0.000289126	4
796	Elevated prostate specific antigen [PSA]	genitourinary	rs7579014	BCL11A	1.00593	0.0063119	0.993558	1.0183	0.348989	0.890811	1	73304	526184	0	1.38427	0	4
706.2	Sebaceous cyst	dermatologic	rs9268576	HLA-DRA	0.986511	0.0145014	0.958088	1.01493	0.348991	0.890811	1	41566	539854	2.55255	3.07858	3.14852e-05	4
740.3	Osteoarthrosis involving more than one site, but not specified as generalized	musculoskeletal	rs12567716	FOXD2	1.02973	0.0312904	0.968405	1.09106	0.349065	0.890928	1	5893	596734	67.2026	6.09804	0.01913	3
743.9	Osteopenia or other disorder of bone and cartilage	musculoskeletal	rs10774679	OAS3	1.01009	0.010724	0.989073	1.03111	0.34907	0.890928	1	21548	571428	0	0.775904	0	3
873	NA	NA	rs61667602	CRHR1	1.03173	0.0333612	0.966342	1.09712	0.349103	0.890961	1	2986	598676	0	0.0383221	0	3
735.2	Acquired toe deformities	musculoskeletal	rs60305836	CDH8	1.00926	0.00984318	0.989966	1.02855	0.349115	0.890961	1	47417	536398	0	1.66419	0	3
394.7	Disease of tricuspid valve	circulatory system	rs766826	ELF5	1.03982	0.0417004	0.958082	1.12155	0.349133	0.890965	1	1590	553424	0	0.124164	0	2
495.2	Asthma with exacerbation	respiratory	rs13050728	IFNAR2	0.981708	0.0197191	0.943058	1.02036	0.349149	0.890965	1	6536	598135	0	0.421544	0	3
260.6	Anorexia	endocrine/metabolic	rs11702230	LOC101928126	1.04946	0.0515708	0.948382	1.15054	0.349209	0.891034	1	2467	552876	0	0.578384	0	2
571	Chronic liver disease and cirrhosis	digestive	rs67579710	THBS3	1.01033	0.0109738	0.988817	1.03183	0.349209	0.891034	1	41039	553810	0	1.44938	0	4
331	Other cerebral degenerations	neurological	rs766826	ELF5	0.969505	0.0330839	0.904661	1.03435	0.34923	0.891046	1	2561	553343	0	0.000638506	0	2
741.4	Joint effusions	musculoskeletal	rs7605877	FOXI3	1.01661	0.0175985	0.982115	1.0511	0.349296	0.891172	1	11798	572506	40.8541	3.38147	0.000774598	3
514.1	Abnormal results of function study of pulmonary system	respiratory	rs9367106	LOC100505711	1.14043	0.140408	0.865229	1.41563	0.349338	0.891238	1	751	557608	0	0.310391	0	2
716.2	Unspecified monoarthritis	musculoskeletal	rs2277732	DPP9	0.968302	0.0344225	0.900834	1.03577	0.349398	0.891251	1	2560	554978	0	0.581768	0	2
599	Other symptoms/disorders or the urinary system	genitourinary	rs9461128	TMEM14B	1.01022	0.0108665	0.988921	1.03152	0.349449	0.891251	1	111458	438983	31.6974	4.39222	0.000438854	4
599.2	Retention of urine	genitourinary	rs581342	LMNA	1.01314	0.0139485	0.985797	1.04048	0.349466	0.891251	1	30337	554427	0	1.15124	0	3
599.3	Dysuria	genitourinary	rs61667602	CRHR1	1.01657	0.0175665	0.982141	1.051	0.349467	0.891251	1	11293	572000	67.9651	6.24318	0.00367736	3
041.9	Infection with drug-resistant microorganisms	infectious diseases	rs1405655	NR1H2	1.03522	0.0369961	0.962708	1.10773	0.349475	0.891251	1	1735	556960	0	0.0807316	0	2
580.31	Nephritis and nephropathy in diseases classified elsewhere	genitourinary	rs34488998	NKAIN3	1.06642	0.0687314	0.931705	1.20113	0.349476	0.891251	1	3886	604287	0	0.832597	0	3
792.1	Papanicolaou smear of cervix or vagina with atypical squamous cells	genitourinary	rs13050728	IFNAR2	0.970432	0.0320798	0.907556	1.03331	0.349478	0.891251	1	2658	607417	0	0.378267	0	3
415.2	Chronic pulmonary heart disease	circulatory system	rs11085727	TYK2	0.986655	0.01436	0.958509	1.0148	0.34948	0.891251	1	13952	583596	17.05	2.41109	0.000305596	3
696.41	Psoriasis vulgaris	dermatologic	rs55654108	PDCL3P4	1.01098	0.0116716	0.988103	1.03386	0.349511	0.891251	1	18051	594565	77.6786	13.44	0.00541219	4
276.42	Alkalosis	endocrine/metabolic	rs2277732	DPP9	1.0483	0.0504236	0.949473	1.14713	0.349512	0.891251	1	1163	556842	0	0.130326	0	2
580.31	Nephritis and nephropathy in diseases classified elsewhere	genitourinary	rs77534576	DLX4	1.07922	0.0814943	0.919492	1.23895	0.349523	0.891251	1	3886	604287	0	1.46644	0	3
979	Adverse drug events and drug allergies	injuries & poisonings	rs4830964	.	0.989741	0.0110239	0.968134	1.01135	0.349572	0.891335	1	11922	573239	0	0.677558	0	3
420.3	Endocarditis	circulatory system	rs11085727	TYK2	1.02439	0.0257574	0.973901	1.07487	0.349593	0.891347	1	4075	602307	0	0.569679	0	3
994.1	Systemic inflammatory response syndrome (SIRS)	injuries & poisonings	rs3746539	PTPRT	0.960405	0.0431956	0.875742	1.04507	0.349647	0.891442	1	1292	556956	65.9396	2.93596	0.017118	2
536.8	Dyspepsia and other specified disorders of function of stomach	digestive	rs10129899	LINC00637	0.98678	0.01423	0.958889	1.01467	0.349672	0.891459	1	12885	576328	13.0374	2.29984	0.00015153	3
724	Other and unspecified disorders of back	musculoskeletal	rs7605877	FOXI3	0.985828	0.0152624	0.955914	1.01574	0.349686	0.891459	1	17548	567993	0	1.7582	0	3
250.6	Polyneuropathy in diabetes	endocrine/metabolic	rs77534576	DLX4	1.03309	0.0348171	0.964853	1.10134	0.34972	0.891505	1	24100	572651	30.6824	2.88527	0.00278954	3
303	Psychogenic and somatoform disorders	mental disorders	rs7605877	FOXI3	0.984547	0.0166551	0.951903	1.01719	0.349766	0.891545	1	14158	585646	75.9525	8.31687	0.00312614	3
038	Septicemia	infectious diseases	rs35705950	MUC5B	1.01469	0.0155939	0.984123	1.04525	0.349787	0.891545	1	26613	567057	24.4373	2.64681	0.000837391	3
202	Cancer of other lymphoid, histiocytic tissue	neoplasms	rs915823	TMPRSS2	0.979087	0.0226044	0.934782	1.02339	0.349794	0.891545	1	7220	601934	0	0.364741	0	3
588	Disorders resulting from impaired renal function	genitourinary	rs62200027	CASC20	1.01587	0.0168376	0.982865	1.04887	0.349831	0.891545	1	10350	596318	0	1.61843	0	3
277.4	Disorders of bilirubin excretion	endocrine/metabolic	rs35705950	MUC5B	0.956167	0.047943	0.862199	1.05014	0.349837	0.891545	1	2689	604780	0	0.0183821	0	3
443.9	Peripheral vascular disease, unspecified	circulatory system	rs7605877	FOXI3	1.00929	0.00989585	0.989899	1.02869	0.349838	0.891545	1	47335	535503	0	0.333643	0	3
696.41	Psoriasis vulgaris	dermatologic	rs12567716	FOXD2	1.01667	0.0176866	0.982007	1.05134	0.34985	0.891545	1	18051	594565	23.4694	3.92	0.00101559	4
414.2	ASCVD	circulatory system	rs1405655	NR1H2	1.02294	0.0242664	0.975381	1.0705	0.349902	0.891586	1	4151	553594	39.7614	1.66007	0.00246434	2
246	Other disorders of thyroid	endocrine/metabolic	rs7579014	BCL11A	0.980438	0.0211357	0.939012	1.02186	0.349938	0.891586	1	5375	598420	49.43	3.95491	0.00185761	3
038.2	Gram positive septicemia	infectious diseases	rs67579710	THBS3	1.0457	0.047811	0.951991	1.13941	0.349965	0.891586	1	1858	557746	0	0.210557	0	2
819	Skull and face fracture and other intercranial injury	injuries & poisonings	rs55654108	PDCL3P4	0.990304	0.0104241	0.969873	1.01074	0.349969	0.891586	1	24661	578757	0	0.857467	0	4
967	Adverse effects of sedatives or other central nervous system depressants and anesthetics	injuries & poisonings	rs7579014	BCL11A	0.956353	0.0477495	0.862764	1.04994	0.349975	0.891586	1	1038	558128	0	0.344634	0	2
722.1	Displacement of intervertebral disc	musculoskeletal	rs35508621	LZTFL1	1.0187	0.0198257	0.979843	1.05756	0.350004	0.891586	1	24581	569373	0	2.47517	0	4
195	Cancer, suspected or other	neoplasms	rs7605877	FOXI3	1.01636	0.0173629	0.982328	1.05039	0.350005	0.891586	1	14246	581911	0	1.92095	0	3
622	Polyp of female genital organs	genitourinary	rs117169628	SLC22A31	0.933812	0.0732785	0.790186	1.07744	0.350035	0.891586	1	1199	560013	45.8486	1.84667	0.0406405	2
532	Dysphagia	digestive	rs62200027	CASC20	1.00625	0.00666214	0.993187	1.0193	0.350044	0.891586	1	67950	519256	21.9573	3.84405	0.000125973	4
227.1	Benign neoplasm of adrenal gland	neoplasms	rs67579710	THBS3	0.967176	0.0357162	0.897172	1.03718	0.350072	0.891586	1	3358	556647	0	0.367192	0	2
290.3	Other persistent mental disorders due to conditions classified elsewhere	mental disorders	rs60869999	MYO1C	1.01088	0.0115786	0.988184	1.03357	0.350093	0.891586	1	24527	580711	0	2.63284	0	4
355	Complex regional/central pain syndrome	neurological	rs117169628	SLC22A31	0.960717	0.0428888	0.876655	1.04478	0.350099	0.891586	1	2906	605087	28.4869	2.79669	0.00636881	3
585.3	Chronic renal failure [CKD]	genitourinary	rs55654108	PDCL3P4	1.00568	0.00606334	0.993797	1.01757	0.350102	0.891586	1	82071	514155	0	0.964822	0	4
561.2	NA	NA	rs7671107	LOC101929161	1.01866	0.0197915	0.979872	1.05745	0.35015	0.891586	1	8028	585174	58.4427	4.81263	0.00209948	3
585.31	Renal dialysis	genitourinary	rs60869999	MYO1C	1.02251	0.0238224	0.975814	1.0692	0.350163	0.891586	1	6393	604466	81.9378	11.0728	0.00982971	3
757	Congenital anomalies of the integument	congenital anomalies	rs9497053	UTRN	1.05103	0.0532735	0.94661	1.15544	0.350213	0.891586	1	1065	559431	3.22452	1.03332	0.000224527	2
278	Overweight, obesity and other hyperalimentation	endocrine/metabolic	rs12809318	FBRSL1	0.996152	0.00412739	0.988062	1.00424	0.350235	0.891586	1	268562	298544	0	0.0433098	0	4
295.3	Psychosis	mental disorders	rs505922	ABO	1.01075	0.0114434	0.988317	1.03318	0.350264	0.891586	1	17960	588412	60.4223	7.58002	0.00105121	4
965	Poisoning by analgesics, antipyretics, and antirheumatics	injuries & poisonings	rs581342	LMNA	1.05936	0.0617373	0.938358	1.18037	0.350264	0.891586	1	1218	557717	0	0.00286486	0	2
512.2	Painful respiration	respiratory	rs76073397	MIR548H2	1.02706	0.0285859	0.971032	1.08309	0.35027	0.891586	1	11171	567374	0	1.20855	0	3
394.7	Disease of tricuspid valve	circulatory system	rs1405655	NR1H2	0.964305	0.0389147	0.888032	1.04058	0.350284	0.891586	1	1590	553424	0	0.272258	0	2
613.7	Other signs and symptoms in breast	genitourinary	rs117169628	SLC22A31	1.05987	0.0622593	0.937846	1.1819	0.350306	0.891586	1	1604	556969	0	0.608758	0	2
580	Nephritis; nephrosis; renal sclerosis	genitourinary	rs12567716	FOXD2	1.02449	0.0259021	0.973718	1.07525	0.350337	0.891586	1	9175	594378	54.8966	4.43426	0.00362954	3
509.8	Dependence on respirator [Ventilator] or supplemental oxygen	respiratory	rs1878527	ANKRD30BL	1.0177	0.0187833	0.980882	1.05451	0.350342	0.891586	1	10103	591742	7.372	2.15917	0.000178995	3
272.13	Mixed hyperlipidemia	endocrine/metabolic	rs11085727	TYK2	1.00508	0.00542603	0.994445	1.01572	0.350345	0.891586	1	119308	450397	23.2895	3.91081	8.65801e-05	4
564.9	Personal history of diseases of digestive system	digestive	rs1878527	ANKRD30BL	0.964527	0.0386732	0.888727	1.04033	0.350347	0.891586	1	2255	550846	0	0.761161	0	2
609.1	Infertility, male	genitourinary	rs581342	LMNA	0.946575	0.0587914	0.831343	1.06181	0.350354	0.891586	1	1416	609119	0	0.238786	0	3
754	Congenital musculoskeletal deformities of spine	congenital anomalies	rs13050728	IFNAR2	1.02711	0.0286448	0.970969	1.08326	0.350355	0.891586	1	3026	604545	0	0.494485	0	3
198	Secondary malignant neoplasm	neoplasms	rs77534576	DLX4	1.03724	0.0391523	0.960501	1.11398	0.350375	0.891586	1	19945	585459	0	0.157467	0	3
1010.7	NA	NA	rs10774679	OAS3	1.00562	0.00599944	0.993859	1.01738	0.350452	0.891586	1	505518	76502	0	0.455165	0	4
840.2	Rotator cuff (capsule) sprain	injuries & poisonings	rs915823	TMPRSS2	1.0158	0.0167882	0.982894	1.0487	0.350457	0.891586	1	13037	586184	0	0.0847526	0	3
283	Acquired hemolytic anemias	hematopoietic	rs55654108	PDCL3P4	0.952064	0.0526115	0.848945	1.05518	0.350459	0.891586	1	889	560620	0	0.00634027	0	2
414	Other forms of chronic heart disease	circulatory system	rs721917	SFTPD	0.989867	0.0109078	0.968488	1.01125	0.350469	0.891586	1	18058	572040	43.8531	3.56209	0.000439541	3
593.2	Microscopic hematuria	genitourinary	rs11085727	TYK2	1.00991	0.0105617	0.989209	1.03061	0.350495	0.891586	1	26231	573032	65.2655	8.63695	0.0016303	4
214	Lipoma	neoplasms	rs732990	CIB4	0.990262	0.0104824	0.969716	1.01081	0.35052	0.891586	1	21070	568769	0	0.951612	0	3
772.1	Muscular wasting and disuse atrophy	symptoms	rs11085727	TYK2	0.964195	0.039056	0.887645	1.04074	0.350522	0.891586	1	1899	557442	0	0.00641692	0	2
1010.6	NA	NA	rs35508621	LZTFL1	0.960561	0.0431007	0.876084	1.04504	0.350522	0.891586	1	8475	606206	60.8842	7.66953	0.0252177	4
528.1	Stomatitis and mucositis	digestive	rs11085727	TYK2	1.03489	0.036735	0.962889	1.10689	0.350525	0.891586	1	2017	553863	0	0.00569595	0	2
573.9	Abnormal serum enzyme levels	digestive	rs766826	ELF5	1.01816	0.0192818	0.980372	1.05596	0.350527	0.891586	1	7566	585772	48.054	3.85016	0.0014698	3
227.3	Benign neoplasm of pituitary gland and craniopharyngeal duct (pouch)	neoplasms	rs12809318	FBRSL1	1.02645	0.0279635	0.971641	1.08126	0.350531	0.891586	1	3038	608600	0	0.614754	0	3
530.12	Ulcer of esophagus	digestive	rs9367106	LOC100505711	1.08982	0.0921317	0.909239	1.27039	0.350535	0.891586	1	2788	555700	0	0.0837258	0	2
415.1	Acute pulmonary heart disease	circulatory system	rs62200027	CASC20	0.986785	0.0142525	0.95885	1.01472	0.350624	0.89177	1	13749	594070	0	1.27995	0	3
375.2	Epiphora	sense organs	rs7579014	BCL11A	0.969959	0.032685	0.905896	1.03402	0.350717	0.891965	1	2211	557148	48.7053	1.94952	0.00296135	2
353.1	Nerve plexus lesions	neurological	rs9497053	UTRN	1.04318	0.0453024	0.954387	1.13197	0.350744	0.891993	1	1501	559027	48.7129	1.94981	0.00481821	2
198.5	Secondary malignancy of brain/spine	neoplasms	rs117169628	SLC22A31	1.04807	0.0503178	0.949446	1.14669	0.350793	0.892076	1	1990	559835	53.7152	2.16053	0.0453762	2
573.7	Abnormal results of function study of liver	digestive	rs35705950	MUC5B	0.98795	0.0129942	0.962482	1.01342	0.350837	0.892119	1	41869	546418	0	1.36591	0	4
594	Urinary calculus	genitourinary	rs12567716	FOXD2	0.989219	0.0116188	0.966446	1.01199	0.350843	0.892119	1	46075	552548	0	1.40225	0	4
603	Other disorders of testis	genitourinary	rs505922	ABO	0.986334	0.0147532	0.957417	1.01525	0.350967	0.892301	1	10660	591912	0	0.0285736	0	3
372	Disorders of conjunctiva	sense organs	rs9577395	ATP11A	1.0144	0.015331	0.984353	1.04445	0.350976	0.892301	1	16225	577805	13.2172	3.45691	0.000245421	4
189.1	Cancer of kidney and renal pelvis	neoplasms	rs7605877	FOXI3	0.979193	0.0225459	0.935003	1.02338	0.351014	0.892301	1	8068	601996	0	0.535496	0	3
526.4	Temporomandibular joint disorders	digestive	rs34488998	NKAIN3	1.04736	0.0496217	0.950106	1.14462	0.35103	0.892301	1	7300	591210	0	1.53715	0	3
174.11	Malignant neoplasm of female breast	neoplasms	rs581342	LMNA	1.03941	0.041444	0.958177	1.12064	0.351031	0.892301	1	2825	559017	0	0.321504	0	2
427.22	Atrial flutter	circulatory system	rs11702230	LOC101928126	1.0143	0.0152257	0.984458	1.04414	0.351039	0.892301	1	25522	575028	25.5599	2.68672	0.00110974	3
292.1	Aphasia/speech disturbance	mental disorders	rs915823	TMPRSS2	0.985592	0.0155623	0.95509	1.01609	0.351056	0.892301	1	15576	582994	0	0.924235	0	3
525.1	Loss of teeth or edentulism	digestive	rs61667602	CRHR1	1.00674	0.00720069	0.992624	1.02085	0.351059	0.892301	1	78363	518002	0	0.338583	0	4
041.9	Infection with drug-resistant microorganisms	infectious diseases	rs77534576	DLX4	1.13264	0.133563	0.870857	1.39443	0.351062	0.892301	1	1735	556960	63.7612	2.75947	0.156765	2
241.2	Nontoxic multinodular goiter	endocrine/metabolic	rs12809318	FBRSL1	0.984017	0.0172785	0.950152	1.01788	0.351091	0.892301	1	7920	600085	0	1.38105	0	3
530.2	Esophageal bleeding (varices/hemorrhage)	digestive	rs11702230	LOC101928126	1.0297	0.0313881	0.968178	1.09122	0.351124	0.892301	1	5785	600402	0	1.29219	0	3
727.5	Rupture of synovium	musculoskeletal	rs55654108	PDCL3P4	0.971092	0.0314613	0.909428	1.03276	0.351136	0.892301	1	2470	554548	72.9312	3.69429	0.00734331	2
722.6	Degeneration of intervertebral disc	musculoskeletal	rs4830964	.	0.995791	0.00452387	0.986924	1.00466	0.351137	0.892301	1	79699	490233	55.1337	6.68654	0.000197868	4
803.2	Fracture of radius and ulna	injuries & poisonings	rs9497053	UTRN	1.01757	0.0186787	0.980958	1.05418	0.35115	0.892301	1	9055	600066	46.9876	3.77271	0.00129697	3
523	Gingival and periodontal diseases	digestive	rs505922	ABO	1.00478	0.00511994	0.99475	1.01482	0.351185	0.892301	1	110058	476543	0	2.02156	0	4
1004	NA	NA	rs13179014	SPEF2	1.02142	0.0227361	0.97686	1.06599	0.351191	0.892301	1	5347	597508	0	0.0731905	0	3
456	Chronic venous insufficiency [CVI]	circulatory system	rs12809318	FBRSL1	0.991601	0.00904728	0.973868	1.00933	0.351192	0.892301	1	29247	561859	49.538	3.96338	0.000538956	3
564.9	Personal history of diseases of digestive system	digestive	rs67579710	THBS3	1.04164	0.0437703	0.955855	1.12743	0.351253	0.892416	1	2255	550846	0	0.835954	0	2
471	Nasal polyps	respiratory	rs9461128	TMEM14B	0.956282	0.0479621	0.862276	1.05029	0.351314	0.892494	1	5017	603040	0	1.51367	0	3
509.2	Respiratory insufficiency	respiratory	rs1878527	ANKRD30BL	0.964791	0.0384628	0.889403	1.04018	0.35138	0.892494	1	2268	555674	0	0.456081	0	2
440.22	Atherosclerosis of native arteries of the extremities with intermittent claudication	circulatory system	rs12567716	FOXD2	0.979326	0.0224177	0.935387	1.02326	0.351386	0.892494	1	12369	588205	11.3579	2.25626	0.000434114	3
772	Symptoms of the muscles	symptoms	rs9497053	UTRN	0.969756	0.0329548	0.905165	1.03435	0.351392	0.892494	1	2737	602133	68.3297	6.31507	0.00809034	3
764	Sciatica	symptoms	rs10774679	OAS3	1.00824	0.00880468	0.990981	1.0255	0.3514	0.892494	1	31621	554062	5.64383	3.17944	3.10178e-05	4
038.2	Gram positive septicemia	infectious diseases	rs11085727	TYK2	1.03617	0.0381349	0.961429	1.11092	0.351431	0.892494	1	1858	557746	26.8898	1.3678	0.0025632	2
241.2	Nontoxic multinodular goiter	endocrine/metabolic	rs62200027	CASC20	1.0179	0.0190369	0.980584	1.05521	0.351451	0.892494	1	7920	600085	0	1.71034	0	3
560.4	Other intestinal obstruction	digestive	rs13050728	IFNAR2	0.983673	0.0176666	0.949047	1.0183	0.351451	0.892494	1	8011	597884	0	0.508094	0	3
053.1	Herpes zoster with nervous system complications	infectious diseases	rs7605877	FOXI3	1.03683	0.0388164	0.960748	1.11291	0.35148	0.892494	1	2792	606938	0	0.953238	0	3
962	Poisoning by hormones and synthetic substitutes	injuries & poisonings	rs9367106	LOC100505711	1.09668	0.0990545	0.902535	1.29083	0.351492	0.892494	1	1670	555514	22.6282	1.29246	0.00578116	2
696	Psoriasis and related disorders	dermatologic	rs77534576	DLX4	1.03534	0.0372809	0.962273	1.10841	0.351503	0.892494	1	19505	591401	0	2.54031	0	4
269	Proteinuria	endocrine/metabolic	rs721917	SFTPD	1.01109	0.0118356	0.98789	1.03429	0.351505	0.892494	1	15196	591702	0	0.178535	0	4
433.3	Cerebral ischemia	circulatory system	rs1878527	ANKRD30BL	0.990863	0.00985317	0.97155	1.01017	0.351536	0.892494	1	39135	557018	44.9781	5.45238	0.000637443	4
451	Phlebitis and thrombophlebitis	circulatory system	rs581342	LMNA	1.02886	0.0305376	0.969004	1.08871	0.351542	0.892494	1	5213	598030	0	0.406875	0	3
574.1	Cholelithiasis	digestive	rs72711165	TMEM65	1.03884	0.0409075	0.958664	1.11902	0.351564	0.892494	1	22395	576150	0	1.91799	0	3
442.11	Abdominal aortic aneurysm	circulatory system	rs721917	SFTPD	0.989567	0.0112584	0.967501	1.01163	0.351566	0.892494	1	17130	585958	33.9326	3.02721	0.000585109	3
529	Diseases and other conditions of the tongue	digestive	rs117169628	SLC22A31	1.04749	0.0498047	0.94987	1.1451	0.351585	0.892494	1	2036	555231	0	0.106796	0	2
415	Pulmonary heart disease	circulatory system	rs4830964	.	1.00675	0.00721688	0.9926	1.02089	0.351606	0.892494	1	28075	567707	69.5812	6.57489	0.000704536	3
346.1	Nonspecific abnormal findings on radiological and other examination of skull and head	neurological	rs7579014	BCL11A	1.0438	0.0460195	0.9536	1.134	0.351606	0.892494	1	1140	555063	16.2809	1.19447	0.00112669	2
726.1	Enthesopathy	musculoskeletal	rs35705950	MUC5B	0.989879	0.010922	0.968472	1.01129	0.351658	0.892494	1	61480	500711	0	2.28	0	4
508	Pulmonary collapse; interstitial and compensatory emphysema	respiratory	rs62200027	CASC20	0.984334	0.016953	0.951106	1.01756	0.351658	0.892494	1	9268	580615	0	1.22979	0	3
414.2	ASCVD	circulatory system	rs3746539	PTPRT	1.02205	0.0234168	0.976152	1.06795	0.351668	0.892494	1	4151	553594	12.324	1.14056	0.00072355	2
288.3	Eosinophilia	hematopoietic	rs10129899	LINC00637	1.043	0.0451999	0.954404	1.13159	0.351674	0.892494	1	1223	559552	61.6551	2.60791	0.0138757	2
916	Contusion	injuries & poisonings	rs13179014	SPEF2	1.00871	0.00930866	0.990462	1.02695	0.351676	0.892494	1	31972	522332	0	0.661821	0	3
772.6	Facial weakness	symptoms	rs35508621	LZTFL1	0.913059	0.0976807	0.721604	1.10451	0.351778	0.89271	1	1076	557577	77.9573	4.53665	0.17651	2
731.1	Osteitis deformans [Paget's disease of bone]	musculoskeletal	rs60869999	MYO1C	0.939435	0.0671032	0.807912	1.07096	0.351822	0.892782	1	816	561447	46.4387	1.86702	0.00992927	2
427.6	Premature beats	circulatory system	rs34488998	NKAIN3	0.96265	0.0408862	0.882513	1.04279	0.351849	0.892809	1	11080	582396	5.91974	2.12584	0.00118305	3
613.5	Mastodynia	genitourinary	rs721917	SFTPD	1.02539	0.0269392	0.972593	1.07819	0.351917	0.892835	1	2921	602984	38.3416	3.24368	0.00173549	3
619.4	Noninflammatory disorders of vagina	genitourinary	rs11702230	LOC101928126	0.931079	0.0767147	0.780718	1.08144	0.351921	0.892835	1	1454	557531	0	0.00848815	0	2
602	Other disorders of prostate	genitourinary	rs72711165	TMEM65	1.05667	0.0592152	0.940604	1.17273	0.351948	0.892835	1	9689	588674	0	0.913304	0	3
574.11	Cholelithiasis with acute cholecystitis	digestive	rs34488998	NKAIN3	0.917503	0.0924988	0.736206	1.0988	0.351952	0.892835	1	2122	606841	0	0.277711	0	3
426.92	Cardiac defibrillator in situ	circulatory system	rs13050728	IFNAR2	0.986793	0.0142839	0.958796	1.01479	0.35197	0.892835	1	12410	596805	0	0.0333665	0	3
427.6	Premature beats	circulatory system	rs3746539	PTPRT	1.01376	0.0146826	0.984982	1.04254	0.351983	0.892835	1	11080	582396	0	0.601685	0	3
379.4	Anomalies of pupillary function	sense organs	rs35508621	LZTFL1	0.940151	0.0663098	0.810184	1.07012	0.352006	0.892835	1	2107	556902	74.6299	3.94165	0.506095	2
1015	NA	NA	rs13179014	SPEF2	0.991672	0.00898698	0.974057	1.00929	0.35207	0.892835	1	35072	535237	20.9128	3.79328	0.000193569	4
599.9	Other abnormality of urination	genitourinary	rs7671107	LOC101929161	0.988601	0.0123203	0.964453	1.01275	0.352075	0.892835	1	21284	560977	69.0578	6.46367	0.00144124	3
259	Other endocrine disorders	endocrine/metabolic	rs1878527	ANKRD30BL	1.04502	0.0473175	0.952274	1.13776	0.352076	0.892835	1	1550	556810	0	0.0683568	0	2
994.1	Systemic inflammatory response syndrome (SIRS)	injuries & poisonings	rs766826	ELF5	1.04387	0.0461412	0.953435	1.13431	0.352085	0.892835	1	1292	556956	0	0.0207332	0	2
495.2	Asthma with exacerbation	respiratory	rs11234800	ME3	1.02696	0.0285853	0.970929	1.08298	0.352103	0.892835	1	6536	598135	0	1.60176	0	3
807	Fracture of ribs	injuries & poisonings	rs10129899	LINC00637	1.0156	0.0166339	0.982996	1.0482	0.352104	0.892835	1	8727	591175	12.5409	2.28678	0.00033502	3
038	Septicemia	infectious diseases	rs61667602	CRHR1	1.01061	0.0113469	0.988374	1.03285	0.352121	0.892835	1	26613	567057	0	0.312171	0	3
327.41	Organic or persistent insomnia	neurological	rs111837807	CCHCR1	0.969535	0.0332514	0.904363	1.03471	0.352146	0.892835	1	6520	596865	0	0.950589	0	3
622	Polyp of female genital organs	genitourinary	rs35508621	LZTFL1	1.08778	0.0904265	0.91054	1.26501	0.352148	0.892835	1	1199	560013	0	0.0146345	0	2
301	Personality disorders	mental disorders	rs60305836	CDH8	1.01203	0.0128547	0.986837	1.03723	0.352149	0.892835	1	27042	579198	50.1625	6.01956	0.00096764	4
252.1	Hyperparathyroidism	endocrine/metabolic	rs35705950	MUC5B	0.971639	0.0309255	0.911025	1.03225	0.352193	0.892835	1	7172	601046	0	0.758794	0	3
840.1	Muscle/tendon sprain	injuries & poisonings	rs9577395	ATP11A	1.05002	0.0524621	0.94719	1.15284	0.352216	0.892835	1	1233	558360	0	0.173158	0	2
276.42	Alkalosis	endocrine/metabolic	rs11234800	ME3	0.938285	0.0684747	0.804075	1.0725	0.352222	0.892835	1	1163	556842	0	0.172512	0	2
636	Early or threatened labor; hemorrhage in early pregnancy	pregnancy complications	rs55654108	PDCL3P4	1.05287	0.0553801	0.944324	1.16141	0.352224	0.892835	1	858	561112	0	0.0337675	0	2
575.7	Other disorders of gallbladder	digestive	rs111837807	CCHCR1	0.960179	0.0436819	0.874562	1.0458	0.352234	0.892835	1	3683	601441	60.6944	5.08834	0.0160604	3
327.31	Central/nonobstroctive sleep apnea	neurological	rs721917	SFTPD	1.01671	0.0178162	0.981791	1.05163	0.352266	0.892835	1	6567	597711	35.7709	3.11385	0.000996795	3
601.8	Other inflammatory disorders of male genital organs	genitourinary	rs61667602	CRHR1	1.04807	0.0504714	0.949144	1.14699	0.35227	0.892835	1	1301	558334	0	0.160726	0	2
579	Other symptoms involving abdomen and pelvis	digestive	rs34488998	NKAIN3	1.04315	0.0454139	0.954136	1.13216	0.352283	0.892835	1	8244	586904	0	0.70209	0	3
270.32	Paraproteinemia	endocrine/metabolic	rs732990	CIB4	0.981771	0.0197792	0.943004	1.02054	0.352304	0.892835	1	5828	604760	0	0.267719	0	3
263	Other nutritional deficiency	endocrine/metabolic	rs581342	LMNA	0.953823	0.0508291	0.854198	1.05345	0.352305	0.892835	1	1372	557175	0	0.522159	0	2
750	Digestive congenital anomalies	congenital anomalies	rs55654108	PDCL3P4	1.03033	0.0321298	0.96736	1.09331	0.352331	0.892835	1	2284	552344	0	0.638086	0	2
735.21	Hammer toe (acquired)	musculoskeletal	rs581342	LMNA	0.987856	0.013137	0.962107	1.0136	0.352334	0.892835	1	28776	567313	0	1.19093	0	3
360	Disorders of the globe	sense organs	rs60305836	CDH8	1.04324	0.0455174	0.954027	1.13245	0.352363	0.892835	1	1885	557359	49.7684	1.99078	0.00425177	2
504.1	Idiopathic fibrosing alveolitis	respiratory	rs4830964	.	0.97825	0.0236459	0.931904	1.0246	0.352379	0.892835	1	2395	558030	0	0.468806	0	2
293.1	Swelling, mass, or lump in head and neck [Space-occupying lesion, intracranial NOS]	mental disorders	rs10129899	LINC00637	0.986608	0.0144974	0.958193	1.01502	0.352382	0.892835	1	12167	578803	54.6768	4.41275	0.00141948	3
729.1	Rheumatism, unspecified and fibrositis	musculoskeletal	rs7579014	BCL11A	0.969036	0.033824	0.902741	1.03533	0.352415	0.892877	1	2107	559272	0	0.0653647	0	2
443.1	Raynaud's syndrome	circulatory system	rs7671107	LOC101929161	0.966166	0.0370174	0.893612	1.03872	0.352466	0.892891	1	2373	558664	37.7836	1.60729	0.0026781	2
289.8	Polycythemia, secondary	hematopoietic	rs915823	TMPRSS2	1.02658	0.0282173	0.971278	1.08189	0.352471	0.892891	1	4400	604476	41.1798	3.40019	0.00474275	3
380	Disorders of external ear	sense organs	rs4830964	.	0.983061	0.018376	0.947044	1.01908	0.352515	0.892891	1	4033	596007	0	0.239651	0	3
313	Pervasive developmental disorders	mental disorders	rs766826	ELF5	0.987079	0.0139886	0.959661	1.0145	0.352529	0.892891	1	14976	599851	67.5308	9.23951	0.00394846	4
395.1	Nonrheumatic mitral valve disorders	circulatory system	rs12567716	FOXD2	1.01944	0.0207126	0.978846	1.06004	0.352533	0.892891	1	13963	579721	0	1.23939	0	3
155.1	Malignant neoplasm of liver, primary	neoplasms	rs2277732	DPP9	0.974284	0.0280237	0.919358	1.02921	0.352551	0.892891	1	3866	607190	16.2798	2.38891	0.000755125	3
155	Cancer of liver and intrahepatic bile duct	neoplasms	rs12567716	FOXD2	1.03437	0.0363549	0.963118	1.10563	0.352571	0.892891	1	4450	606208	0	0.707114	0	3
078	Viral warts & HPV	infectious diseases	rs35508621	LZTFL1	1.01718	0.0183207	0.981268	1.05309	0.352575	0.892891	1	27223	561786	0	2.49708	0	4
414	Other forms of chronic heart disease	circulatory system	rs3746539	PTPRT	1.01098	0.0117419	0.987961	1.03399	0.352576	0.892891	1	18058	572040	0	1.87821	0	3
805	Fracture of vertebral column without mention of spinal cord injury	injuries & poisonings	rs35705950	MUC5B	0.975833	0.0263167	0.924253	1.02741	0.352593	0.892891	1	8574	597295	37.4208	3.19595	0.00659628	3
742.9	Other derangement of joint	musculoskeletal	rs67579710	THBS3	1.01973	0.0210157	0.978536	1.06092	0.352612	0.892891	1	10267	582910	0	0.16101	0	3
504	Other alveolar and parietoalveolar pneumonopathy	respiratory	rs35508621	LZTFL1	0.961046	0.0427477	0.877261	1.04483	0.352646	0.892891	1	4952	603245	0	0.411459	0	3
292.12	Symbolic dysfunction	mental disorders	rs67579710	THBS3	1.06745	0.0702241	0.929806	1.20508	0.352668	0.892891	1	815	560856	0	0.256372	0	2
496	Chronic airway obstruction	respiratory	rs505922	ABO	0.995335	0.00503106	0.985474	1.0052	0.352674	0.892891	1	120396	456516	0	0.996887	0	4
691	Congenital anomalies of skin	dermatologic	rs117169628	SLC22A31	1.04312	0.0454272	0.954086	1.13216	0.352685	0.892891	1	2822	554266	42.2081	1.73035	0.012033	2
618	Genital prolapse	genitourinary	rs62200027	CASC20	0.966029	0.0371883	0.89314	1.03892	0.352698	0.892891	1	2105	559005	0	0.700799	0	2
585.32	End stage renal disease	genitourinary	rs9497053	UTRN	0.984422	0.0168935	0.951311	1.01753	0.352699	0.892891	1	10054	599150	0	0.475104	0	3
253.2	Pituitary hypofunction	endocrine/metabolic	rs117169628	SLC22A31	1.06182	0.0645567	0.935289	1.18835	0.352795	0.893075	1	1221	560693	0	0.0264065	0	2
256.4	Polycystic ovaries	endocrine/metabolic	rs35705950	MUC5B	0.918212	0.0918342	0.738217	1.09821	0.352818	0.893075	1	920	561335	0	0.958622	0	2
208	Benign neoplasm of colon	neoplasms	rs12809318	FBRSL1	1.00434	0.00466068	0.995205	1.01347	0.35282	0.893075	1	164486	389029	58.7934	7.28039	0.000269999	4
327.5	Parasomnia	neurological	rs35508621	LZTFL1	0.973403	0.029015	0.916534	1.03027	0.352847	0.8931	1	12139	582605	0	1.12125	0	3
451.2	Phlebitis and thrombophlebitis of lower extremities	circulatory system	rs7605877	FOXI3	1.03885	0.0410236	0.958441	1.11925	0.352873	0.893126	1	2438	555776	0	0.157075	0	2
272	Disorders of lipoid metabolism	endocrine/metabolic	rs13179014	SPEF2	1.00503	0.00540554	0.994439	1.01563	0.352907	0.893156	1	437327	145161	0	1.36193	0	4
721.1	Spondylosis without myelopathy	musculoskeletal	rs11234800	ME3	0.992004	0.00864279	0.975064	1.00894	0.352925	0.893156	1	78525	487817	36.2985	4.70946	0.000550072	4
458.1	Orthostatic hypotension	circulatory system	rs766826	ELF5	1.01273	0.013617	0.98604	1.03942	0.352953	0.893156	1	15271	573965	0	1.66399	0	3
433.6	Acute, but ill-defined cerebrovascular disease	circulatory system	rs2277732	DPP9	0.987685	0.0133408	0.961537	1.01383	0.352983	0.893156	1	17464	586405	0	1.1385	0	3
456	Chronic venous insufficiency [CVI]	circulatory system	rs60869999	MYO1C	0.990188	0.0106164	0.96938	1.011	0.352992	0.893156	1	29247	561859	0	0.186502	0	3
303.4	Somatoform disorder	mental disorders	rs60305836	CDH8	0.982922	0.0185479	0.946568	1.01928	0.353031	0.893156	1	12633	590569	0	0.705893	0	3
070.2	Viral hepatitis B	infectious diseases	rs7671107	LOC101929161	1.02406	0.0255985	0.973885	1.07423	0.353055	0.893156	1	4514	612152	0	0.42121	0	4
366.3	Traumatic cataract	sense organs	rs581342	LMNA	1.06208	0.0648561	0.934963	1.1892	0.353058	0.893156	1	936	560333	0	0.271276	0	2
300.11	Generalized anxiety disorder	mental disorders	rs35705950	MUC5B	0.988238	0.0127407	0.963267	1.01321	0.353087	0.893156	1	42111	554295	0	1.63131	0	4
420	Carditis	circulatory system	rs11085727	TYK2	1.0164	0.0175194	0.982063	1.05074	0.3531	0.893156	1	9095	591931	49.8719	3.98978	0.00213508	3
304	Adjustment reaction	mental disorders	rs1405655	NR1H2	1.00506	0.00543539	0.994406	1.01571	0.353116	0.893156	1	103590	460651	0	1.17194	0	4
705.1	Dyshidrosis	dermatologic	rs12809318	FBRSL1	0.970794	0.0319218	0.908228	1.03336	0.353126	0.893156	1	2256	605754	5.61637	2.11901	0.000261209	3
537	Other disorders of stomach and duodenum	digestive	rs7605877	FOXI3	1.02005	0.0213786	0.978147	1.06195	0.353134	0.893156	1	8976	585124	47.2812	3.79372	0.00153534	3
579.2	Splenomegaly	digestive	rs2277732	DPP9	0.97357	0.0288471	0.91703	1.03011	0.353137	0.893156	1	3342	603738	0	0.757662	0	3
364	Corneal opacity and other disorders of cornea	sense organs	rs581342	LMNA	1.01809	0.0193139	0.980239	1.05595	0.35315	0.893156	1	14087	583306	72.3201	7.22545	0.00363728	3
695.41	Cutaneous lupus erythematosus	dermatologic	rs13050728	IFNAR2	1.0434	0.0457616	0.953711	1.1331	0.353161	0.893156	1	1284	560832	0	0.929943	0	2
528.1	Stomatitis and mucositis	digestive	rs76073397	MIR548H2	0.940719	0.0658259	0.8117	1.06974	0.353218	0.893156	1	2017	553863	0	0.0111824	0	2
377	Disorders of optic nerve and visual pathways	sense organs	rs7579014	BCL11A	1.01196	0.0128024	0.986863	1.03705	0.353226	0.893156	1	14918	583147	50.0501	4.00401	0.000738421	3
1015	NA	NA	rs55654108	PDCL3P4	0.992033	0.00861578	0.975147	1.00892	0.353227	0.893156	1	35072	535237	0	2.43572	0	4
626.8	Infertility, female	genitourinary	rs12809318	FBRSL1	0.959531	0.0444999	0.872311	1.04675	0.353236	0.893156	1	1327	610177	0	1.56099	0	3
363.3	Chorioretinal scars	sense organs	rs61667602	CRHR1	0.983157	0.0182986	0.947291	1.01902	0.353249	0.893156	1	10098	590738	72.5294	7.28052	0.00637055	3
535	Gastritis and duodenitis	digestive	rs72711165	TMEM65	0.970291	0.0324923	0.906606	1.03398	0.353303	0.893156	1	32840	543572	0	0.965086	0	4
350	Abnormal movement	neurological	rs60305836	CDH8	0.993198	0.00735346	0.978785	1.00761	0.353306	0.893156	1	101593	454391	0	2.29136	0	4
379.5	Disorders of iris and ciliary body	sense organs	rs915823	TMPRSS2	0.976484	0.0256377	0.926234	1.02673	0.353311	0.893156	1	5631	599599	27.9244	2.77486	0.00160998	3
275.1	Disorders of iron metabolism	hematopoietic	rs2277732	DPP9	0.972737	0.0297802	0.914368	1.03111	0.353319	0.893156	1	3163	557027	0	0.06204	0	2
350.3	Lack of coordination	neurological	rs7579014	BCL11A	1.01888	0.0201548	0.979379	1.05839	0.353345	0.893156	1	5906	597032	48.5802	3.88956	0.00215007	3
535	Gastritis and duodenitis	digestive	rs1405655	NR1H2	1.00818	0.00877805	0.990975	1.02539	0.353351	0.893156	1	32840	543572	0	1.41058	0	4
528.6	Leukoplakia of oral mucosa	digestive	rs9461128	TMEM14B	1.09484	0.0976274	0.903488	1.28619	0.353363	0.893156	1	1496	557928	0	0.783372	0	2
038.2	Gram positive septicemia	infectious diseases	rs1878527	ANKRD30BL	0.961332	0.0424937	0.878044	1.04462	0.353386	0.893156	1	1858	557746	0	0.852045	0	2
395.3	Nonrheumatic tricuspid valve disorders	circulatory system	rs117169628	SLC22A31	0.949709	0.0556025	0.840728	1.05869	0.3534	0.893156	1	1733	552985	0	0.00135625	0	2
800	Fracture of lower limb	injuries & poisonings	rs1878527	ANKRD30BL	1.01351	0.0144618	0.985166	1.04186	0.35341	0.893156	1	17215	586127	0	1.66338	0	3
743.4	Stress fracture	musculoskeletal	rs55654108	PDCL3P4	0.962127	0.0416061	0.880578	1.04367	0.353422	0.893156	1	1390	558329	46.5268	1.8701	0.00591854	2
555.21	Ulcerative colitis (chronic)	digestive	rs1405655	NR1H2	0.967473	0.0356354	0.897628	1.03732	0.35344	0.893156	1	1930	557994	0	0.674809	0	2
750	Digestive congenital anomalies	congenital anomalies	rs60305836	CDH8	1.04053	0.0428197	0.956605	1.12446	0.353468	0.893156	1	2284	552344	0	0.0780603	0	2
594	Urinary calculus	genitourinary	rs1405655	NR1H2	0.993003	0.00756804	0.978169	1.00784	0.35348	0.893156	1	46075	552548	0	1.9551	0	4
751	Genitourinary congenital anomalies	congenital anomalies	rs1878527	ANKRD30BL	0.983028	0.018449	0.946868	1.01919	0.3535	0.893156	1	10334	585588	0	0.153712	0	3
335	Multiple sclerosis	neurological	rs55654108	PDCL3P4	1.02538	0.0270209	0.972424	1.07835	0.353551	0.893156	1	3271	558185	0	0.00190059	0	2
704.2	Hirsutism	dermatologic	rs76073397	MIR548H2	0.890307	0.125248	0.64482	1.13579	0.35358	0.893156	1	845	561184	0	0.047557	0	2
459.9	Circulatory disease NEC	circulatory system	rs4830964	.	1.00895	0.00960196	0.990127	1.02777	0.353606	0.893156	1	15142	568208	0	0.451252	0	3
747	Cardiac and circulatory congenital anomalies	congenital anomalies	rs4830964	.	1.01497	0.0160148	0.983577	1.04636	0.353618	0.893156	1	5309	598082	0	0.364441	0	3
771.1	Swelling of limb	symptoms	rs11085727	TYK2	1.01378	0.014753	0.984862	1.04269	0.353655	0.893156	1	13160	561921	0	1.23792	0	3
794	Abnormal results of other function studies (bladder, pancreas, placenta, spleen, etc)	symptoms	rs77534576	DLX4	1.15435	0.15476	0.851023	1.45768	0.353668	0.893156	1	1248	552072	0	0.0483015	0	2
519.9	Symptoms involving respiratory system and other chest symptoms	respiratory	rs12809318	FBRSL1	1.01596	0.0170795	0.982489	1.04944	0.353744	0.893156	1	7899	588219	0	0.328726	0	3
1000	NA	NA	rs10774679	OAS3	1.01675	0.0179151	0.981638	1.05187	0.353758	0.893156	1	7232	595657	15.1849	2.35807	0.000252575	3
575.9	Nonspecific abnormal findings on radiological and other examination of biliary tract	digestive	rs12809318	FBRSL1	1.02553	0.0271836	0.972248	1.07881	0.353768	0.893156	1	3167	601730	0	0.702571	0	3
275.5	Disorders of calcium/phosphorus metabolism	endocrine/metabolic	rs67579710	THBS3	1.02025	0.0216259	0.977868	1.06264	0.353805	0.893156	1	9324	589004	62.4056	5.31994	0.00290366	3
1013	NA	NA	rs11234800	ME3	0.984267	0.0171038	0.950743	1.01779	0.353833	0.893156	1	15910	578342	0	0.60869	0	3
711	Arthropathy associated with infections	musculoskeletal	rs10774679	OAS3	1.02192	0.0233912	0.976077	1.06777	0.353845	0.893156	1	4253	603165	0	0.455162	0	3
695.42	Systemic lupus erythematosus	dermatologic	rs1878527	ANKRD30BL	1.04384	0.0462794	0.953134	1.13455	0.353851	0.893156	1	1648	560283	0	0.0518311	0	2
483	Acute bronchitis and bronchiolitis	respiratory	rs4830964	.	0.99462	0.00581911	0.983214	1.00602	0.353863	0.893156	1	46049	502405	0	0.115728	0	4
426.91	Cardiac pacemaker in situ	circulatory system	rs721917	SFTPD	1.00988	0.0106072	0.989092	1.03067	0.353872	0.893156	1	19541	586655	0	0.295727	0	3
053.1	Herpes zoster with nervous system complications	infectious diseases	rs72711165	TMEM65	0.893555	0.121397	0.655617	1.13149	0.353877	0.893156	1	2792	606938	0	1.49295	0	3
157	Pancreatic cancer	neoplasms	rs10774679	OAS3	1.03162	0.0335787	0.965806	1.09743	0.353879	0.893156	1	2019	559669	38.3884	1.62307	0.00219925	2
250.13	Type 1 diabetes with ophthalmic manifestations	endocrine/metabolic	rs9461128	TMEM14B	0.951871	0.0532076	0.847584	1.05616	0.353903	0.893156	1	3541	603859	0	0.911539	0	3
711	Arthropathy associated with infections	musculoskeletal	rs13050728	IFNAR2	1.02274	0.0242595	0.975195	1.07029	0.35391	0.893156	1	4253	603165	0	0.983527	0	3
286.8	Hypercoagulable state	hematopoietic	rs3746539	PTPRT	1.02674	0.0284702	0.970942	1.08254	0.353926	0.893156	1	2937	557644	62.5472	2.67003	0.00657918	2
519	Other diseases of respiratory system, not elsewhere classified	respiratory	rs60869999	MYO1C	1.0116	0.0124466	0.987209	1.036	0.353933	0.893156	1	20823	557580	77.2006	8.77216	0.00360333	3
425.2	Secondary/extrinsic cardiomyopathies	circulatory system	rs1405655	NR1H2	0.970804	0.0319648	0.908153	1.03345	0.353935	0.893156	1	2353	556016	49.5313	1.98143	0.00227275	2
721	Spondylosis and allied disorders	musculoskeletal	rs10129899	LINC00637	0.994534	0.0059129	0.982945	1.00612	0.353939	0.893156	1	85503	480154	0	2.62976	0	4
433.5	Cerebral aneurysm	circulatory system	rs35705950	MUC5B	0.946857	0.0589091	0.831395	1.06232	0.353942	0.893156	1	1885	559809	55.3024	2.23726	0.0652306	2
276.42	Alkalosis	endocrine/metabolic	rs35508621	LZTFL1	1.08464	0.0876457	0.91285	1.25642	0.353949	0.893156	1	1163	556842	0	0.0764357	0	2
696.41	Psoriasis vulgaris	dermatologic	rs721917	SFTPD	1.01013	0.0108761	0.988815	1.03145	0.353953	0.893156	1	18051	594565	0	1.38004	0	4
427.9	Palpitations	circulatory system	rs915823	TMPRSS2	1.01129	0.0121083	0.987555	1.03502	0.353955	0.893156	1	25850	564906	0	2.35155	0	4
453	Chronic venous hypertension	circulatory system	rs11702230	LOC101928126	1.04119	0.0435438	0.955842	1.12653	0.353964	0.893156	1	3072	557310	0	0.0429313	0	2
271.3	Intestinal disaccharidase deficiencies and disaccharide malabsorption	endocrine/metabolic	rs9461128	TMEM14B	0.978192	0.0237886	0.931567	1.02482	0.353992	0.893156	1	14209	589243	13.654	3.47439	0.00077438	4
362.29	Macular degeneration (senile) of retina NOS	sense organs	rs1405655	NR1H2	0.986229	0.0149606	0.956907	1.01555	0.354	0.893156	1	11701	590254	0	1.78239	0	3
963.1	Antineoplastic and immunosuppressive drugs causing adverse effects	injuries & poisonings	rs111837807	CCHCR1	0.946516	0.0593052	0.830278	1.06275	0.354001	0.893156	1	2135	556620	0	6.75612e-07	0	2
165.1	Cancer of bronchus; lung	neoplasms	rs77534576	DLX4	1.04423	0.0466978	0.952704	1.13576	0.354011	0.893156	1	14315	593659	0	0.743723	0	3
754	Congenital musculoskeletal deformities of spine	congenital anomalies	rs9497053	UTRN	1.02983	0.0317102	0.967674	1.09198	0.354013	0.893156	1	3026	604545	0	0.544756	0	3
726.2	Synoviopathy	musculoskeletal	rs1878527	ANKRD30BL	1.02353	0.025094	0.974341	1.07271	0.354115	0.893222	1	5755	595887	0	0.528482	0	3
227.3	Benign neoplasm of pituitary gland and craniopharyngeal duct (pouch)	neoplasms	rs76073397	MIR548H2	0.948431	0.0571378	0.836441	1.06042	0.354115	0.893222	1	3038	608600	0	1.16181	0	3
600	Hyperplasia of prostate	genitourinary	rs10774679	OAS3	0.995517	0.00484923	0.986012	1.00502	0.354128	0.893222	1	169160	404327	0	2.18175	0	4
521	Diseases of hard tissues of teeth	digestive	rs4830964	.	0.996495	0.0037898	0.989067	1.00392	0.354142	0.893222	1	131402	451356	0	1.96994	0	4
960	Poisoning by antibiotics	injuries & poisonings	rs76073397	MIR548H2	1.04826	0.0508702	0.948556	1.14797	0.354167	0.893222	1	3175	600759	0	1.28385	0	3
686.1	Carbuncle and furuncle	dermatologic	rs11085727	TYK2	0.980126	0.0216664	0.93766	1.02259	0.354187	0.893222	1	6451	589494	15.131	2.35657	0.000404832	3
525.1	Loss of teeth or edentulism	digestive	rs7671107	LOC101929161	1.00632	0.00680493	0.992987	1.01966	0.354209	0.893222	1	78363	518002	8.15962	3.26654	2.2699e-05	4
701.1	Keratoderma, acquired	dermatologic	rs9497053	UTRN	1.01231	0.0132062	0.986426	1.03819	0.354219	0.893222	1	17834	566943	0	0.229106	0	3
686	Other local infections of skin and subcutaneous tissue	dermatologic	rs72711165	TMEM65	1.07007	0.0731077	0.926783	1.21337	0.35423	0.893222	1	6199	584468	0	0.294395	0	3
530.2	Esophageal bleeding (varices/hemorrhage)	digestive	rs117169628	SLC22A31	0.972269	0.0303561	0.912771	1.03177	0.35423	0.893222	1	5785	600402	0	0.315372	0	3
727.5	Rupture of synovium	musculoskeletal	rs61667602	CRHR1	0.965899	0.0374521	0.892493	1.03931	0.35424	0.893222	1	2470	554548	0	0.0155928	0	2
347	Cataplexy and narcolepsy	neurological	rs1405655	NR1H2	1.03867	0.0409541	0.958397	1.11894	0.354265	0.893222	1	1407	560269	71.7821	3.54385	0.0103362	2
624	Symptoms involving female genital tract	genitourinary	rs915823	TMPRSS2	0.938029	0.069064	0.802664	1.07339	0.354289	0.893222	1	845	559423	0	0.0114419	0	2
636	Early or threatened labor; hemorrhage in early pregnancy	pregnancy complications	rs7579014	BCL11A	0.951021	0.0542158	0.844758	1.05728	0.354294	0.893222	1	858	561112	37.2888	1.59461	0.00373939	2
736.4	Genu valgum or varum (acquired)	musculoskeletal	rs721917	SFTPD	1.03096	0.0329122	0.966448	1.09546	0.354296	0.893222	1	1899	608167	0	0.09008	0	3
506	Empyema and pneumothorax	respiratory	rs10129899	LINC00637	0.979508	0.022354	0.935694	1.02332	0.354329	0.893222	1	4931	602733	0	1.35975	0	3
250.12	Type 1 diabetes with renal manifestations	endocrine/metabolic	rs9367106	LOC100505711	0.897162	0.117163	0.667522	1.1268	0.354334	0.893222	1	1344	559817	0	0.213861	0	2
571	Chronic liver disease and cirrhosis	digestive	rs12809318	FBRSL1	0.992771	0.00783382	0.977416	1.00812	0.354348	0.893222	1	41039	553810	52.962	6.37782	0.000482798	4
379.1	Scleritis and episcleritis	sense organs	rs35508621	LZTFL1	0.924658	0.0845777	0.758885	1.09043	0.354367	0.893222	1	1679	559447	0	0.294427	0	2
286.7	Other and unspecified coagulation defects	hematopoietic	rs7579014	BCL11A	1.0185	0.0197944	0.979704	1.0573	0.354376	0.893222	1	6144	599498	0	1.81252	0	3
649	Other conditions or status of the mother complicating pregnancy, childbirth, or the puerperium	pregnancy complications	rs12567716	FOXD2	0.914896	0.0960397	0.726658	1.10313	0.354382	0.893222	1	777	561023	0	0.830974	0	2
327.7	Sleep related movement disorders	neurological	rs9461128	TMEM14B	0.975257	0.0270564	0.922226	1.02829	0.354436	0.893316	1	23086	569457	0	1.23865	0	3
626	Disorders of menstruation and other abnormal bleeding from female genital tract	genitourinary	rs9367106	LOC100505711	1.03254	0.0345874	0.964752	1.10033	0.354491	0.89339	1	15471	598956	0	1.51041	0	4
495.2	Asthma with exacerbation	respiratory	rs34488998	NKAIN3	1.05096	0.053687	0.945739	1.15619	0.354498	0.89339	1	6536	598135	0	1.81342	0	3
857	Mechanical complication of unspecified genitourinary device, implant, and graft	injuries & poisonings	rs35705950	MUC5B	0.959414	0.0447558	0.871692	1.04713	0.354572	0.893534	1	3294	603777	0	1.87979	0	3
216.1	Screening for malignant neoplasms of the skin	neoplasms	rs62200027	CASC20	1.0126	0.0135227	0.986092	1.0391	0.35459	0.89354	1	14100	572720	2.03443	2.04153	5.1815e-05	3
530.2	Esophageal bleeding (varices/hemorrhage)	digestive	rs9367106	LOC100505711	1.0446	0.0471413	0.952205	1.137	0.354631	0.893593	1	5785	600402	0	0.455666	0	3
625.1	Dyspareunia	genitourinary	rs505922	ABO	1.03745	0.0397218	0.959596	1.11531	0.354657	0.893593	1	1467	559297	0	9.56037e-05	0	2
295.3	Psychosis	mental disorders	rs7671107	LOC101929161	1.01221	0.0131171	0.986505	1.03792	0.354681	0.893593	1	17960	588412	0	1.5482	0	4
797.1	Cardiogenic shock	symptoms	rs7579014	BCL11A	0.958136	0.0462058	0.867573	1.0487	0.354682	0.893593	1	1119	559688	57.5105	2.35352	0.00777195	2
506	Empyema and pneumothorax	respiratory	rs9461128	TMEM14B	1.04798	0.0506408	0.948728	1.14724	0.354707	0.893593	1	4931	602733	0	1.38199	0	3
272.1	Hyperlipidemia	endocrine/metabolic	rs72711165	TMEM65	1.01727	0.0184975	0.981012	1.05352	0.35471	0.893593	1	436928	145596	0	1.1579	0	4
521	Diseases of hard tissues of teeth	digestive	rs60869999	MYO1C	1.00534	0.00575445	0.994061	1.01662	0.354758	0.893671	1	131402	451356	17.3534	3.62991	5.11242e-05	4
010	Tuberculosis	infectious diseases	rs34488998	NKAIN3	1.08225	0.0854261	0.914814	1.24968	0.354833	0.893671	1	2954	604601	0	1.25751	0	3
873	NA	NA	rs581342	LMNA	1.03732	0.0396037	0.9597	1.11495	0.354836	0.893671	1	2986	598676	0	1.14142	0	3
038.3	Bacteremia	infectious diseases	rs67579710	THBS3	1.01974	0.0211305	0.978327	1.06116	0.354844	0.893671	1	10099	595407	10.8605	2.24367	0.000220139	3
859	Complication due to other implant and internal device	injuries & poisonings	rs60869999	MYO1C	1.02999	0.0319343	0.967395	1.09258	0.35486	0.893671	1	3080	602903	0	0.0410239	0	3
601	Inflammatory diseases of prostate	genitourinary	rs3746539	PTPRT	1.00872	0.00938504	0.990326	1.02712	0.354877	0.893671	1	28761	553869	50.0488	4.00391	0.000416111	3
170	Cancer of bone and connective tissue	neoplasms	rs67579710	THBS3	1.04164	0.0441017	0.955203	1.12808	0.354915	0.893671	1	2197	557623	0	0.0409688	0	2
430	Intracranial hemorrhage	circulatory system	rs11085727	TYK2	1.02102	0.0224912	0.976941	1.06511	0.354924	0.893671	1	5496	603657	26.7397	2.72999	0.00102527	3
740.2	Osteoarthrosis, generalized	musculoskeletal	rs721917	SFTPD	0.990976	0.00979864	0.971771	1.01018	0.354926	0.893671	1	22500	566678	0	0.131584	0	3
965.1	Opiates and related narcotics causing adverse effects in therapeutic use	injuries & poisonings	rs77534576	DLX4	1.13795	0.139693	0.86415	1.41175	0.354927	0.893671	1	1536	555663	41.1053	1.69795	0.0797649	2
516.1	Hemoptysis	respiratory	rs55654108	PDCL3P4	1.01826	0.0195619	0.979919	1.0566	0.354936	0.893671	1	6337	597571	0	0.257057	0	3
454.11	Varicose veins of lower extremity, symptomtic	circulatory system	rs111837807	CCHCR1	0.977519	0.0245812	0.92934	1.0257	0.354965	0.893671	1	11547	590591	0	0.297996	0	3
835	Internal derangement of knee	injuries & poisonings	rs4830964	.	0.993744	0.00678505	0.980445	1.00704	0.355002	0.893671	1	33380	563154	29.6868	4.26662	0.000124047	4
290	Delirium dementia and amnestic and other cognitive disorders	mental disorders	rs9461128	TMEM14B	1.01697	0.0181961	0.981308	1.05264	0.355021	0.893671	1	38650	557891	25.6321	4.034	0.000841773	4
1010.5	NA	NA	rs72711165	TMEM65	0.984869	0.016485	0.952559	1.01718	0.355037	0.893671	1	294072	210493	50.5796	6.07037	0.00139585	4
215	Other benign neoplasm of connective and other soft tissue	neoplasms	rs1878527	ANKRD30BL	0.970737	0.0321129	0.907796	1.03368	0.355045	0.893671	1	3361	599965	0	1.05237	0	3
1005	NA	NA	rs11702230	LOC101928126	0.991887	0.00880866	0.974622	1.00915	0.355073	0.893671	1	94712	435990	0	2.27736	0	4
500	Lung disease due to external agents	respiratory	rs60869999	MYO1C	1.02824	0.030116	0.969215	1.08727	0.355076	0.893671	1	3319	555199	0	0.668765	0	2
242	Thyrotoxicosis with or without goiter	endocrine/metabolic	rs9461128	TMEM14B	0.972179	0.0305101	0.912379	1.03198	0.35508	0.893671	1	8320	598101	0	0.359272	0	3
701.4	Keloid scar	dermatologic	rs10774679	OAS3	0.978739	0.0232389	0.933191	1.02429	0.355096	0.893671	1	4377	601747	56.0682	4.55251	0.00245517	3
562	Diverticulosis and diverticulitis	digestive	rs1878527	ANKRD30BL	0.993015	0.00757987	0.978159	1.00787	0.355107	0.893671	1	72799	473619	4.51652	3.1419	2.41418e-05	4
344	Other paralytic syndromes	neurological	rs111837807	CCHCR1	1.02958	0.031527	0.967789	1.09137	0.355127	0.893671	1	6927	599095	0	0.156115	0	3
701	Other hypertrophic and atrophic conditions of skin	dermatologic	rs10129899	LINC00637	0.99336	0.0072054	0.979237	1.00748	0.355143	0.893671	1	53985	500189	0	1.34336	0	4
634	Miscarriage; stillbirth	pregnancy complications	rs12809318	FBRSL1	1.05496	0.0578714	0.941535	1.16839	0.355197	0.893671	1	730	560817	59.3749	2.46153	0.0113952	2
555.1	Regional enteritis	digestive	rs111837807	CCHCR1	0.960646	0.0434278	0.875528	1.04576	0.355223	0.893671	1	3783	557219	0	0.781473	0	2
512.1	Wheezing	respiratory	rs60305836	CDH8	0.974341	0.0281175	0.919231	1.02945	0.355236	0.893671	1	5432	589044	0	1.44331	0	3
070.9	Hepatitis NOS	infectious diseases	rs11085727	TYK2	1.02504	0.0267495	0.972608	1.07747	0.355252	0.893671	1	3980	601416	0	0.338326	0	3
350.6	Disturbances of sensation of smell and taste	neurological	rs1405655	NR1H2	0.966369	0.0370059	0.893837	1.0389	0.355256	0.893671	1	1756	558459	0	0.644862	0	2
259	Other endocrine disorders	endocrine/metabolic	rs10774679	OAS3	0.965269	0.0382376	0.890324	1.04021	0.35526	0.893671	1	1550	556810	0	0.481214	0	2
528	Diseases of the oral soft tissues, excluding lesions specific for gingiva and tongue	digestive	rs11085727	TYK2	1.01258	0.0135252	0.986072	1.03909	0.355275	0.893671	1	15662	567545	0	0.59713	0	3
351	Other peripheral nerve disorders	neurological	rs1878527	ANKRD30BL	1.00594	0.00640286	0.993387	1.01849	0.355286	0.893671	1	107548	462674	0	2.40199	0	4
214	Lipoma	neoplasms	rs72711165	TMEM65	1.03684	0.0391441	0.960122	1.11357	0.355311	0.893671	1	21070	568769	24.3039	2.64215	0.00178999	3
381.11	Suppurative and unspecified otitis media	sense organs	rs7671107	LOC101929161	0.986302	0.0149221	0.957055	1.01555	0.355328	0.893671	1	14385	567381	37.1003	3.17966	0.000574145	3
567	Peritonitis and retroperitoneal infections	digestive	rs9367106	LOC100505711	0.947524	0.0583203	0.833216	1.06183	0.355351	0.893671	1	4416	602613	0	0.641666	0	3
503	Pulmonary congestion and hypostasis	respiratory	rs12809318	FBRSL1	0.973222	0.0293677	0.915661	1.03078	0.35536	0.893671	1	2631	551201	0	0.224415	0	2
158	Neoplasm of unspecified nature of digestive system	neoplasms	rs9367106	LOC100505711	0.924429	0.0850225	0.757785	1.09107	0.355373	0.893671	1	2646	553938	67.7433	3.10013	0.0304242	2
420.3	Endocarditis	circulatory system	rs10129899	LINC00637	0.977584	0.0245302	0.929505	1.02566	0.355373	0.893671	1	4075	602307	0	1.87153	0	3
362.9	Retinal edema	sense organs	rs35508621	LZTFL1	0.966476	0.0368945	0.894163	1.03879	0.355376	0.893671	1	7375	597713	79.6868	9.84583	0.0416641	3
364	Corneal opacity and other disorders of cornea	sense organs	rs9577395	ATP11A	0.985339	0.0159809	0.954017	1.01666	0.355388	0.893671	1	14087	583306	29.362	2.83134	0.000924163	3
260.6	Anorexia	endocrine/metabolic	rs721917	SFTPD	0.973477	0.0290884	0.916464	1.03049	0.355429	0.893671	1	2467	552876	0	0.236668	0	2
523.31	Acute periodontitis	digestive	rs61667602	CRHR1	1.00932	0.0100369	0.989646	1.02899	0.355449	0.893671	1	37937	557134	0	0.108057	0	4
603.1	Hydrocele	genitourinary	rs9577395	ATP11A	0.980235	0.0216038	0.937891	1.02258	0.355461	0.893671	1	7821	596785	0	0.793506	0	3
275	Disorders of mineral metabolism	endocrine/metabolic	rs117169628	SLC22A31	1.01257	0.0135165	0.986076	1.03906	0.35547	0.893671	1	31173	552641	0	1.51273	0	3
615	Endometriosis	genitourinary	rs2277732	DPP9	0.958878	0.0454544	0.869787	1.04797	0.35558	0.893671	1	1624	559671	69.7148	3.30195	0.0159144	2
783	Fever of unknown origin	symptoms	rs9268576	HLA-DRA	1.01941	0.020812	0.978619	1.0602	0.355627	0.893671	1	18385	557757	52.1296	4.17795	0.00168271	3
579	Other symptoms involving abdomen and pelvis	digestive	rs581342	LMNA	1.02354	0.0251875	0.974171	1.07291	0.355637	0.893671	1	8244	586904	0	1.11748	0	3
525.1	Loss of teeth or edentulism	digestive	rs11702230	LOC101928126	1.00902	0.0097163	0.989971	1.02806	0.355638	0.893671	1	78363	518002	0	2.25073	0	4
478	Throat pain	respiratory	rs13179014	SPEF2	1.0292	0.0311627	0.968123	1.09028	0.355664	0.893671	1	2738	595426	0	0.276206	0	3
530.13	Barrett's esophagus	digestive	rs61667602	CRHR1	1.0133	0.014308	0.985259	1.04135	0.355686	0.893671	1	15014	592016	0	1.00404	0	3
571.51	Cirrhosis of liver without mention of alcohol	digestive	rs7605877	FOXI3	1.01353	0.0145555	0.985006	1.04206	0.355689	0.893671	1	18779	587491	0	1.37545	0	3
480.11	Pneumococcal pneumonia	respiratory	rs10129899	LINC00637	0.96989	0.0331018	0.90501	1.03477	0.355692	0.893671	1	2219	554371	45.1759	1.82402	0.00474155	2
1089	NA	NA	rs9497053	UTRN	0.980303	0.0215395	0.938086	1.02252	0.355704	0.893671	1	6695	603710	0	0.366543	0	3
579	Other symptoms involving abdomen and pelvis	digestive	rs9577395	ATP11A	1.01916	0.02055	0.978882	1.05944	0.355728	0.893671	1	8244	586904	52.1596	4.18057	0.00326947	3
189.1	Cancer of kidney and renal pelvis	neoplasms	rs72711165	TMEM65	0.939352	0.0677457	0.80657	1.07213	0.355732	0.893671	1	8068	601996	1.33878	2.02714	0.000241053	3
558	Noninfectious gastroenteritis	digestive	rs732990	CIB4	0.989836	0.0110621	0.968154	1.01152	0.355754	0.893671	1	18616	558100	0	0.799307	0	3
259	Other endocrine disorders	endocrine/metabolic	rs10129899	LINC00637	1.03748	0.0398434	0.959387	1.11557	0.35576	0.893671	1	1550	556810	0	0.296186	0	2
444.1	Arterial embolism and thrombosis of lower extremity artery	circulatory system	rs35705950	MUC5B	0.95409	0.0508936	0.854339	1.05384	0.355777	0.893671	1	2409	557066	2.33716	1.02393	0.00057778	2
580.1	Glomerulonephritis	genitourinary	rs34488998	NKAIN3	1.10018	0.103395	0.897526	1.30283	0.355804	0.893671	1	1880	559045	61.3815	2.58943	0.147254	2
389.2	Conductive hearing loss	sense organs	rs35705950	MUC5B	1.02626	0.0280697	0.971241	1.08127	0.355805	0.893671	1	7440	593982	48.4997	3.88347	0.00929586	3
295	Schizophrenia and other psychotic disorders	mental disorders	rs10774679	OAS3	0.991676	0.00905242	0.973933	1.00942	0.355813	0.893671	1	30183	574617	0	0.0280546	0	4
1014	NA	NA	rs11702230	LOC101928126	0.941517	0.0652669	0.813594	1.06944	0.355839	0.893671	1	1544	555718	0	0.0130755	0	2
871.1	Open wound of hand except finger(s)	injuries & poisonings	rs13179014	SPEF2	1.02662	0.0284503	0.970854	1.08238	0.355843	0.893671	1	3158	598882	0	1.93492	0	3
963.1	Antineoplastic and immunosuppressive drugs causing adverse effects	injuries & poisonings	rs35705950	MUC5B	1.04927	0.0520937	0.947171	1.15138	0.355845	0.893671	1	2135	556620	38.923	1.63728	0.0281125	2
602.3	Dysplasia of prostate	genitourinary	rs34488998	NKAIN3	0.889362	0.12699	0.640461	1.13826	0.355847	0.893671	1	1339	558747	55.8392	2.26445	0.663691	2
010	Tuberculosis	infectious diseases	rs9577395	ATP11A	1.0351	0.0373624	0.961868	1.10833	0.35585	0.893671	1	2954	604601	0	1.50705	0	3
215	Other benign neoplasm of connective and other soft tissue	neoplasms	rs721917	SFTPD	1.02319	0.0248342	0.974519	1.07187	0.355864	0.893671	1	3361	599965	54.1589	4.3629	0.00301986	3
529	Diseases and other conditions of the tongue	digestive	rs11234800	ME3	0.955329	0.0495013	0.858306	1.05235	0.355899	0.893671	1	2036	555231	22.2973	1.28696	0.00590336	2
791	Gangrene	symptoms	rs10774679	OAS3	1.02601	0.0278144	0.971494	1.08053	0.355903	0.893671	1	3017	607029	0	0.455908	0	3
454	Varicose veins	circulatory system	rs1405655	NR1H2	1.00963	0.0103861	0.989278	1.02999	0.355916	0.893671	1	23158	576838	0	1.43625	0	4
362.26	Macular puckering of retina	sense organs	rs2277732	DPP9	1.01067	0.0114995	0.988133	1.03321	0.355935	0.893671	1	22397	583216	0	0.220419	0	4
535.9	Gastritis and duodenitis, NOS	digestive	rs62200027	CASC20	0.986223	0.0150281	0.956768	1.01568	0.355941	0.893671	1	12300	569609	0	0.719535	0	3
681.7	Cellulitis and abscess of trunk	dermatologic	rs11702230	LOC101928126	0.977377	0.0247884	0.928792	1.02596	0.355951	0.893671	1	10254	587124	0	1.47632	0	3
726	Peripheral enthesopathies and allied syndromes	musculoskeletal	rs67579710	THBS3	1.00609	0.00657423	0.993202	1.01897	0.35596	0.893671	1	145259	398656	0	2.50939	0	4
131	Protozoan infection	infectious diseases	rs60869999	MYO1C	0.938484	0.0687829	0.80367	1.0733	0.355987	0.893671	1	914	559014	0	0.0360459	0	2
136	Other infectious and parasitic diseases	infectious diseases	rs1878527	ANKRD30BL	0.977344	0.0248307	0.928675	1.02601	0.356044	0.893671	1	5645	591509	0	0.373091	0	3
172.1	Melanomas of skin, dx or hx	neoplasms	rs12809318	FBRSL1	1.00715	0.00771755	0.992021	1.02227	0.356066	0.893671	1	40952	554884	0	1.63877	0	3
427.7	Tachycardia NOS	circulatory system	rs12567716	FOXD2	0.983132	0.0184345	0.947	1.01926	0.356094	0.893671	1	18597	560173	0	1.06353	0	3
754.2	Spondylolisthesis, congenital	congenital anomalies	rs34488998	NKAIN3	0.911651	0.100234	0.715192	1.10811	0.356104	0.893671	1	1891	558382	26.8171	1.36644	0.0273173	2
450	Noninfectious disorders of lymphatic channels	circulatory system	rs721917	SFTPD	0.98266	0.0189549	0.945509	1.01981	0.356107	0.893671	1	5845	600931	30.5084	2.87805	0.000877746	3
292.2	Mild cognitive impairment	mental disorders	rs1878527	ANKRD30BL	0.987856	0.0132417	0.961902	1.01381	0.356133	0.893671	1	20921	583945	30.3863	4.30949	0.000603743	4
1010	NA	NA	rs35508621	LZTFL1	0.983118	0.0184511	0.946954	1.01928	0.356136	0.893671	1	559598	28862	20.463	3.77183	0.00131433	4
743	Osteoporosis, osteopenia and pathological fracture	musculoskeletal	rs77534576	DLX4	1.02543	0.0272159	0.972088	1.07877	0.356138	0.893671	1	43628	549623	0	1.13385	0	4
874	Complication of amputation stump	injuries & poisonings	rs9268576	HLA-DRA	1.05671	0.0597837	0.939536	1.17389	0.356165	0.893671	1	2213	558716	32.2595	1.47622	0.00367498	2
872	Traumatic amputation	injuries & poisonings	rs60305836	CDH8	0.974572	0.0279151	0.919859	1.02929	0.356178	0.893671	1	5602	603802	0	0.381725	0	3
585.3	Chronic renal failure [CKD]	genitourinary	rs2277732	DPP9	0.993827	0.00671177	0.980672	1.00698	0.3562	0.893671	1	82071	514155	10.3863	3.3477	4.80028e-05	4
803.1	Fracture of humerus	injuries & poisonings	rs11234800	ME3	1.02844	0.0303901	0.968871	1.088	0.356204	0.893671	1	4849	605348	65.8448	5.85562	0.0210798	3
204.12	Lymphoid leukemia, chronic	neoplasms	rs9367106	LOC100505711	0.918956	0.0916091	0.739402	1.09851	0.356224	0.893671	1	2986	559081	35.3024	1.54565	0.0106215	2
609.2	Abnormal spermatozoa	genitourinary	rs9367106	LOC100505711	0.905121	0.108056	0.69333	1.11691	0.356242	0.893671	1	1898	557983	0	0.625166	0	2
790	Nonspecific findings on examination of blood	symptoms	rs10129899	LINC00637	1.03501	0.0373019	0.9619	1.10812	0.356243	0.893671	1	1857	553235	0.674973	1.0068	4.0368e-05	2
327.7	Sleep related movement disorders	neurological	rs581342	LMNA	0.984741	0.016668	0.952072	1.01741	0.356267	0.893671	1	23086	569457	0	1.3399	0	3
240	Simple and unspecified goiter	endocrine/metabolic	rs1405655	NR1H2	1.0272	0.0290966	0.970175	1.08423	0.35628	0.893671	1	2765	556623	0	0.406188	0	2
366	Cataract	sense organs	rs9461128	TMEM14B	1.00994	0.0107259	0.98892	1.03097	0.3563	0.893671	1	300334	261767	49.56	5.94767	0.000847981	4
290.16	Vascular dementia	mental disorders	rs9497053	UTRN	0.978189	0.0239078	0.931329	1.02505	0.356315	0.893671	1	5417	603065	0	0.960312	0	3
575	Other biliary tract disease	digestive	rs72711165	TMEM65	0.949926	0.0556931	0.840768	1.05908	0.356325	0.893671	1	12215	583915	0	1.06628	0	3
426.92	Cardiac defibrillator in situ	circulatory system	rs1878527	ANKRD30BL	0.984591	0.0168358	0.951593	1.01759	0.356328	0.893671	1	12410	596805	0	0.292776	0	3
912	Insect bite	injuries & poisonings	rs11234800	ME3	0.971944	0.0308545	0.911469	1.03242	0.356375	0.893671	1	5318	586916	0	0.49838	0	3
149.1	Cancer of oropharynx	neoplasms	rs60869999	MYO1C	1.033	0.0352038	0.964002	1.102	0.356378	0.893671	1	2402	559367	0	0.514974	0	2
977	Personal history of allergy to medicinal agents	injuries & poisonings	rs72711165	TMEM65	0.824424	0.209341	0.414116	1.23473	0.356383	0.893671	1	822	558448	56.4816	2.29788	0.156792	2
425.8	Other cardiomyopathy	circulatory system	rs62200027	CASC20	0.945932	0.0602683	0.827807	1.06406	0.356384	0.893671	1	802	560871	0	0.0437153	0	2
979	Adverse drug events and drug allergies	injuries & poisonings	rs9367106	LOC100505711	1.03251	0.0346883	0.964518	1.1005	0.356414	0.893671	1	11922	573239	0	0.208668	0	3
615	Endometriosis	genitourinary	rs13050728	IFNAR2	0.963187	0.0406718	0.88347	1.0429	0.356422	0.893671	1	1624	559671	0	0.227036	0	2
601	Inflammatory diseases of prostate	genitourinary	rs9577395	ATP11A	1.01135	0.0122382	0.987363	1.03534	0.356435	0.893671	1	21943	450870	0	0.0811028	0	2
626.1	Irregular menstrual cycle/bleeding	genitourinary	rs766826	ELF5	0.982414	0.019241	0.944701	1.02013	0.356458	0.893671	1	11401	595217	34.9624	3.07514	0.000719586	3
475.9	Postnasal drip	respiratory	rs7671107	LOC101929161	0.960242	0.0439958	0.874011	1.04647	0.356465	0.893671	1	1648	554356	12.0298	1.13675	0.000745332	2
276.11	Hyperosmolality and/or hypernatremia	endocrine/metabolic	rs12809318	FBRSL1	0.968746	0.0344345	0.901254	1.03624	0.356466	0.893671	1	1924	555701	78.4985	4.65084	0.0114815	2
276.6	Fluid overload	endocrine/metabolic	rs10129899	LINC00637	1.01981	0.0212688	0.978119	1.06149	0.356474	0.893671	1	5759	596988	27.3649	2.75349	0.000939956	3
426.25	Other heart block	circulatory system	rs11702230	LOC101928126	1.05318	0.056189	0.943045	1.16331	0.356495	0.893684	1	1755	558195	48.7151	1.94989	0.0290149	2
694.1	Vitiligo	dermatologic	rs35508621	LZTFL1	1.06507	0.0683733	0.93106	1.19908	0.356515	0.893691	1	2093	609024	0	0.962581	0	3
720.1	Spinal stenosis of lumbar region	musculoskeletal	rs77534576	DLX4	1.02727	0.0291834	0.970069	1.08447	0.356593	0.893724	1	35899	563101	0.510387	3.01539	3.09375e-05	4
274	Gout and other crystal arthropathies	endocrine/metabolic	rs915823	TMPRSS2	1.00773	0.00835444	0.991357	1.02411	0.356599	0.893724	1	59355	543512	0	1.1802	0	4
594.1	Calculus of kidney	genitourinary	rs67579710	THBS3	1.01064	0.0114776	0.988141	1.03313	0.3566	0.893724	1	38440	561965	0	1.76375	0	4
296.2	Depression	mental disorders	rs9367106	LOC100505711	0.990764	0.0100657	0.971036	1.01049	0.356626	0.893724	1	259099	322080	0	0.668963	0	4
528.3	Cellulitis and abscess of oral soft tissues	digestive	rs13179014	SPEF2	0.961848	0.0422027	0.879131	1.04457	0.356681	0.893724	1	1594	554438	10.2386	1.11406	0.000496242	2
521	Diseases of hard tissues of teeth	digestive	rs77534576	DLX4	1.01596	0.0171763	0.982291	1.04962	0.356719	0.893724	1	131402	451356	39.1684	4.93165	0.00116089	4
562	Diverticulosis and diverticulitis	digestive	rs76073397	MIR548H2	0.989409	0.0115538	0.966764	1.01205	0.356761	0.893724	1	72799	473619	0	0.732259	0	4
427.11	Paroxysmal supraventricular tachycardia	circulatory system	rs7579014	BCL11A	0.984339	0.0171289	0.950766	1.01791	0.356764	0.893724	1	8177	595404	0	1.24749	0	3
425.1	Primary/intrinsic cardiomyopathies	circulatory system	rs76073397	MIR548H2	1.01756	0.0188894	0.980536	1.05458	0.356782	0.893724	1	25393	572681	0	0.0612227	0	3
366.2	Senile cataract	sense organs	rs77534576	DLX4	0.985019	0.0163807	0.952912	1.01712	0.35679	0.893724	1	261100	299188	0	1.44533	0	4
227.3	Benign neoplasm of pituitary gland and craniopharyngeal duct (pouch)	neoplasms	rs10774679	OAS3	0.974844	0.0276485	0.920653	1.02904	0.356803	0.893724	1	3038	608600	0	1.23429	0	3
212	Benign neoplasm of respiratory and intrathoracic organs	neoplasms	rs7579014	BCL11A	1.03657	0.0389755	0.960175	1.11296	0.356807	0.893724	1	1582	558171	5.19397	1.05479	0.000232532	2
797	Shock	symptoms	rs2277732	DPP9	1.0334	0.0356549	0.963516	1.10328	0.356816	0.893724	1	2274	556382	59.8824	2.49267	0.00937238	2
745	Pain in joint	musculoskeletal	rs13179014	SPEF2	0.995587	0.00479978	0.986179	1.00499	0.356821	0.893724	1	379266	172373	45.0882	5.46331	0.000184584	4
519.8	Other diseases of respiratory system, NEC	respiratory	rs2277732	DPP9	1.022	0.0236121	0.975716	1.06828	0.356823	0.893724	1	5082	592354	0	0.895091	0	3
153.2	Colon cancer	neoplasms	rs60305836	CDH8	0.9818	0.0199352	0.942727	1.02087	0.356857	0.893724	1	11270	595725	0	0.098042	0	3
495.1	Chronic obstructive asthma	respiratory	rs10774679	OAS3	0.980984	0.0208371	0.940144	1.02183	0.356858	0.893724	1	5258	600258	27.0306	2.74088	0.000830352	3
078	Viral warts & HPV	infectious diseases	rs35705950	MUC5B	0.985968	0.0153387	0.955904	1.01603	0.356884	0.893724	1	27223	561786	0	0.19483	0	4
537.1	Lesions of stomach and duodenum	digestive	rs62200027	CASC20	1.05042	0.0533998	0.945758	1.15509	0.356945	0.893724	1	998	560053	48.1261	1.92775	0.00964389	2
509	Respiratory failure, insufficiency, arrest	respiratory	rs7605877	FOXI3	1.01018	0.0109957	0.988629	1.03173	0.356956	0.893724	1	36843	553471	0	0.642088	0	3
741	Symptoms and disorders of the joints	musculoskeletal	rs35705950	MUC5B	0.990008	0.0109022	0.96864	1.01138	0.357007	0.893724	1	63392	491865	0	2.15245	0	4
208	Benign neoplasm of colon	neoplasms	rs7605877	FOXI3	0.994232	0.00628121	0.981921	1.00654	0.357051	0.893724	1	164486	389029	21.8154	3.83707	6.33577e-05	4
628	Ovarian cyst	genitourinary	rs60869999	MYO1C	1.02897	0.0310103	0.968189	1.08975	0.357093	0.893724	1	3883	604833	0	0.268324	0	3
333	Extrapyramidal disease and abnormal movement disorders	neurological	rs766826	ELF5	1.00985	0.0106433	0.988988	1.03071	0.357142	0.893724	1	25167	569245	62.8332	5.38114	0.00144334	3
588.2	Secondary hyperparathyroidism (of renal origin)	genitourinary	rs55654108	PDCL3P4	1.01629	0.017544	0.9819	1.05067	0.357149	0.893724	1	8182	600436	56.8884	4.63913	0.00156714	3
726.2	Synoviopathy	musculoskeletal	rs581342	LMNA	1.02859	0.0306136	0.968587	1.08859	0.35716	0.893724	1	5755	595887	68.9793	6.4473	0.00719871	3
947	Urticaria	dermatologic	rs60305836	CDH8	1.02092	0.0224859	0.976847	1.06499	0.357184	0.893724	1	8257	589676	0	0.115761	0	3
352.1	Trigeminal nerve disorders [CN5]	neurological	rs7605877	FOXI3	1.03295	0.0352071	0.963942	1.10195	0.357186	0.893724	1	3224	603838	0	0.943294	0	3
536.8	Dyspepsia and other specified disorders of function of stomach	digestive	rs72711165	TMEM65	0.953303	0.0519404	0.8515	1.05511	0.357195	0.893724	1	12885	576328	0	1.39237	0	3
379.5	Disorders of iris and ciliary body	sense organs	rs9497053	UTRN	1.02192	0.0235496	0.975761	1.06808	0.357225	0.893724	1	5631	599599	0	1.72806	0	3
512.1	Wheezing	respiratory	rs67579710	THBS3	1.02625	0.028142	0.971089	1.08141	0.357233	0.893724	1	5432	589044	0	1.82408	0	3
366.1	Nonsenile Cataract	sense organs	rs55654108	PDCL3P4	1.01938	0.0208469	0.978517	1.06024	0.357259	0.893724	1	5555	597345	24.249	2.64023	0.000889202	3
433.1	Occlusion and stenosis of precerebral arteries	circulatory system	rs77534576	DLX4	0.970085	0.0329906	0.905424	1.03475	0.357261	0.893724	1	29494	556893	0	0.724954	0	3
979	Adverse drug events and drug allergies	injuries & poisonings	rs34488998	NKAIN3	0.964167	0.0396387	0.886475	1.04186	0.357261	0.893724	1	11922	573239	19.7081	2.49091	0.00350587	3
794	Abnormal results of other function studies (bladder, pancreas, placenta, spleen, etc)	symptoms	rs505922	ABO	1.03959	0.0421713	0.95693	1.12224	0.357268	0.893724	1	1248	552072	0	0.0453386	0	2
215	Other benign neoplasm of connective and other soft tissue	neoplasms	rs77534576	DLX4	0.911577	0.100567	0.714467	1.10869	0.357275	0.893724	1	3361	599965	0	0.0738113	0	3
300.3	Obsessive-compulsive disorders	mental disorders	rs55654108	PDCL3P4	0.980716	0.0211524	0.939257	1.02217	0.357275	0.893724	1	5475	603366	0	0.490687	0	3
041	Bacterial infection NOS	infectious diseases	rs67579710	THBS3	1.0104	0.0112363	0.988374	1.03242	0.357289	0.893724	1	37102	544150	45.7922	5.53426	0.00061275	4
530.9	Heartburn	digestive	rs9268576	HLA-DRA	0.96381	0.0400448	0.885322	1.0423	0.357313	0.893724	1	5150	590567	0	0.233268	0	3
317.1	Alcoholism	mental disorders	rs3746539	PTPRT	1.00535	0.00580019	0.993985	1.01672	0.357318	0.893724	1	89660	497279	0	0.96935	0	4
384.4	Perforation of tympanic membrane	sense organs	rs13050728	IFNAR2	0.975933	0.0264668	0.924058	1.02781	0.35733	0.893724	1	3450	605737	25.4403	2.68241	0.00149327	3
078	Viral warts & HPV	infectious diseases	rs7605877	FOXI3	0.988216	0.012879	0.962973	1.01346	0.357336	0.893724	1	27223	561786	0	0.590055	0	4
695	Erythematous conditions	dermatologic	rs60305836	CDH8	1.01027	0.0110965	0.988517	1.03202	0.357349	0.893724	1	37983	546074	60.4348	7.58242	0.00132042	4
803.1	Fracture of humerus	injuries & poisonings	rs35705950	MUC5B	0.968223	0.0350855	0.899456	1.03699	0.357367	0.893724	1	4849	605348	0	0.0625557	0	3
964.1	Anticoagulants causing adverse effects	injuries & poisonings	rs62200027	CASC20	1.04262	0.0453468	0.95374	1.1315	0.357371	0.893724	1	1257	557914	52.2695	2.0951	0.0117932	2
071.1	HIV infection, symptomatic	infectious diseases	rs9367106	LOC100505711	0.964697	0.0390523	0.888154	1.04124	0.357395	0.893724	1	6749	604926	0	0.564854	0	3
512.2	Painful respiration	respiratory	rs13050728	IFNAR2	0.986176	0.0151251	0.956531	1.01582	0.357399	0.893724	1	11171	567374	48.9147	3.91502	0.000961653	3
151	Cancer of stomach	neoplasms	rs60305836	CDH8	1.04881	0.0517852	0.947312	1.15031	0.357425	0.893724	1	1484	560261	0	0.0225028	0	2
516	Abnormal sputum	respiratory	rs7671107	LOC101929161	1.02015	0.0216781	0.97766	1.06264	0.357444	0.893724	1	6792	594784	62.9448	5.39736	0.00340816	3
295.1	Schizophrenia	mental disorders	rs1878527	ANKRD30BL	1.01337	0.014429	0.985086	1.04165	0.357446	0.893724	1	17765	596664	39.7757	4.98138	0.000750656	4
530.1	Esophagitis, GERD and related diseases	digestive	rs7579014	BCL11A	0.996117	0.00422764	0.987831	1.0044	0.357448	0.893724	1	235985	330873	0	0.288873	0	4
414	Other forms of chronic heart disease	circulatory system	rs9367106	LOC100505711	0.972581	0.0302127	0.913364	1.0318	0.357459	0.893724	1	18058	572040	69.0067	6.453	0.00695633	3
008.6	Viral Enteritis	infectious diseases	rs76073397	MIR548H2	0.935325	0.0726581	0.792915	1.07774	0.357462	0.893724	1	1752	551893	0	0.00452618	0	2
275.1	Disorders of iron metabolism	hematopoietic	rs10129899	LINC00637	0.97485	0.0276817	0.920594	1.02911	0.357485	0.893724	1	3163	557027	79.3899	4.85199	0.0264176	2
624.9	stress incontinence, female	genitourinary	rs7671107	LOC101929161	0.977763	0.0244398	0.929861	1.02566	0.357498	0.893724	1	5465	602443	0	0.0472028	0	3
625	Pain and other symptoms associated with female genital organs	genitourinary	rs9367106	LOC100505711	0.951902	0.0535743	0.846897	1.05691	0.35753	0.893724	1	4656	602281	0	1.38815	0	3
172.21	Basal cell carcinoma	neoplasms	rs117169628	SLC22A31	0.988291	0.0128025	0.963198	1.01338	0.357562	0.893724	1	29395	451704	0	0.0174776	0	2
600	Hyperplasia of prostate	genitourinary	rs9461128	TMEM14B	1.01011	0.010939	0.988674	1.03156	0.357573	0.893724	1	169160	404327	0	0.352352	0	4
433.8	Late effects of cerebrovascular disease	circulatory system	rs11085727	TYK2	1.0113	0.0122111	0.987363	1.03523	0.357591	0.893724	1	19716	580205	67.7894	6.20913	0.0017804	3
508	Pulmonary collapse; interstitial and compensatory emphysema	respiratory	rs7579014	BCL11A	1.01498	0.0161658	0.983297	1.04667	0.357618	0.893724	1	9268	580615	0	0.039963	0	3
194	Cancer of other endocrine glands	neoplasms	rs12567716	FOXD2	1.05727	0.060534	0.938619	1.17591	0.35762	0.893724	1	1567	559475	4.78724	1.05028	0.000800027	2
153.2	Colon cancer	neoplasms	rs9497053	UTRN	0.984544	0.0169329	0.951356	1.01773	0.357626	0.893724	1	11270	595725	0	0.0787496	0	3
580.2	Nephrotic syndrome without mention of glomerulonephritis	genitourinary	rs117169628	SLC22A31	0.942557	0.0643099	0.81651	1.0686	0.357626	0.893724	1	1528	559392	0	0.31894	0	2
496.2	Chronic bronchitis	respiratory	rs7605877	FOXI3	0.98907	0.0119472	0.965654	1.01249	0.35764	0.893724	1	31526	555100	22.8135	2.59113	0.000181725	3
612	Breast conditions, congenital or relating to hormones	genitourinary	rs9461128	TMEM14B	1.0295	0.0316037	0.967554	1.09144	0.357644	0.893724	1	7421	597902	0	1.88451	0	3
428	Congestive heart failure; nonhypertensive	circulatory system	rs60869999	MYO1C	0.993328	0.00727783	0.979063	1.00759	0.35766	0.893724	1	70790	523251	0	2.15366	0	4
317.11	Alcoholic liver damage	mental disorders	rs76073397	MIR548H2	1.02622	0.0281364	0.971071	1.08137	0.357668	0.893724	1	11232	593953	0	0.150403	0	3
638	NA	NA	rs9268576	HLA-DRA	0.896773	0.118454	0.664604	1.12894	0.357682	0.893724	1	627	561667	48.2146	1.93105	0.0268271	2
512.7	Shortness of breath	respiratory	rs2277732	DPP9	1.00542	0.00588058	0.993897	1.01695	0.357693	0.893724	1	107771	435480	0	0.571084	0	4
531.2	Gastric ulcer	digestive	rs62200027	CASC20	1.02222	0.0238925	0.975389	1.06905	0.357702	0.893724	1	4660	600337	33.8627	3.02401	0.00173041	3
276.1	Electrolyte imbalance	endocrine/metabolic	rs11234800	ME3	0.991798	0.0089549	0.974246	1.00935	0.357726	0.893724	1	73410	492533	0	2.71096	0	4
710.12	Chronic osteomyelitis	musculoskeletal	rs9268576	HLA-DRA	1.03278	0.0350758	0.964036	1.10153	0.357734	0.893724	1	6364	602743	0	1.39698	0	3
442	Other aneurysm	circulatory system	rs11702230	LOC101928126	1.0137	0.0147907	0.984706	1.04269	0.357735	0.893724	1	27086	571680	0	0.897069	0	3
433.1	Occlusion and stenosis of precerebral arteries	circulatory system	rs62200027	CASC20	0.991147	0.00966859	0.972197	1.0101	0.357738	0.893724	1	29494	556893	0	1.11583	0	3
530.12	Ulcer of esophagus	digestive	rs505922	ABO	0.974016	0.0286277	0.917906	1.03013	0.357762	0.893742	1	2788	555700	0	0.410853	0	2
458	Hypotension	circulatory system	rs60869999	MYO1C	1.008	0.0086603	0.991022	1.02497	0.35778	0.893747	1	46021	527396	32.7572	4.46145	0.000383264	4
593	Hematuria	genitourinary	rs35508621	LZTFL1	0.987044	0.0141815	0.959248	1.01484	0.357812	0.893752	1	51862	533577	71.1352	10.3933	0.00708253	4
871.1	Open wound of hand except finger(s)	injuries & poisonings	rs61667602	CRHR1	1.02953	0.031647	0.9675	1.09156	0.357815	0.893752	1	3158	598882	58.9694	4.87442	0.0133217	3
510	Other diseases of lung	respiratory	rs9461128	TMEM14B	0.979291	0.0227589	0.934683	1.0239	0.357835	0.893761	1	24641	558221	0	0.787531	0	3
427.9	Palpitations	circulatory system	rs9367106	LOC100505711	1.02228	0.0239704	0.975302	1.06927	0.357872	0.893812	1	25850	564906	0	1.0328	0	4
716.1	Unspecified polyarthropathy or polyarthritis	musculoskeletal	rs60869999	MYO1C	1.0439	0.0467303	0.952308	1.13549	0.357894	0.893827	1	1427	559391	0	0.482436	0	2
420.2	Pericarditis	circulatory system	rs581342	LMNA	0.970955	0.0320649	0.908108	1.0338	0.357972	0.89393	1	4787	601703	0	0.53792	0	3
480.1	Bacterial pneumonia	respiratory	rs13050728	IFNAR2	0.987493	0.0136925	0.960655	1.01433	0.357985	0.89393	1	13446	582053	0	1.01039	0	3
365	Glaucoma	sense organs	rs76073397	MIR548H2	1.00908	0.00983745	0.989802	1.02837	0.357989	0.89393	1	124009	467919	0	1.87614	0	4
526	Diseases of the jaws	digestive	rs13050728	IFNAR2	0.987528	0.0136535	0.960768	1.01429	0.358001	0.89393	1	13651	580538	2.02813	3.0621	2.41701e-05	4
741	Symptoms and disorders of the joints	musculoskeletal	rs11702230	LOC101928126	0.990287	0.0106195	0.969473	1.0111	0.358047	0.894004	1	63392	491865	0	0.947605	0	4
560.2	Impaction of intestine	digestive	rs915823	TMPRSS2	0.951417	0.0541908	0.845203	1.05763	0.358082	0.894051	1	1287	557485	42.7876	1.74787	0.00596319	2
278.4	Abnormal weight gain	endocrine/metabolic	rs11234800	ME3	0.96561	0.0380817	0.89097	1.04025	0.358123	0.894069	1	3517	596719	0	0.835524	0	3
386.2	Peripheral or central vertigo	sense organs	rs3746539	PTPRT	1.01133	0.0122581	0.987302	1.03535	0.358142	0.894069	1	15950	576526	29.258	2.82717	0.000359053	3
345.12	Partial epilepsy	neurological	rs4830964	.	1.01532	0.0165449	0.982891	1.04775	0.358158	0.894069	1	5114	603594	0	0.774045	0	3
276.42	Alkalosis	endocrine/metabolic	rs117169628	SLC22A31	0.936732	0.0711293	0.797318	1.07615	0.358167	0.894069	1	1163	556842	0	0.0372568	0	2
291.1	Transient mental disorders due to conditions classified elsewhere	mental disorders	rs505922	ABO	0.959093	0.0454577	0.869996	1.04819	0.35819	0.894069	1	1101	559860	0	0.229672	0	2
340.1	Migrain with aura	neurological	rs55654108	PDCL3P4	0.98124	0.0206135	0.940838	1.02164	0.358241	0.894069	1	5957	599061	3.97299	2.08275	7.85806e-05	3
751.1	Congenital anomalies of genital organs	congenital anomalies	rs11234800	ME3	0.948802	0.0572046	0.836681	1.06092	0.358246	0.894069	1	1584	556035	27.9291	1.38752	0.00903605	2
369	Infection of the eye	sense organs	rs35508621	LZTFL1	0.979739	0.022281	0.936068	1.02341	0.358259	0.894069	1	20949	561828	0	0.134269	0	4
070.9	Hepatitis NOS	infectious diseases	rs117169628	SLC22A31	1.03506	0.0375071	0.961541	1.10857	0.358296	0.894069	1	3980	601416	4.50653	2.09438	0.000432873	3
707	Chronic ulcer of skin	dermatologic	rs72711165	TMEM65	1.03162	0.0338878	0.965197	1.09804	0.35833	0.894069	1	32100	561403	0	0.5902	0	3
704.8	Other specified diseases of hair and hair follicles	dermatologic	rs55654108	PDCL3P4	1.01237	0.013389	0.986132	1.03862	0.358339	0.894069	1	14170	573332	57.2518	4.67856	0.000923869	3
726	Peripheral enthesopathies and allied syndromes	musculoskeletal	rs117169628	SLC22A31	0.99342	0.0071873	0.979333	1.00751	0.358348	0.894069	1	145259	398656	2.06809	3.06335	1.44972e-05	4
526.42	Arthralgia/ankylosis of temporomandibular joint	digestive	rs12809318	FBRSL1	1.04724	0.0502514	0.948745	1.14573	0.358356	0.894069	1	925	557613	73.5783	3.78477	0.0241444	2
270	Disorders of protein plasma/amino-acid transport and metabolism	endocrine/metabolic	rs7671107	LOC101929161	0.984632	0.0168613	0.951584	1.01768	0.35836	0.894069	1	10974	589761	46.5187	3.73963	0.000973942	3
296.22	Major depressive disorder	mental disorders	rs11085727	TYK2	1.00443	0.00481612	0.994994	1.01387	0.358372	0.894069	1	198246	382807	0	1.90746	0	4
189.2	Cancer of bladder	neoplasms	rs12809318	FBRSL1	0.987647	0.0135332	0.961122	1.01417	0.358378	0.894069	1	12416	595936	60.9432	5.12074	0.00290193	3
327.5	Parasomnia	neurological	rs67579710	THBS3	0.982408	0.0193253	0.94453	1.02029	0.35839	0.894069	1	12139	582605	77.8656	9.03573	0.00492822	3
338	Pain	neurological	rs9497053	UTRN	1.00582	0.00631983	0.993434	1.01821	0.358396	0.894069	1	93383	448961	0	1.55771	0	4
272.12	Hyperglyceridemia	endocrine/metabolic	rs10129899	LINC00637	0.990317	0.010595	0.969551	1.01108	0.358421	0.894069	1	22350	579210	0	0.919335	0	4
286	Coagulation defects	hematopoietic	rs11085727	TYK2	1.01269	0.0137299	0.985778	1.0396	0.358423	0.894069	1	14648	583432	33.1383	2.99125	0.000723912	3
415.11	Pulmonary embolism and infarction, acute	circulatory system	rs581342	LMNA	1.0176	0.0190031	0.980359	1.05485	0.358433	0.894069	1	13547	594542	0	1.08273	0	3
800.1	Fracture of neck of femur	injuries & poisonings	rs1405655	NR1H2	1.02253	0.0242632	0.974975	1.07009	0.35847	0.894092	1	4115	556487	0	0.386103	0	2
187	Cancer of other male genital organs	neoplasms	rs1878527	ANKRD30BL	1.03328	0.0356536	0.963401	1.10316	0.358474	0.894092	1	2819	605905	0	1.92502	0	3
472	Chronic pharyngitis and nasopharyngitis	respiratory	rs9367106	LOC100505711	0.978928	0.0231955	0.933464	1.02439	0.358525	0.894147	1	27566	558805	0	1.96691	0	4
1015	NA	NA	rs3746539	PTPRT	1.00783	0.00849474	0.99118	1.02448	0.358535	0.894147	1	35072	535237	0	1.5651	0	4
223	Benign neoplasm of kidney and other urinary organs	neoplasms	rs9497053	UTRN	0.960184	0.0442538	0.873446	1.04692	0.358551	0.894147	1	1667	557470	0	0.0321046	0	2
443.8	Other specified peripheral vascular diseases	circulatory system	rs34488998	NKAIN3	1.07184	0.0755607	0.923737	1.21993	0.358562	0.894147	1	2974	554263	0	0.0371406	0	2
574.1	Cholelithiasis	digestive	rs3746539	PTPRT	0.990522	0.0103731	0.970191	1.01085	0.358606	0.894195	1	22395	576150	29.0299	2.81809	0.000253488	3
586	Other disorders of the kidney and ureters	genitourinary	rs11085727	TYK2	1.00825	0.00895181	0.990706	1.0258	0.358629	0.894195	1	37710	543811	5.99842	3.19144	4.72253e-05	4
563	NA	NA	rs10129899	LINC00637	0.993795	0.00678102	0.980504	1.00709	0.358648	0.894195	1	63964	496788	0	1.19861	0	4
292.1	Aphasia/speech disturbance	mental disorders	rs9367106	LOC100505711	0.972331	0.0305676	0.912419	1.03224	0.358655	0.894195	1	15576	582994	0	0.137235	0	3
575.9	Nonspecific abnormal findings on radiological and other examination of biliary tract	digestive	rs7579014	BCL11A	1.02555	0.0274842	0.971679	1.07942	0.358685	0.894195	1	3167	601730	49.3475	3.94847	0.00297252	3
1005	NA	NA	rs915823	TMPRSS2	0.993713	0.0068714	0.980245	1.00718	0.358696	0.894195	1	94712	435990	54.4518	6.58643	0.000449644	4
601.4	Balanoposthitis	genitourinary	rs60305836	CDH8	1.03352	0.0359251	0.96311	1.10394	0.358702	0.894195	1	3219	603941	0	0.665234	0	3
433.3	Cerebral ischemia	circulatory system	rs34488998	NKAIN3	1.02048	0.0220834	0.977192	1.06376	0.358712	0.894195	1	39135	557018	0	2.11666	0	4
761	Cervicalgia	symptoms	rs915823	TMPRSS2	1.00593	0.0064461	0.993299	1.01857	0.358746	0.894237	1	112354	450851	0	1.75135	0	4
253.1	Pituitary hyperfunction	endocrine/metabolic	rs12809318	FBRSL1	0.961631	0.0426319	0.878073	1.04519	0.358765	0.894244	1	1284	560482	0	0.379596	0	2
290.16	Vascular dementia	mental disorders	rs34488998	NKAIN3	1.05427	0.0575968	0.941385	1.16716	0.358812	0.894264	1	5417	603065	47.4616	3.80674	0.0208335	3
401.22	Hypertensive chronic kidney disease	circulatory system	rs12809318	FBRSL1	0.993109	0.00753612	0.978338	1.00788	0.358817	0.894264	1	46116	550594	39.1747	4.93216	0.000260555	4
610.2	Fibroadenosis of breast	genitourinary	rs111837807	CCHCR1	1.10741	0.11118	0.889493	1.32532	0.358822	0.894264	1	581	561005	0	0.113736	0	2
555	Inflammatory bowel disease and other gastroenteritis and colitis	digestive	rs62200027	CASC20	0.98459	0.0169264	0.951414	1.01777	0.358875	0.894279	1	9196	597378	0	0.0133033	0	3
292.3	Memory loss	mental disorders	rs117169628	SLC22A31	1.01554	0.016809	0.982595	1.04849	0.358906	0.894279	1	18358	574559	31.8379	2.93418	0.00134569	3
737	Curvature of spine	musculoskeletal	rs12567716	FOXD2	0.971586	0.0314201	0.910003	1.03317	0.358922	0.894279	1	6114	594492	0	0.0198877	0	3
312	Conduct disorders	mental disorders	rs60305836	CDH8	1.02085	0.0224904	0.976766	1.06493	0.358931	0.894279	1	8205	598045	0	0.533643	0	3
540.11	Acute appendicitis	digestive	rs3746539	PTPRT	0.978427	0.0237727	0.931833	1.02502	0.358941	0.894279	1	4201	606880	42.8259	3.49809	0.00221483	3
465.2	Acute pharyngitis	respiratory	rs13050728	IFNAR2	0.989841	0.0111312	0.968023	1.01166	0.358948	0.894279	1	21218	547772	11.2214	3.37919	9.36506e-05	4
189	Cancer of urinary organs (incl. kidney and bladder)	neoplasms	rs9497053	UTRN	0.988159	0.0129851	0.962708	1.01361	0.358973	0.894279	1	19835	586840	0	0.208061	0	3
427.12	Paroxysmal ventricular tachycardia	circulatory system	rs67579710	THBS3	1.0204	0.0220129	0.977252	1.06354	0.358986	0.894279	1	9317	594294	61.8173	5.23797	0.0033763	3
727.1	Synovitis and tenosynovitis	musculoskeletal	rs9461128	TMEM14B	1.01703	0.0184087	0.980949	1.05311	0.35899	0.894279	1	31420	562470	0	1.88551	0	4
324	Other CNS infection and poliomyelitis	neurological	rs9268576	HLA-DRA	0.923679	0.0865511	0.754039	1.09332	0.359	0.894279	1	1192	560382	0	0.622339	0	2
599.3	Dysuria	genitourinary	rs111837807	CCHCR1	0.976931	0.0254449	0.927059	1.0268	0.359008	0.894279	1	11293	572000	0	1.73605	0	3
592.11	Acute cystitis	genitourinary	rs34488998	NKAIN3	1.0952	0.0991639	0.900838	1.28956	0.359127	0.894535	1	1737	554048	90.0244	10.0245	0.412578	2
477	Epistaxis or throat hemorrhage	respiratory	rs915823	TMPRSS2	0.983831	0.0177771	0.948988	1.01867	0.359158	0.894543	1	11980	585904	51.258	4.10323	0.00176012	3
008.5	Bacterial enteritis	infectious diseases	rs35508621	LZTFL1	0.966638	0.037004	0.89411	1.03917	0.359165	0.894543	1	6760	598293	0	0.78139	0	3
550.1	Inguinal hernia	digestive	rs35508621	LZTFL1	0.985308	0.0161423	0.953669	1.01695	0.359179	0.894543	1	36971	561828	0	1.18083	0	3
585.1	Acute renal failure	genitourinary	rs7579014	BCL11A	0.993612	0.00698969	0.979912	1.00731	0.359201	0.894556	1	55357	530653	0	0.62531	0	4
353	Nerve root and plexus disorders	neurological	rs72711165	TMEM65	1.05843	0.0619423	0.937024	1.17984	0.359261	0.894604	1	8349	590971	0	1.11191	0	3
415	Pulmonary heart disease	circulatory system	rs35508621	LZTFL1	0.982875	0.0188418	0.945945	1.0198	0.359261	0.894604	1	28075	567707	77.949	9.06988	0.0186051	3
225	Benign neoplasm of brain and other parts of nervous system	neoplasms	rs12567716	FOXD2	0.962592	0.0415882	0.881079	1.0441	0.359275	0.894604	1	3515	606629	54.6346	4.40864	0.0126484	3
211	Benign neoplasm of other parts of digestive system	neoplasms	rs10774679	OAS3	0.980102	0.0219264	0.937126	1.02308	0.359319	0.894604	1	4794	596333	0	1.84522	0	3
507	Pleurisy; pleural effusion	respiratory	rs1878527	ANKRD30BL	0.987702	0.0135005	0.961241	1.01416	0.359349	0.894604	1	19689	570791	0	1.47075	0	3
711.1	Pyogenic arthritis	musculoskeletal	rs10129899	LINC00637	1.0277	0.0298113	0.969271	1.08613	0.359371	0.894604	1	2814	606659	49.7357	3.97896	0.00534772	3
411.3	Angina pectoris	circulatory system	rs35705950	MUC5B	1.01124	0.0121911	0.987342	1.03513	0.359375	0.894604	1	44385	540102	0	2.88934	0	4
526.42	Arthralgia/ankylosis of temporomandibular joint	digestive	rs11702230	LOC101928126	1.07626	0.0801827	0.919099	1.23342	0.359391	0.894604	1	925	557613	0	0.761851	0	2
375.1	Dry eyes	sense organs	rs60869999	MYO1C	0.994394	0.00613453	0.98237	1.00642	0.359413	0.894604	1	111344	438213	0	2.91466	0	4
198	Secondary malignant neoplasm	neoplasms	rs12567716	FOXD2	1.01611	0.0174346	0.981935	1.05028	0.35943	0.894604	1	19945	585459	3.0813	2.06359	7.20016e-05	3
783	Fever of unknown origin	symptoms	rs34488998	NKAIN3	1.0292	0.0314048	0.967646	1.09075	0.359431	0.894604	1	18385	557757	0	0.0352854	0	3
519.8	Other diseases of respiratory system, NEC	respiratory	rs766826	ELF5	0.978781	0.0234025	0.932912	1.02465	0.359432	0.894604	1	5082	592354	0	1.81798	0	3
721.1	Spondylosis without myelopathy	musculoskeletal	rs732990	CIB4	1.00529	0.00575434	0.994009	1.01657	0.359436	0.894604	1	78525	487817	0	1.72439	0	4
132	Infestation (lice, mites)	infectious diseases	rs60869999	MYO1C	0.966573	0.0370989	0.89386	1.03929	0.359449	0.894604	1	2305	603562	0	1.53025	0	3
440.21	Atherosclerosis of native arteries of the extremities with ulceration or gangrene	circulatory system	rs35705950	MUC5B	0.96184	0.0424593	0.878619	1.04506	0.359482	0.894608	1	3751	605676	0	0.445194	0	3
694.2	Other dyschromia	dermatologic	rs1405655	NR1H2	1.01159	0.0125743	0.986944	1.03623	0.359484	0.894608	1	15560	564996	36.0491	3.1274	0.000425276	3
292.2	Mild cognitive impairment	mental disorders	rs9577395	ATP11A	1.01206	0.0130803	0.986419	1.03769	0.359539	0.894704	1	20921	583945	0	1.08396	0	4
696.4	Psoriasis	dermatologic	rs1405655	NR1H2	1.01065	0.0115639	0.987986	1.03332	0.359561	0.894718	1	18799	593629	25.3298	4.01766	0.000425943	4
726.3	Bursitis	musculoskeletal	rs9577395	ATP11A	1.01298	0.0140738	0.985391	1.04056	0.35963	0.894789	1	18363	571643	0	0.712776	0	3
389.2	Conductive hearing loss	sense organs	rs111837807	CCHCR1	1.0277	0.0298283	0.969238	1.08616	0.35964	0.894789	1	7440	593982	0	1.90653	0	3
830	Dislocation	injuries & poisonings	rs505922	ABO	1.00974	0.0105845	0.988997	1.03049	0.359649	0.894789	1	21100	573517	70.7173	6.82998	0.00118496	3
769	Nonallopathic lesions NEC	symptoms	rs915823	TMPRSS2	1.01266	0.0137286	0.985747	1.03956	0.359655	0.894789	1	19678	597162	0	0.93395	0	4
503	Pulmonary congestion and hypostasis	respiratory	rs732990	CIB4	0.973785	0.0290058	0.916934	1.03064	0.359747	0.894977	1	2631	551201	0	0.258883	0	2
801.1	Fracture of foot	injuries & poisonings	rs10774679	OAS3	1.01571	0.0170184	0.982351	1.04906	0.359777	0.895011	1	8055	600461	0	0.115889	0	3
292	Neurological disorders	mental disorders	rs915823	TMPRSS2	0.993087	0.00757564	0.978238	1.00793	0.359797	0.89502	1	73340	502177	0	1.46857	0	4
291.1	Transient mental disorders due to conditions classified elsewhere	mental disorders	rs9497053	UTRN	0.951992	0.0537293	0.846683	1.0573	0.359841	0.895078	1	1101	559860	0	0.819905	0	2
054	Herpes simplex	infectious diseases	rs10774679	OAS3	0.988216	0.0129464	0.962841	1.01359	0.359859	0.895078	1	14214	584259	0	0.0422898	0	3
253.1	Pituitary hyperfunction	endocrine/metabolic	rs7605877	FOXI3	0.953058	0.0525115	0.850136	1.05598	0.35988	0.895078	1	1284	560482	0	0.741682	0	2
364.2	Corneal edema	sense organs	rs9577395	ATP11A	0.962701	0.0415181	0.881325	1.04408	0.359895	0.895078	1	2081	558330	71.9038	3.5592	0.035086	2
994.2	Sepsis	injuries & poisonings	rs2277732	DPP9	1.01126	0.0122295	0.98729	1.03523	0.359902	0.895078	1	20006	577472	0	0.2845	0	3
364.9	Cornea replaced by transplant	sense organs	rs60869999	MYO1C	0.95694	0.0480773	0.862709	1.05117	0.359937	0.895119	1	1346	560980	0	0.103959	0	2
696.41	Psoriasis vulgaris	dermatologic	rs35705950	MUC5B	1.01663	0.0180131	0.981321	1.05193	0.359951	0.895119	1	18051	594565	59.9863	7.49742	0.010313	4
364.9	Cornea replaced by transplant	sense organs	rs9497053	UTRN	1.0457	0.0488193	0.950015	1.14139	0.360007	0.895193	1	1346	560980	52.8972	2.12301	0.00705338	2
272.9	Unspecified disorder of lipoid metabolism	endocrine/metabolic	rs2277732	DPP9	0.971186	0.0319417	0.90858	1.03379	0.360014	0.895193	1	2861	600124	0	0.137391	0	3
361.2	Retinoschisis and retinal cysts	sense organs	rs77534576	DLX4	1.12029	0.124104	0.877046	1.36353	0.360055	0.895254	1	2013	559414	36.5194	1.57528	0.150995	2
110.12	Althete's foot	infectious diseases	rs1405655	NR1H2	1.00861	0.00936254	0.990255	1.02696	0.360096	0.895259	1	28538	553809	0	2.42238	0	4
476	Allergic rhinitis	respiratory	rs732990	CIB4	1.00443	0.00483516	0.994958	1.01391	0.360111	0.895259	1	125595	429142	0	1.80678	0	4
211	Benign neoplasm of other parts of digestive system	neoplasms	rs9461128	TMEM14B	0.957799	0.0471164	0.865451	1.05015	0.360123	0.895259	1	4794	596333	0	0.3581	0	3
334	Degenerative disease of the spinal cord	neurological	rs9268576	HLA-DRA	1.03728	0.0399922	0.958891	1.11566	0.360126	0.895259	1	4835	600959	0	0.843833	0	3
380.1	Otitis externa	sense organs	rs60305836	CDH8	1.01438	0.0156074	0.983793	1.04497	0.360179	0.895259	1	18352	568591	0	0.913597	0	3
840.2	Rotator cuff (capsule) sprain	injuries & poisonings	rs7579014	BCL11A	0.987614	0.0136212	0.960916	1.01431	0.360197	0.895259	1	13037	586184	0	1.60367	0	3
590	Pyelonephritis	genitourinary	rs10129899	LINC00637	1.02332	0.0251962	0.973937	1.07271	0.360205	0.895259	1	3962	602684	0	1.83809	0	3
368.1	Amblyopia	sense organs	rs11234800	ME3	0.977292	0.0251055	0.928085	1.0265	0.360217	0.895259	1	7476	599867	0	0.621885	0	3
578.9	Hemorrhage of gastrointestinal tract	digestive	rs77534576	DLX4	1.03708	0.039791	0.959087	1.11507	0.360223	0.895259	1	18661	572132	0	0.730808	0	3
217.1	Nevus, non-neoplastic	neoplasms	rs111837807	CCHCR1	0.978807	0.0234129	0.932918	1.0247	0.360243	0.895259	1	12494	569435	49.9735	3.99788	0.0062107	3
110.12	Althete's foot	infectious diseases	rs10129899	LINC00637	1.00919	0.00999875	0.989592	1.02879	0.360249	0.895259	1	28538	553809	0	2.92726	0	4
527	Diseases of the salivary glands	digestive	rs915823	TMPRSS2	0.983736	0.0179238	0.948605	1.01887	0.360253	0.895259	1	11711	583677	0	0.214842	0	3
742	Derangement of joint, non-traumatic	musculoskeletal	rs2277732	DPP9	1.01383	0.0150131	0.984403	1.04325	0.360299	0.895297	1	13206	576300	27.8224	2.77094	0.000521736	3
509.8	Dependence on respirator [Ventilator] or supplemental oxygen	respiratory	rs111837807	CCHCR1	0.975924	0.0266437	0.923702	1.02815	0.360353	0.895297	1	10103	591742	0	1.31104	0	3
963.1	Antineoplastic and immunosuppressive drugs causing adverse effects	injuries & poisonings	rs1405655	NR1H2	1.03111	0.0334904	0.965466	1.09675	0.360355	0.895297	1	2135	556620	0	0.0183446	0	2
327.7	Sleep related movement disorders	neurological	rs2277732	DPP9	1.01027	0.0111718	0.988374	1.03217	0.360378	0.895297	1	23086	569457	33.9942	3.03003	0.000614935	3
145.3	Cancer of major salivary glands	neoplasms	rs7605877	FOXI3	1.05644	0.0600319	0.938776	1.1741	0.360414	0.895297	1	1059	560925	0	0.00530077	0	2
368.3	Anisometropia	sense organs	rs10774679	OAS3	0.978902	0.0233157	0.933203	1.0246	0.360426	0.895297	1	4233	597906	0	1.45415	0	3
172.21	Basal cell carcinoma	neoplasms	rs9461128	TMEM14B	0.960764	0.0437685	0.874977	1.04655	0.360448	0.895297	1	29395	451704	13.5123	1.15623	0.00244155	2
916	Contusion	injuries & poisonings	rs34488998	NKAIN3	0.977888	0.0244509	0.929964	1.02581	0.360451	0.895297	1	31972	522332	0	0.203596	0	3
402	NA	NA	rs7671107	LOC101929161	1.00886	0.00965004	0.98995	1.02778	0.360457	0.895297	1	35705	531983	0	0.822655	0	4
172.2	Other non-epithelial cancer of skin	neoplasms	rs77534576	DLX4	0.978998	0.0232115	0.933503	1.02449	0.360473	0.895297	1	66509	523796	0	0.338922	0	3
212	Benign neoplasm of respiratory and intrathoracic organs	neoplasms	rs732990	CIB4	0.966579	0.0371718	0.893722	1.03944	0.360473	0.895297	1	1582	558171	45.4557	1.83337	0.00361885	2
912	Insect bite	injuries & poisonings	rs505922	ABO	1.01903	0.0206162	0.97862	1.05944	0.36056	0.895297	1	5318	586916	0	0.0911493	0	3
738	Other acquired musculoskeletal deformity	musculoskeletal	rs581342	LMNA	1.01972	0.0213569	0.977858	1.06158	0.360576	0.895297	1	12181	583525	10.0163	2.22263	0.000177995	3
379.3	Aphakia and other disorders of lens	sense organs	rs111837807	CCHCR1	1.02505	0.0270653	0.972005	1.0781	0.360584	0.895297	1	9211	591219	0	0.960735	0	3
281.9	Deficiency anemias	hematopoietic	rs10129899	LINC00637	0.977566	0.0248174	0.928924	1.02621	0.360587	0.895297	1	4115	600263	0	0.856758	0	3
172.22	Squamous cell carcinoma	neoplasms	rs35705950	MUC5B	0.983859	0.0177989	0.948973	1.01875	0.360592	0.895297	1	17851	582983	51.0937	4.08945	0.0197245	3
772.6	Facial weakness	symptoms	rs11234800	ME3	0.937854	0.0701875	0.800287	1.07542	0.360649	0.895297	1	1076	557577	0	0.0440798	0	2
204.1	Lymphoid leukemia	neoplasms	rs60869999	MYO1C	1.02782	0.0300187	0.968982	1.08666	0.360689	0.895297	1	3347	558416	0	0.0304665	0	2
411.3	Angina pectoris	circulatory system	rs10129899	LINC00637	0.992907	0.00778742	0.977644	1.00817	0.36069	0.895297	1	44385	540102	41.0923	5.09271	0.000451537	4
381	Otitis media and Eustachian tube disorders	sense organs	rs581342	LMNA	0.987589	0.0136628	0.96081	1.01437	0.360704	0.895297	1	30625	547305	0	1.40588	0	4
540.1	Appendicitis	digestive	rs72711165	TMEM65	1.08083	0.085048	0.91414	1.24753	0.36072	0.895297	1	4865	605994	80.9031	10.4729	0.106501	3
772.1	Muscular wasting and disuse atrophy	symptoms	rs76073397	MIR548H2	1.06204	0.0658538	0.932965	1.19111	0.360721	0.895297	1	1899	557442	0	0.0162697	0	2
741.4	Joint effusions	musculoskeletal	rs10129899	LINC00637	1.01384	0.0150334	0.98437	1.0433	0.360722	0.895297	1	11798	572506	74.8101	7.9397	0.00321775	3
454	Varicose veins	circulatory system	rs12567716	FOXD2	1.01472	0.0159929	0.983379	1.04607	0.360724	0.895297	1	23158	576838	39.191	4.93348	0.00148725	4
1011	NA	NA	rs62200027	CASC20	0.986963	0.0143577	0.958822	1.0151	0.360728	0.895297	1	13278	575053	2.8765	2.05923	3.87673e-05	3
290.16	Vascular dementia	mental disorders	rs7579014	BCL11A	0.980893	0.0211083	0.939521	1.02227	0.36074	0.895297	1	5417	603065	0	1.60591	0	3
819	Skull and face fracture and other intercranial injury	injuries & poisonings	rs2277732	DPP9	0.989545	0.0115004	0.967004	1.01209	0.360767	0.895297	1	24661	578757	61.5755	7.80751	0.00157968	4
912	Insect bite	injuries & poisonings	rs11702230	LOC101928126	0.969164	0.034274	0.901987	1.03634	0.360789	0.895297	1	5318	586916	0	1.8874	0	3
259	Other endocrine disorders	endocrine/metabolic	rs35705950	MUC5B	0.943461	0.0636869	0.818635	1.06829	0.360795	0.895297	1	1550	556810	71.6086	3.52219	0.0791305	2
260.3	Adult failure to thrive	endocrine/metabolic	rs7605877	FOXI3	1.02895	0.0312349	0.967733	1.09017	0.360826	0.895297	1	4052	553609	0	0.0843407	0	2
580.12	Non-proliferative glomerulonephritis	genitourinary	rs732990	CIB4	1.04675	0.0500006	0.948749	1.14475	0.360828	0.895297	1	899	561186	68.9723	3.22293	0.0117734	2
513.31	Apnea	respiratory	rs11702230	LOC101928126	0.945353	0.0615005	0.824812	1.06589	0.36084	0.895297	1	1633	555896	0	0.0432189	0	2
300.8	Acute reaction to stress	mental disorders	rs732990	CIB4	1.01922	0.0208342	0.978384	1.06005	0.360862	0.895297	1	5194	594854	0	0.0494423	0	3
384	Other disorders of tympanic membrane	sense organs	rs13179014	SPEF2	1.0232	0.0250987	0.974004	1.07239	0.360877	0.895297	1	4027	603972	0	0.286391	0	3
350.6	Disturbances of sensation of smell and taste	neurological	rs60305836	CDH8	0.955354	0.0499877	0.857378	1.05333	0.360878	0.895297	1	1756	558459	0	0.00336808	0	2
389	Hearing loss	sense organs	rs13050728	IFNAR2	0.995929	0.00446513	0.987177	1.00468	0.360892	0.895297	1	283053	285463	0	2.57434	0	4
527.2	Sialoadenitis	digestive	rs55654108	PDCL3P4	1.03149	0.0339296	0.964983	1.09799	0.360898	0.895297	1	2073	557166	0	9.90747e-05	0	2
785	Abdominal pain	symptoms	rs62200027	CASC20	0.995114	0.00536059	0.984608	1.00562	0.360901	0.895297	1	125362	412331	51.2931	6.15929	0.000242067	4
550.5	Ventral hernia	digestive	rs11702230	LOC101928126	0.979283	0.0229138	0.934372	1.02419	0.360916	0.895297	1	11294	590945	0	1.115	0	3
194	Cancer of other endocrine glands	neoplasms	rs7671107	LOC101929161	0.959637	0.0450993	0.871243	1.04803	0.360959	0.895297	1	1567	559475	23.8292	1.31284	0.00176245	2
381	Otitis media and Eustachian tube disorders	sense organs	rs7579014	BCL11A	1.00835	0.00910051	0.990511	1.02619	0.360969	0.895297	1	30625	547305	0	0.15923	0	4
947	Urticaria	dermatologic	rs1878527	ANKRD30BL	0.981166	0.0208136	0.940372	1.02196	0.360977	0.895297	1	8257	589676	0	1.6881	0	3
727	Other disorders of synovium, tendon, and bursa	musculoskeletal	rs11085727	TYK2	1.00606	0.00660974	0.993101	1.01901	0.360987	0.895297	1	73454	492491	0	1.26775	0	4
345.1	Epilepsy	neurological	rs35508621	LZTFL1	1.02561	0.0276851	0.971348	1.07987	0.361026	0.895297	1	12710	592646	72.3941	7.24484	0.0215262	3
433.2	Occlusion of cerebral arteries	circulatory system	rs915823	TMPRSS2	1.01087	0.0118353	0.987672	1.03407	0.361027	0.895297	1	27412	571549	0	0.656752	0	3
701.2	Scar conditions and fibrosis of skin	dermatologic	rs55654108	PDCL3P4	0.984043	0.0176106	0.949526	1.01856	0.361028	0.895297	1	7819	585294	69.2616	6.50651	0.00485292	3
250.42	Other abnormal glucose	endocrine/metabolic	rs55654108	PDCL3P4	0.992917	0.00778225	0.977664	1.00817	0.361042	0.895297	1	44066	526532	0	2.07163	0	4
480.11	Pneumococcal pneumonia	respiratory	rs77534576	DLX4	0.889007	0.128815	0.636529	1.14148	0.361071	0.895297	1	2219	554371	0	0.597548	0	2
429.2	Abnormal function study of cardiovascular system	circulatory system	rs60869999	MYO1C	1.02071	0.0224436	0.97672	1.0647	0.361071	0.895297	1	6259	588414	10.031	2.22299	0.000405409	3
537	Other disorders of stomach and duodenum	digestive	rs9367106	LOC100505711	1.03724	0.040038	0.958769	1.11572	0.361091	0.895304	1	8976	585124	0	0.369914	0	3
703.1	Ingrowing nail	dermatologic	rs9461128	TMEM14B	0.982681	0.019131	0.945184	1.02018	0.361119	0.895307	1	32289	558053	0	1.57686	0	3
197	Chemotherapy	neoplasms	rs9497053	UTRN	0.98529	0.0162287	0.953482	1.0171	0.361158	0.895307	1	12230	593921	0	0.200296	0	3
401.3	Other hypertensive complications	circulatory system	rs915823	TMPRSS2	1.02029	0.0220009	0.977171	1.06341	0.361178	0.895307	1	7861	591919	0	1.30098	0	3
277.5	Other disorders of lipoid metabolism	endocrine/metabolic	rs77534576	DLX4	1.05156	0.0550568	0.943647	1.15947	0.361179	0.895307	1	8958	589649	0	1.1568	0	3
800.1	Fracture of neck of femur	injuries & poisonings	rs60869999	MYO1C	1.02507	0.027118	0.971919	1.07822	0.361192	0.895307	1	4115	556487	60.978	2.56266	0.00853045	2
732	Osteochondropathies	musculoskeletal	rs11234800	ME3	0.942575	0.0647701	0.815626	1.06952	0.361205	0.895307	1	1264	559011	0	0.140587	0	2
249	Secondary diabetes mellitus	endocrine/metabolic	rs732990	CIB4	0.985536	0.0159568	0.954261	1.01681	0.361206	0.895307	1	8856	590911	0	0.896869	0	3
585	Renal failure	genitourinary	rs12567716	FOXD2	0.992444	0.00830675	0.976163	1.00873	0.361225	0.895313	1	116632	467250	0	2.17326	0	4
697	Sarcoidosis	dermatologic	rs77534576	DLX4	0.887053	0.131273	0.629757	1.14435	0.36125	0.89533	1	3125	558795	0	0.38894	0	2
284.1	Pancytopenia	hematopoietic	rs3746539	PTPRT	1.01866	0.0202501	0.978969	1.05835	0.361265	0.89533	1	5733	601790	1.5188	2.03084	3.7605e-05	3
465.4	Acute laryngitis and tracheitis	respiratory	rs1405655	NR1H2	1.04956	0.0529854	0.945708	1.15341	0.361299	0.895351	1	835	556843	0	0.000175836	0	2
274.11	Gouty arthropathy	endocrine/metabolic	rs117169628	SLC22A31	1.02113	0.0229028	0.976237	1.06602	0.361342	0.895351	1	11316	597686	54.6139	6.60995	0.00866528	4
426.32	Left bundle branch block	circulatory system	rs581342	LMNA	0.971053	0.032181	0.907978	1.03413	0.361357	0.895351	1	5569	598879	0	0.0804807	0	3
426.2	Atrioventricular [AV] block	circulatory system	rs9577395	ATP11A	1.01329	0.0144656	0.984939	1.04164	0.361363	0.895351	1	16852	581457	0	0.807205	0	3
427	Cardiac dysrhythmias	circulatory system	rs732990	CIB4	0.995957	0.00443886	0.987257	1.00466	0.36139	0.895351	1	179417	365335	0	0.625458	0	4
362.23	Cystoid macular degeneration of retina	sense organs	rs581342	LMNA	0.977747	0.0246575	0.929418	1.02608	0.361418	0.895351	1	8521	597087	0	0.755487	0	3
473.4	Voice disturbance	respiratory	rs11702230	LOC101928126	1.01638	0.0177982	0.981492	1.05126	0.361422	0.895351	1	19191	579352	0	0.907075	0	3
475	Chronic sinusitis	respiratory	rs9577395	ATP11A	1.00817	0.00891803	0.990693	1.02565	0.361447	0.895351	1	49173	519578	70.517	10.1754	0.00196705	4
613.7	Other signs and symptoms in breast	genitourinary	rs1878527	ANKRD30BL	0.958428	0.0465271	0.867235	1.04962	0.361452	0.895351	1	1604	556969	52.2089	2.09244	0.00509637	2
353	Nerve root and plexus disorders	neurological	rs9497053	UTRN	0.982664	0.019164	0.945102	1.02023	0.36147	0.895351	1	8349	590971	7.05903	2.1519	0.000103852	3
531.4	Peptic ulcer, site unspecified	digestive	rs4830964	.	0.990347	0.0106289	0.969515	1.01118	0.361476	0.895351	1	12554	588805	0	1.44009	0	3
318	Tobacco use disorder	mental disorders	rs766826	ELF5	0.995663	0.00476313	0.986327	1.005	0.36148	0.895351	1	200795	359302	0	1.73447	0	4
722.7	Intervertebral disc disorder with myelopathy	musculoskeletal	rs117169628	SLC22A31	1.0288	0.0311169	0.967812	1.08979	0.361499	0.895351	1	5832	599548	0	1.98731	0	3
289	Other diseases of blood and blood-forming organs	hematopoietic	rs60869999	MYO1C	1.02269	0.0245926	0.974493	1.0709	0.361503	0.895351	1	5167	596187	0	1.05655	0	3
938	Dermatitis due to solar radiation	dermatologic	rs1878527	ANKRD30BL	0.984431	0.0171974	0.950725	1.01814	0.361556	0.895358	1	11913	579484	11.0827	2.24928	0.000656377	3
739	Contracture of joint	musculoskeletal	rs7579014	BCL11A	1.02429	0.0263099	0.972727	1.07586	0.36158	0.895358	1	3482	603531	16.2739	2.38874	0.000614412	3
516.1	Hemoptysis	respiratory	rs581342	LMNA	1.02603	0.0281714	0.970819	1.08125	0.361591	0.895358	1	6337	597571	16.249	2.38803	0.00057249	3
695.4	Lupus (localized and systemic)	dermatologic	rs9268576	HLA-DRA	1.04977	0.053241	0.945419	1.15412	0.361606	0.895358	1	2451	609013	30.7999	2.89017	0.00436895	3
509.8	Dependence on respirator [Ventilator] or supplemental oxygen	respiratory	rs11085727	TYK2	0.9851	0.0164556	0.952847	1.01735	0.361623	0.895358	1	10103	591742	0	0.493276	0	3
425.2	Secondary/extrinsic cardiomyopathies	circulatory system	rs7605877	FOXI3	1.03596	0.0387284	0.960055	1.11187	0.361624	0.895358	1	2353	556016	49.5783	1.98327	0.00295248	2
296	Mood disorders	mental disorders	rs34488998	NKAIN3	1.01069	0.0116603	0.98784	1.03355	0.361633	0.895358	1	273733	309624	26.7993	4.09832	0.000603318	4
427.11	Paroxysmal supraventricular tachycardia	circulatory system	rs10774679	OAS3	0.984808	0.0167815	0.951916	1.0177	0.361642	0.895358	1	8177	595404	1.04525	2.02113	1.66572e-05	3
401.3	Other hypertensive complications	circulatory system	rs117169628	SLC22A31	0.973832	0.0290685	0.916858	1.03081	0.361662	0.895358	1	7861	591919	0	1.44535	0	3
202.2	Non-Hodgkins lymphoma	neoplasms	rs766826	ELF5	1.01849	0.0200852	0.979122	1.05786	0.361697	0.895358	1	6841	602856	0	1.75129	0	3
772.2	Spasm of muscle	symptoms	rs35705950	MUC5B	0.981286	0.0207125	0.940689	1.02188	0.361724	0.895358	1	16254	563331	0	0.542188	0	3
681.7	Cellulitis and abscess of trunk	dermatologic	rs7579014	BCL11A	0.986083	0.0153667	0.955965	1.0162	0.361774	0.895358	1	10254	587124	0	1.9844	0	3
357	Inflammatory and toxic neuropathy	neurological	rs117169628	SLC22A31	0.98285	0.0189683	0.945672	1.02003	0.361781	0.895358	1	14443	577675	0	0.644878	0	3
282.8	Other hemoglobinopathies	hematopoietic	rs7671107	LOC101929161	0.96268	0.0417061	0.880936	1.04442	0.36179	0.895358	1	1663	559309	0	0.0179252	0	2
589	Abnormal results of function study of kidney	genitourinary	rs7579014	BCL11A	0.971039	0.0322255	0.907877	1.0342	0.361791	0.895358	1	2291	551843	0	0.321012	0	2
480.3	Pneumonia due to fungus (mycoses)	respiratory	rs61667602	CRHR1	0.956939	0.0482666	0.862336	1.05154	0.361804	0.895358	1	1455	557409	0	0.107681	0	2
704.11	Alopecia Areata	dermatologic	rs111837807	CCHCR1	0.937112	0.071225	0.797512	1.07671	0.361807	0.895358	1	1433	609749	29.44	2.83447	0.0065066	3
382	Otalgia	sense organs	rs11234800	ME3	1.02079	0.0225603	0.976568	1.065	0.36182	0.895358	1	9761	575141	0	1.76212	0	3
700	Corns and callosities	dermatologic	rs11234800	ME3	0.989323	0.0117713	0.966251	1.01239	0.361823	0.895358	1	42447	548536	10.2474	3.34252	0.000195864	4
189.1	Cancer of kidney and renal pelvis	neoplasms	rs766826	ELF5	0.983056	0.0187415	0.946322	1.01979	0.361845	0.895358	1	8068	601996	0	0.589506	0	3
496.2	Chronic bronchitis	respiratory	rs7671107	LOC101929161	1.00954	0.0104147	0.989129	1.02995	0.36185	0.895358	1	31526	555100	75.6037	8.19798	0.00180605	3
1008	NA	NA	rs76073397	MIR548H2	1.04738	0.0507672	0.947875	1.14688	0.361866	0.895358	1	3109	602982	0	1.50254	0	3
362.22	Macular degeneration, wet	sense organs	rs111837807	CCHCR1	1.02771	0.0299809	0.968944	1.08647	0.361994	0.895438	1	7355	601403	0	0.552071	0	3
289.5	Diseases of spleen	hematopoietic	rs10129899	LINC00637	1.03456	0.0372766	0.961501	1.10763	0.36201	0.895438	1	1754	558627	0	0.163307	0	2
512.9	Other dyspnea	respiratory	rs9497053	UTRN	1.006	0.00656102	0.993139	1.01886	0.36203	0.895438	1	87292	448662	0	0.573221	0	4
277.4	Disorders of bilirubin excretion	endocrine/metabolic	rs12809318	FBRSL1	0.973879	0.029039	0.916963	1.0308	0.362049	0.895438	1	2689	604780	0	1.69336	0	3
871.1	Open wound of hand except finger(s)	injuries & poisonings	rs111837807	CCHCR1	0.957819	0.0472848	0.86514	1.0505	0.362068	0.895438	1	3158	598882	52.7536	4.23313	0.0157674	3
536	Disorders of function of stomach	digestive	rs11234800	ME3	1.01575	0.0171513	0.982136	1.04937	0.362134	0.895438	1	17518	569330	70.6791	6.82107	0.00488282	3
472	Chronic pharyngitis and nasopharyngitis	respiratory	rs35705950	MUC5B	0.985912	0.0155699	0.955394	1.01643	0.362143	0.895438	1	27566	558805	18.3052	3.6722	0.000772013	4
226	Benign neoplasm of thyroid glands	neoplasms	rs7579014	BCL11A	0.955037	0.0504849	0.856087	1.05399	0.362156	0.895438	1	924	559968	0	0.210659	0	2
624.9	stress incontinence, female	genitourinary	rs581342	LMNA	0.972609	0.0304776	0.912873	1.03235	0.362163	0.895438	1	5465	602443	0	0.368653	0	3
588	Disorders resulting from impaired renal function	genitourinary	rs9268576	HLA-DRA	1.02446	0.0265174	0.972484	1.07643	0.362165	0.895438	1	10350	596318	59.4943	4.93758	0.00352134	3
858	Complication of internal orthopedic device	injuries & poisonings	rs7671107	LOC101929161	0.983283	0.0185011	0.947021	1.01955	0.362196	0.895438	1	9226	596108	0	0.65772	0	3
1011	NA	NA	rs7579014	BCL11A	1.01243	0.0135606	0.985854	1.03901	0.362206	0.895438	1	13278	575053	0	0.370849	0	3
622	Polyp of female genital organs	genitourinary	rs67579710	THBS3	0.94737	0.0593382	0.831067	1.06367	0.362223	0.895438	1	1199	560013	0	0.171083	0	2
444.1	Arterial embolism and thrombosis of lower extremity artery	circulatory system	rs111837807	CCHCR1	0.950617	0.0555865	0.841668	1.05957	0.362251	0.895438	1	2409	557066	0	0.331277	0	2
614.5	Inflammatory disease of cervix, vagina, and vulva	genitourinary	rs11234800	ME3	1.02767	0.0299615	0.968948	1.0864	0.362262	0.895438	1	9309	594596	17.6907	2.42986	0.000920631	3
378.5	Paralytic strabismus	sense organs	rs35705950	MUC5B	0.95919	0.0457349	0.869549	1.04883	0.362273	0.895438	1	3025	607457	0	1.42648	0	3
857	Mechanical complication of unspecified genitourinary device, implant, and graft	injuries & poisonings	rs11085727	TYK2	1.02676	0.0289846	0.969947	1.08357	0.362285	0.895438	1	3294	603777	0	0.685366	0	3
241	Nontoxic nodular goiter	endocrine/metabolic	rs10774679	OAS3	1.01	0.010927	0.988587	1.03142	0.362296	0.895438	1	20055	585463	0	0.0395554	0	3
694.1	Vitiligo	dermatologic	rs4830964	.	0.976935	0.0256158	0.926728	1.02714	0.362318	0.895438	1	2093	609024	65.8447	5.8556	0.00464489	3
713	Arthropathy associated with other disorders classified elsewhere	musculoskeletal	rs117169628	SLC22A31	0.95927	0.0456494	0.869797	1.04874	0.362339	0.895438	1	2450	558092	0	0.0986652	0	2
740	Osteoarthrosis	musculoskeletal	rs35705950	MUC5B	0.993615	0.00703241	0.979831	1.0074	0.362358	0.895438	1	245876	307711	12.4986	3.42852	0.000104341	4
333.2	Myoclonus	neurological	rs10129899	LINC00637	1.03791	0.0408499	0.957844	1.11798	0.362363	0.895438	1	1482	558949	66.2881	2.96631	0.0231951	2
352.1	Trigeminal nerve disorders [CN5]	neurological	rs9461128	TMEM14B	1.05522	0.0590115	0.939559	1.17088	0.362372	0.895438	1	3224	603838	44.2312	3.58624	0.0144876	3
280.2	Iron deficiency anemia secondary to blood loss (chronic)	hematopoietic	rs35705950	MUC5B	1.02953	0.0319543	0.966902	1.09216	0.362386	0.895438	1	6582	595007	81.5103	10.8168	0.0442881	3
580.12	Non-proliferative glomerulonephritis	genitourinary	rs10774679	OAS3	0.954912	0.0506553	0.855628	1.0542	0.362414	0.895438	1	899	561186	10.5593	1.11806	0.000627051	2
773	NA	NA	rs11702230	LOC101928126	1.00673	0.00736586	0.992294	1.02117	0.362444	0.895438	1	171144	343819	0	1.88735	0	4
374.2	Lagophthalmos	sense organs	rs9367106	LOC100505711	1.11183	0.116409	0.883669	1.33999	0.362482	0.895438	1	1312	559630	0	0.0804945	0	2
580	Nephritis; nephrosis; renal sclerosis	genitourinary	rs9367106	LOC100505711	1.03348	0.0361653	0.962596	1.10436	0.362518	0.895438	1	9175	594378	0	1.25219	0	3
261.41	Rickets or osteomalacia	endocrine/metabolic	rs12809318	FBRSL1	1.05172	0.0553829	0.943167	1.16027	0.362575	0.895438	1	762	561047	26.7085	1.36441	0.0026039	2
840	Sprains and strains	injuries & poisonings	rs9268576	HLA-DRA	1.0101	0.0110331	0.988471	1.03172	0.362578	0.895438	1	73620	473578	15.6865	3.55815	0.000115766	4
550.6	Incisional hernia	digestive	rs915823	TMPRSS2	0.978446	0.0239339	0.931536	1.02536	0.36261	0.895438	1	6346	602470	34.8926	3.07185	0.00240682	3
447.1	Stricture of artery	circulatory system	rs55654108	PDCL3P4	0.958626	0.0464127	0.867657	1.04959	0.362611	0.895438	1	1115	557395	0	0.355835	0	2
601.8	Other inflammatory disorders of male genital organs	genitourinary	rs10129899	LINC00637	1.04144	0.0446052	0.954018	1.12887	0.362615	0.895438	1	1301	558334	23.7486	1.31145	0.00213565	2
008	Intestinal infection	infectious diseases	rs77534576	DLX4	0.955082	0.050482	0.856137	1.05403	0.36262	0.895438	1	11931	578719	30.8409	2.89188	0.00509131	3
289.9	Abnormality of red blood cells	hematopoietic	rs34488998	NKAIN3	1.11841	0.122922	0.87748	1.35934	0.362621	0.895438	1	1121	557463	0	0.0107288	0	2
704	Diseases of hair and hair follicles	dermatologic	rs34488998	NKAIN3	1.02897	0.0313705	0.967484	1.09046	0.362629	0.895438	1	21606	567145	0	1.05189	0	4
428.1	Congestive heart failure (CHF) NOS	circulatory system	rs7671107	LOC101929161	0.992435	0.0083411	0.976087	1.00878	0.362631	0.895438	1	51357	544619	0	2.79298	0	4
624.9	stress incontinence, female	genitourinary	rs9367106	LOC100505711	1.04746	0.050938	0.947625	1.1473	0.362638	0.895438	1	5465	602443	0	1.30676	0	3
599.2	Retention of urine	genitourinary	rs4830964	.	1.00625	0.00684739	0.992832	1.01967	0.362647	0.895438	1	30337	554427	0	0.279159	0	3
303.4	Somatoform disorder	mental disorders	rs55654108	PDCL3P4	0.987254	0.0140915	0.959635	1.01487	0.362661	0.895438	1	12633	590569	11.3414	2.25584	0.000116957	3
344	Other paralytic syndromes	neurological	rs55654108	PDCL3P4	1.01721	0.018741	0.980474	1.05394	0.362664	0.895438	1	6927	599095	0	1.40665	0	3
949	Allergies, other	injuries & poisonings	rs11234800	ME3	1.01654	0.0180194	0.98122	1.05186	0.362677	0.895438	1	16153	567517	0	0.620973	0	3
972.6	Antihypertensive agents causing adverse effects	injuries & poisonings	rs7579014	BCL11A	0.949174	0.057306	0.836854	1.06149	0.362683	0.895438	1	720	557234	0	0.00398846	0	2
250.24	Type 2 diabetes with neurological manifestations	endocrine/metabolic	rs9461128	TMEM14B	1.0118	0.012885	0.986543	1.03705	0.36269	0.895438	1	75393	521288	0	2.88571	0	4
990	Effects radiation NOS	injuries & poisonings	rs34488998	NKAIN3	0.953652	0.052139	0.85146	1.05584	0.362727	0.895438	1	7251	597076	10.1123	2.225	0.00300279	3
495.11	Chronic obstructive asthma with exacerbation	respiratory	rs1878527	ANKRD30BL	0.957133	0.0481364	0.862786	1.05148	0.36273	0.895438	1	1445	558227	0	0.00600517	0	2
840.3	Joint/ligament sprain	injuries & poisonings	rs11234800	ME3	1.01749	0.0190479	0.980154	1.05482	0.362737	0.895438	1	14500	579279	15.2506	3.53985	0.000639434	4
686.3	Pilonidal cyst	dermatologic	rs11702230	LOC101928126	1.05476	0.0585762	0.939951	1.16957	0.362739	0.895438	1	1747	559396	76.7957	4.30955	0.165781	2
529	Diseases and other conditions of the tongue	digestive	rs9577395	ATP11A	0.962522	0.0419705	0.88026	1.04478	0.362755	0.895438	1	2036	555231	0	0.32969	0	2
727	Other disorders of synovium, tendon, and bursa	musculoskeletal	rs11234800	ME3	0.991942	0.00888956	0.974519	1.00937	0.362767	0.895438	1	73454	492491	49.0461	5.88768	0.000951575	4
255.21	Glucocorticoid deficiency	endocrine/metabolic	rs9577395	ATP11A	1.04473	0.0480832	0.950488	1.13897	0.362781	0.895438	1	1504	559736	21.9614	1.28142	0.0042175	2
550.5	Ventral hernia	digestive	rs7671107	LOC101929161	0.984791	0.0168403	0.951784	1.0178	0.3628	0.895438	1	11294	590945	0	0.358748	0	3
703.1	Ingrowing nail	dermatologic	rs111837807	CCHCR1	1.01365	0.0148978	0.98445	1.04285	0.362824	0.895438	1	32289	558053	0	1.91648	0	3
380	Disorders of external ear	sense organs	rs61667602	CRHR1	0.97449	0.0283964	0.918833	1.03015	0.362825	0.895438	1	4033	596007	0	0.891626	0	3
711	Arthropathy associated with infections	musculoskeletal	rs7671107	LOC101929161	0.975796	0.0269262	0.92302	1.02857	0.362837	0.895438	1	4253	603165	2.17217	2.04441	6.79609e-05	3
368.9	Subjective visual disturbances	sense organs	rs35705950	MUC5B	1.02008	0.0218444	0.977261	1.06289	0.362843	0.895438	1	13294	571550	0	0.449032	0	3
451	Phlebitis and thrombophlebitis	circulatory system	rs11234800	ME3	0.972093	0.0311043	0.911129	1.03306	0.362848	0.895438	1	5213	598030	0	0.0612964	0	3
251.1	Hypoglycemia	endocrine/metabolic	rs915823	TMPRSS2	0.979938	0.0222719	0.936285	1.02359	0.362861	0.895438	1	7602	591568	0	0.857197	0	3
136	Other infectious and parasitic diseases	infectious diseases	rs4830964	.	1.01446	0.0157726	0.983541	1.04537	0.36287	0.895438	1	5645	591509	0	1.01351	0	3
535.6	Duodenitis	digestive	rs61667602	CRHR1	1.0331	0.0357923	0.96295	1.10326	0.362882	0.895438	1	2535	551079	77.1666	4.37956	0.025008	2
613	Other nonmalignant breast conditions	genitourinary	rs9497053	UTRN	0.982568	0.0193288	0.944684	1.02045	0.362922	0.895498	1	8707	591905	45.8192	3.69134	0.00110347	3
290.1	Dementias	mental disorders	rs55654108	PDCL3P4	0.990238	0.0107833	0.969102	1.01137	0.362941	0.895504	1	22705	579894	19.5707	2.48665	0.000167157	3
110.2	Dermatomycoses	infectious diseases	rs732990	CIB4	1.01986	0.0216178	0.97749	1.06223	0.362974	0.895544	1	4932	597255	0	0.775533	0	3
715.1	Sacroiliitis NEC	musculoskeletal	rs13050728	IFNAR2	0.982144	0.0198073	0.943321	1.02097	0.363006	0.895584	1	6346	599603	0	0.803529	0	3
455	Hemorrhoids	circulatory system	rs9577395	ATP11A	1.00666	0.00729457	0.99236	1.02095	0.363027	0.895594	1	79615	452458	0	0.976395	0	4
558	Noninfectious gastroenteritis	digestive	rs55654108	PDCL3P4	1.01058	0.0115703	0.987902	1.03326	0.363048	0.895596	1	18616	558100	50.209	4.01679	0.000679794	3
216	Benign neoplasm of skin	neoplasms	rs76073397	MIR548H2	1.01242	0.0135704	0.985821	1.03902	0.363061	0.895596	1	44856	516243	0	2.08291	0	4
379.9	Pain, swelling or discharge of eye	sense organs	rs11085727	TYK2	0.97965	0.0226061	0.935342	1.02396	0.363093	0.895635	1	5955	583090	46.8714	3.76445	0.00205999	3
427.7	Tachycardia NOS	circulatory system	rs61667602	CRHR1	0.987614	0.0137045	0.960753	1.01447	0.363109	0.895636	1	18597	560173	29.7395	2.84655	0.000538295	3
426	Cardiac conduction disorders	circulatory system	rs11085727	TYK2	1.00583	0.00638769	0.993305	1.01834	0.363202	0.895636	1	81798	476360	0	0.650517	0	4
208	Benign neoplasm of colon	neoplasms	rs9461128	TMEM14B	1.00942	0.0103101	0.989211	1.02963	0.363218	0.895636	1	164486	389029	0	1.70915	0	4
569.2	Gastrointestinal complications	digestive	rs4830964	.	0.975663	0.0270975	0.922552	1.02877	0.36323	0.895636	1	1914	555738	0	0.920657	0	2
755.1	Congenital deformities of feet	congenital anomalies	rs7579014	BCL11A	0.989065	0.0120931	0.965362	1.01277	0.363233	0.895636	1	16964	585829	0	1.06734	0	4
185	Cancer of prostate	neoplasms	rs12567716	FOXD2	1.01016	0.0111134	0.988373	1.03194	0.363252	0.895636	1	57154	554582	0	1.38931	0	4
362.27	Drusen (degenerative) of retina	sense organs	rs117169628	SLC22A31	1.02089	0.022744	0.976315	1.06547	0.36326	0.895636	1	9792	588064	45.8984	3.69675	0.00653322	3
008.52	Intestinal infection due to C. difficile	infectious diseases	rs766826	ELF5	0.980127	0.0220794	0.936851	1.0234	0.36328	0.895636	1	5721	601721	0	0.812152	0	3
585.3	Chronic renal failure [CKD]	genitourinary	rs9497053	UTRN	1.00616	0.00676001	0.992915	1.01941	0.363295	0.895636	1	82071	514155	9.74917	3.32407	2.79767e-05	4
735.1	Flat foot	musculoskeletal	rs60305836	CDH8	1.01138	0.0124495	0.986981	1.03578	0.363296	0.895636	1	27417	573155	33.662	4.5223	0.0004227	4
208	Benign neoplasm of colon	neoplasms	rs77534576	DLX4	1.01534	0.0167493	0.982514	1.04817	0.363305	0.895636	1	164486	389029	0	1.02436	0	4
710.11	Acute osteomyelitis	musculoskeletal	rs62200027	CASC20	0.980796	0.0213298	0.93899	1.0226	0.363311	0.895636	1	5938	603152	42.678	3.48906	0.00203663	3
312	Conduct disorders	mental disorders	rs7671107	LOC101929161	0.982656	0.0192472	0.944932	1.02038	0.363337	0.895636	1	8205	598045	60.5787	5.0734	0.00204349	3
512.9	Other dyspnea	respiratory	rs7579014	BCL11A	0.994776	0.00576208	0.983482	1.00607	0.363339	0.895636	1	87292	448662	0	1.18618	0	4
479	Other upper respiratory disease	respiratory	rs55654108	PDCL3P4	0.990013	0.0110418	0.968371	1.01165	0.363339	0.895636	1	20624	548227	0	1.50676	0	3
530.12	Ulcer of esophagus	digestive	rs76073397	MIR548H2	0.953188	0.052748	0.849802	1.05657	0.363401	0.895663	1	2788	555700	57.1795	2.33533	0.0729095	2
287.3	Thrombocytopenia	hematopoietic	rs3746539	PTPRT	1.00936	0.0102511	0.989269	1.02945	0.363402	0.895663	1	23169	571972	0	0.375195	0	3
691	Congenital anomalies of skin	dermatologic	rs67579710	THBS3	0.96602	0.0380379	0.891465	1.04057	0.363424	0.895663	1	2822	554266	61.8955	2.62436	0.00473532	2
530.5	Disorders of esophageal motility	digestive	rs581342	LMNA	1.04432	0.0477106	0.950803	1.13783	0.363426	0.895663	1	2314	556979	57.7802	2.36856	0.00665839	2
355	Complex regional/central pain syndrome	neurological	rs12809318	FBRSL1	1.02577	0.0280004	0.970894	1.08066	0.363432	0.895663	1	2906	605087	0	0.607786	0	3
727.5	Rupture of synovium	musculoskeletal	rs10129899	LINC00637	0.971094	0.0322756	0.907834	1.03435	0.363462	0.895696	1	2470	554548	0	0.121845	0	2
592	Cystitis and urethritis	genitourinary	rs2277732	DPP9	0.982515	0.0194119	0.944468	1.02056	0.363505	0.895762	1	8190	586451	0	1.14789	0	3
331.1	Hydrocephalus	neurological	rs13050728	IFNAR2	0.959309	0.0457204	0.869697	1.04892	0.36356	0.895785	1	1163	560698	0	0.73422	0	2
337	Disorders of the autonomic nervous system	neurological	rs13179014	SPEF2	1.01178	0.0128866	0.98652	1.03704	0.363564	0.895785	1	15888	577360	0	0.691801	0	3
415.21	Primary pulmonary hypertension	circulatory system	rs9497053	UTRN	1.03477	0.0376199	0.961037	1.10851	0.363568	0.895785	1	2165	556621	0	0.065943	0	2
327.41	Organic or persistent insomnia	neurological	rs61667602	CRHR1	0.979328	0.0229913	0.934265	1.02439	0.36358	0.895785	1	6520	596865	36.5771	3.15344	0.00178885	3
1009	NA	NA	rs7579014	BCL11A	0.993376	0.00731515	0.979039	1.00771	0.363628	0.895863	1	49512	499930	0	0.585724	0	4
772.2	Spasm of muscle	symptoms	rs4830964	.	0.991262	0.00966108	0.972326	1.0102	0.363649	0.895875	1	16254	563331	0	0.0712907	0	3
433.11	Occlusion of cerebral arteries, with cerebral infarction	circulatory system	rs111837807	CCHCR1	0.953428	0.0525058	0.850517	1.05634	0.363722	0.896013	1	2666	556583	0	0.921813	0	2
276.4	Acid-base balance disorder	endocrine/metabolic	rs915823	TMPRSS2	0.985055	0.0165788	0.952561	1.01755	0.363746	0.896032	1	13839	578161	0	0.0891269	0	3
211	Benign neoplasm of other parts of digestive system	neoplasms	rs10129899	LINC00637	1.02108	0.0229715	0.976057	1.06611	0.363785	0.896062	1	4794	596333	28.1277	2.78271	0.00139174	3
578.2	Blood in stool	digestive	rs55654108	PDCL3P4	1.0084	0.0092165	0.99034	1.02647	0.363839	0.896062	1	30478	548942	63.4516	8.2083	0.000955032	4
569.2	Gastrointestinal complications	digestive	rs7605877	FOXI3	1.04293	0.0462927	0.952199	1.13367	0.363845	0.896062	1	1914	555738	0	0.148315	0	2
274.2	Crystal arthropathies	endocrine/metabolic	rs721917	SFTPD	1.0212	0.0230984	0.975923	1.06647	0.363863	0.896062	1	3884	604043	0	0.443642	0	3
704.1	Alopecia	dermatologic	rs7671107	LOC101929161	0.977437	0.0251333	0.928176	1.0267	0.363869	0.896062	1	4679	602011	66.5512	5.97928	0.00409682	3
727.2	Bursitis disorders	musculoskeletal	rs12567716	FOXD2	1.02421	0.0263503	0.972568	1.07586	0.363874	0.896062	1	8523	586300	0	1.599	0	3
427.9	Palpitations	circulatory system	rs3746539	PTPRT	1.00893	0.00979461	0.989735	1.02813	0.363905	0.896062	1	25850	564906	0	1.04499	0	4
291.4	Specific nonpsychotic mental disorders due to brain damage	mental disorders	rs732990	CIB4	0.981182	0.0209249	0.940169	1.02219	0.363945	0.896062	1	5066	601557	0	1.43586	0	3
565	Anal and rectal conditions	digestive	rs13179014	SPEF2	0.989557	0.0115636	0.966892	1.01222	0.363946	0.896062	1	20850	558047	0	0.34211	0	3
157	Pancreatic cancer	neoplasms	rs9367106	LOC100505711	0.912463	0.100906	0.714688	1.11024	0.363954	0.896062	1	2019	559669	0	0.113008	0	2
580.31	Nephritis and nephropathy in diseases classified elsewhere	genitourinary	rs7579014	BCL11A	0.977722	0.0248162	0.929083	1.02636	0.363955	0.896062	1	3886	604287	0	0.226944	0	3
772	Symptoms of the muscles	symptoms	rs2277732	DPP9	0.969893	0.0336748	0.90389	1.0359	0.363986	0.896062	1	2737	602133	49.4955	3.96005	0.00568578	3
579.2	Splenomegaly	digestive	rs34488998	NKAIN3	0.937313	0.0713176	0.79753	1.0771	0.364011	0.896062	1	3342	603738	49.0309	3.92394	0.0592994	3
388	Other disorders of ear	sense organs	rs766826	ELF5	0.97395	0.0290778	0.916958	1.03094	0.364013	0.896062	1	3315	597470	0	0.397791	0	3
1011	NA	NA	rs76073397	MIR548H2	0.976866	0.0257842	0.926329	1.0274	0.364015	0.896062	1	13278	575053	0	0.919134	0	3
041.1	Staphylococcus infections	infectious diseases	rs9268576	HLA-DRA	1.02404	0.0261708	0.972744	1.07533	0.364059	0.896062	1	11870	584943	0	1.8298	0	3
586.4	Stricture/obstruction of ureter	genitourinary	rs11085727	TYK2	1.02634	0.0286391	0.970202	1.08247	0.364064	0.896062	1	3294	603184	33.2948	2.99827	0.00295097	3
705	Disorders of sweat glands	dermatologic	rs1878527	ANKRD30BL	1.02413	0.0262696	0.972641	1.07562	0.364069	0.896062	1	5155	597842	0	0.789783	0	3
327.4	Insomnia	neurological	rs72711165	TMEM65	1.01785	0.0194919	0.979641	1.05605	0.364162	0.896062	1	103852	455683	67.2107	9.14932	0.00382723	4
793.2	NA	NA	rs2277732	DPP9	0.981196	0.0209188	0.940195	1.0222	0.364167	0.896062	1	6688	581692	43.708	3.5529	0.00267119	3
313.1	Attention deficit hyperactivity disorder	mental disorders	rs35508621	LZTFL1	0.976369	0.0263547	0.924714	1.02802	0.36419	0.896062	1	13065	595720	35.722	3.11148	0.00460813	3
227.3	Benign neoplasm of pituitary gland and craniopharyngeal duct (pouch)	neoplasms	rs67579710	THBS3	1.03403	0.0368823	0.961741	1.10632	0.364242	0.896062	1	3038	608600	0	1.95844	0	3
520.2	Disturbances in tooth eruption	digestive	rs721917	SFTPD	1.03492	0.0378298	0.960773	1.10907	0.364245	0.896062	1	1445	553146	0	0.430481	0	2
531.2	Gastric ulcer	digestive	rs13179014	SPEF2	1.02176	0.0237232	0.97526	1.06825	0.36425	0.896062	1	4660	600337	0	0.750274	0	3
580.3	Nephritis and nephropathy without mention of glomerulonephritis	genitourinary	rs1405655	NR1H2	0.982467	0.019496	0.944255	1.02068	0.36425	0.896062	1	6301	599551	0	0.287144	0	3
477	Epistaxis or throat hemorrhage	respiratory	rs13179014	SPEF2	1.0137	0.0149941	0.984308	1.04308	0.364271	0.896062	1	11980	585904	40.3156	3.35096	0.00082837	3
962	Poisoning by hormones and synthetic substitutes	injuries & poisonings	rs11085727	TYK2	0.96322	0.0413047	0.882262	1.04418	0.364272	0.896062	1	1670	555514	0	0.380494	0	2
915	NA	NA	rs3746539	PTPRT	1.00952	0.0104446	0.989049	1.02999	0.364291	0.896062	1	22314	542431	0	1.03218	0	3
401.1	Essential hypertension	circulatory system	rs9367106	LOC100505711	0.988527	0.0127189	0.963598	1.01346	0.364293	0.896062	1	429894	158026	0	0.742191	0	4
384.4	Perforation of tympanic membrane	sense organs	rs72711165	TMEM65	1.09915	0.104201	0.894911	1.30338	0.364293	0.896062	1	3450	605737	0	0.369549	0	3
604.3	Peyronie's disease	genitourinary	rs117169628	SLC22A31	0.962622	0.0419921	0.880318	1.04493	0.364314	0.896062	1	2888	607648	29.8194	2.84979	0.0109964	3
572	Ascites (non malignant)	digestive	rs13179014	SPEF2	0.979976	0.0222973	0.936273	1.02368	0.364318	0.896062	1	5368	601964	42.8075	3.49696	0.00228755	3
799	NA	NA	rs35705950	MUC5B	0.982908	0.0190044	0.945659	1.02016	0.364328	0.896062	1	18717	579969	46.9344	3.76892	0.0030899	3
707.3	Chronic ulcer of unspecified site	dermatologic	rs2277732	DPP9	1.01944	0.0212291	0.977835	1.06105	0.364329	0.896062	1	6370	595540	0	0.226549	0	3
370.2	Superficial keratitis	sense organs	rs13050728	IFNAR2	1.03148	0.0341724	0.964505	1.09846	0.364355	0.896062	1	2176	553921	33.857	1.51188	0.00194639	2
695.8	Other specified erythematous conditions	dermatologic	rs3746539	PTPRT	1.01805	0.0197198	0.979398	1.0567	0.364364	0.896062	1	6046	594152	42.7686	3.49459	0.00196152	3
740.3	Osteoarthrosis involving more than one site, but not specified as generalized	musculoskeletal	rs34488998	NKAIN3	0.950841	0.0555742	0.841916	1.05977	0.364385	0.896062	1	5893	596734	0	0.0164425	0	3
599.1	Urinary obstruction	genitourinary	rs7605877	FOXI3	1.03109	0.0337502	0.964935	1.09724	0.364398	0.896062	1	3570	600706	0	0.833697	0	3
367.2	Astigmatism	sense organs	rs9461128	TMEM14B	1.00959	0.0105265	0.988961	1.03023	0.364418	0.896062	1	141117	384986	57.4603	7.05224	0.00108687	4
737.3	Kyphoscoliosis and scoliosis	musculoskeletal	rs2277732	DPP9	0.976719	0.0259741	0.92581	1.02763	0.364447	0.896062	1	4347	599445	5.49886	2.11638	0.000294909	3
701	Other hypertrophic and atrophic conditions of skin	dermatologic	rs7579014	BCL11A	0.993637	0.00703869	0.979841	1.00743	0.364456	0.896062	1	53985	500189	0	0.759414	0	4
598.9	NA	NA	rs62200027	CASC20	0.982357	0.0196276	0.943887	1.02083	0.364465	0.896062	1	7117	586023	0	0.284283	0	3
347	Cataplexy and narcolepsy	neurological	rs9461128	TMEM14B	1.07339	0.078096	0.92032	1.22646	0.364493	0.896062	1	1407	560269	0	0.126088	0	2
520.2	Disturbances in tooth eruption	digestive	rs13179014	SPEF2	0.961054	0.0438067	0.875192	1.04691	0.364497	0.896062	1	1445	553146	41.9928	1.72392	0.00372541	2
364.51	Fuchs' dystrophy	sense organs	rs915823	TMPRSS2	0.971932	0.0313946	0.910399	1.03347	0.364506	0.896062	1	3603	556122	20.7722	1.26218	0.00153015	2
571.51	Cirrhosis of liver without mention of alcohol	digestive	rs11085727	TYK2	1.01142	0.0125263	0.986872	1.03597	0.364528	0.896062	1	18779	587491	17.6173	2.42769	0.000163519	3
379.5	Disorders of iris and ciliary body	sense organs	rs10774679	OAS3	1.01852	0.020242	0.97885	1.0582	0.36454	0.896062	1	5631	599599	0	1.0113	0	3
302	Sexual and gender identity disorders	mental disorders	rs721917	SFTPD	1.01464	0.0160277	0.983225	1.04605	0.364545	0.896062	1	8156	592885	0	0.148802	0	3
395.1	Nonrheumatic mitral valve disorders	circulatory system	rs10774679	OAS3	1.01184	0.0129868	0.986391	1.0373	0.364568	0.896078	1	13963	579721	0	0.561376	0	3
425.8	Other cardiomyopathy	circulatory system	rs581342	LMNA	0.935099	0.0740236	0.790013	1.08019	0.364671	0.896104	1	802	560871	0	0.00837152	0	2
564.8	NA	NA	rs505922	ABO	0.983932	0.0178705	0.948905	1.01896	0.36469	0.896104	1	7213	584475	0	0.0358961	0	3
627	Menopausal and postmenopausal disorders	genitourinary	rs766826	ELF5	0.983281	0.0186001	0.946825	1.01974	0.36469	0.896104	1	16134	589471	58.5391	4.82382	0.00210646	3
426.25	Other heart block	circulatory system	rs732990	CIB4	1.03249	0.0352782	0.963349	1.10164	0.364704	0.896104	1	1755	558195	0	0.0208974	0	2
053.1	Herpes zoster with nervous system complications	infectious diseases	rs1878527	ANKRD30BL	1.03288	0.0356959	0.962921	1.10285	0.364715	0.896104	1	2792	606938	0	0.286984	0	3
362.23	Cystoid macular degeneration of retina	sense organs	rs9367106	LOC100505711	1.03876	0.0419543	0.956527	1.12099	0.364755	0.896104	1	8521	597087	0	1.8826	0	3
742.9	Other derangement of joint	musculoskeletal	rs505922	ABO	1.0137	0.015019	0.984268	1.04314	0.364776	0.896104	1	10267	582910	0	1.09728	0	3
580.32	Nephritis and nephropathy with pathological lesion	genitourinary	rs3746539	PTPRT	1.02924	0.0317974	0.966912	1.09156	0.364808	0.896104	1	2429	607012	83.266	11.9517	0.0236402	3
285.21	Anemia in chronic kidney disease	hematopoietic	rs77534576	DLX4	1.0461	0.0497363	0.948621	1.14359	0.364812	0.896104	1	12612	592443	18.545	2.45534	0.00217971	3
386.9	Dizziness and giddiness (Light-headedness and vertigo)	sense organs	rs766826	ELF5	0.994084	0.00654787	0.98125	1.00692	0.364821	0.896104	1	76087	475186	0	1.46424	0	4
204.12	Lymphoid leukemia, chronic	neoplasms	rs7579014	BCL11A	0.974739	0.0282331	0.919402	1.03008	0.364822	0.896104	1	2986	559081	0	0.137433	0	2
276	Disorders of fluid, electrolyte, and acid-base balance	endocrine/metabolic	rs7579014	BCL11A	0.995032	0.00549634	0.984259	1.0058	0.364836	0.896104	1	99125	454527	0	0.92146	0	4
338.2	Chronic pain	neurological	rs55654108	PDCL3P4	1.00581	0.00639833	0.993274	1.01836	0.364852	0.896104	1	68775	494080	0	1.59627	0	4
720	Spinal stenosis	musculoskeletal	rs7579014	BCL11A	0.993796	0.00686825	0.980334	1.00726	0.364878	0.896104	1	56501	534378	0	2.28904	0	4
287.3	Thrombocytopenia	hematopoietic	rs766826	ELF5	0.989944	0.0111542	0.968082	1.01181	0.364888	0.896104	1	23169	571972	0	1.30184	0	3
696.42	Psoriatic arthropathy	dermatologic	rs62200027	CASC20	1.02461	0.0268361	0.972015	1.07721	0.364895	0.896104	1	3427	607954	11.3126	2.25511	0.000784902	3
361.2	Retinoschisis and retinal cysts	sense organs	rs72711165	TMEM65	1.11866	0.123753	0.8761	1.36121	0.364903	0.896104	1	2013	559414	0	0.00711612	0	2
871.1	Open wound of hand except finger(s)	injuries & poisonings	rs1405655	NR1H2	0.975131	0.0277952	0.920653	1.02961	0.364922	0.896104	1	3158	598882	65.8668	5.8594	0.00773934	3
696.42	Psoriatic arthropathy	dermatologic	rs11702230	LOC101928126	0.964402	0.0400086	0.885985	1.04282	0.364942	0.896104	1	3427	607954	0	1.27869	0	3
259	Other endocrine disorders	endocrine/metabolic	rs7579014	BCL11A	1.0362	0.039253	0.959266	1.11314	0.364954	0.896104	1	1550	556810	2.52889	1.02595	0.00013435	2
286.8	Hypercoagulable state	hematopoietic	rs12567716	FOXD2	1.04079	0.0441334	0.954291	1.12729	0.364964	0.896104	1	2937	557644	0	0.0157586	0	2
736	Other acquired deformities of limbs	musculoskeletal	rs1405655	NR1H2	1.01146	0.0125735	0.986812	1.0361	0.364977	0.896104	1	15392	578674	76.7653	8.60783	0.00234174	3
626.11	Absent or infrequent menstruation	genitourinary	rs11702230	LOC101928126	1.05943	0.063728	0.934523	1.18434	0.364991	0.896104	1	1717	608158	0	0.814842	0	3
519.8	Other diseases of respiratory system, NEC	respiratory	rs11085727	TYK2	0.979192	0.0232116	0.933698	1.02469	0.364993	0.896104	1	5082	592354	0	1.8757	0	3
743.4	Stress fracture	musculoskeletal	rs505922	ABO	0.96393	0.0405535	0.884445	1.04341	0.364996	0.896104	1	1390	558329	74.0006	3.84625	0.0175612	2
380.4	Impacted cerumen	sense organs	rs62200027	CASC20	0.993772	0.00689697	0.980254	1.00729	0.365015	0.896104	1	65936	496260	66.596	8.98097	0.000969339	4
041.11	Methicillin sensitive Staphylococcus aureus	infectious diseases	rs505922	ABO	1.01922	0.0210192	0.978024	1.06042	0.36503	0.896104	1	5152	599416	0	0.430609	0	3
871.1	Open wound of hand except finger(s)	injuries & poisonings	rs55654108	PDCL3P4	0.975235	0.0276849	0.920972	1.0295	0.365039	0.896104	1	3158	598882	0	1.65444	0	3
550.4	Umbilical hernia	digestive	rs7671107	LOC101929161	0.988006	0.0133217	0.961896	1.01412	0.365054	0.896104	1	18460	584468	52.7278	4.23082	0.000921817	3
252	Disorders of parathyroid gland	endocrine/metabolic	rs34488998	NKAIN3	1.0452	0.0488125	0.94953	1.14087	0.365081	0.896129	1	7788	599953	0	0.739081	0	3
260.1	Cachexia	endocrine/metabolic	rs111837807	CCHCR1	0.926676	0.0840853	0.761869	1.09148	0.365126	0.896189	1	1137	558871	0	0.477242	0	2
362.26	Macular puckering of retina	sense organs	rs35508621	LZTFL1	1.01805	0.0197504	0.979335	1.05676	0.365173	0.896189	1	22397	583216	26.8981	4.10386	0.00320168	4
224	Benign neoplasm of eye	neoplasms	rs766826	ELF5	0.989412	0.0117547	0.966373	1.01245	0.365179	0.896189	1	20432	580245	60.5364	5.06797	0.0023739	3
302.1	Decreased libido	mental disorders	rs581342	LMNA	1.03761	0.040772	0.957697	1.11752	0.365183	0.896189	1	3090	602867	0	0.704975	0	3
772.3	Muscle weakness	symptoms	rs12567716	FOXD2	0.98909	0.0121143	0.965346	1.01283	0.365187	0.896189	1	45154	537002	0	2.80616	0	4
364.5	Corneal dystrophy	sense organs	rs111837807	CCHCR1	0.969432	0.0342866	0.90223	1.03663	0.365222	0.896234	1	6022	551918	49.3349	1.97375	0.0087922	2
110.12	Althete's foot	infectious diseases	rs35508621	LZTFL1	1.01795	0.0196474	0.979439	1.05646	0.365255	0.896275	1	28538	553809	37.4918	4.79937	0.0023179	4
427.9	Palpitations	circulatory system	rs60305836	CDH8	1.01199	0.013165	0.986186	1.03779	0.365321	0.896397	1	25850	564906	0	2.04775	0	4
741.3	Difficulty in walking	musculoskeletal	rs11234800	ME3	0.987984	0.0133557	0.961807	1.01416	0.365384	0.896511	1	30675	551660	0	0.568949	0	3
524.3	Anomalies of tooth position/malocclusion	digestive	rs35508621	LZTFL1	0.959909	0.0452124	0.871292	1.04852	0.365466	0.896672	1	5234	596975	0	1.09571	0	3
415	Pulmonary heart disease	circulatory system	rs7605877	FOXI3	1.01108	0.0121715	0.98722	1.03493	0.365482	0.896672	1	28075	567707	0	0.271673	0	3
260.3	Adult failure to thrive	endocrine/metabolic	rs9367106	LOC100505711	0.938971	0.0695909	0.802572	1.07537	0.365531	0.896724	1	4052	553609	0	0.892787	0	2
969	Poisoning by psychotropic agents	injuries & poisonings	rs915823	TMPRSS2	0.971316	0.0321637	0.908275	1.03436	0.365536	0.896724	1	3626	602794	0	0.815637	0	3
430	Intracranial hemorrhage	circulatory system	rs60305836	CDH8	1.02529	0.0276053	0.971186	1.0794	0.365557	0.896735	1	5496	603657	0	0.142526	0	3
272.11	Hypercholesterolemia	endocrine/metabolic	rs11085727	TYK2	1.00562	0.00619502	0.993478	1.01776	0.365612	0.896803	1	86287	489058	0	2.15339	0	4
702.1	Actinic keratosis	dermatologic	rs61667602	CRHR1	1.00606	0.00668171	0.992967	1.01916	0.365618	0.896803	1	92925	478654	0	0.76971	0	3
967	Adverse effects of sedatives or other central nervous system depressants and anesthetics	injuries & poisonings	rs67579710	THBS3	1.05858	0.0629329	0.93523	1.18193	0.365694	0.896837	1	1038	558128	0	0.791823	0	2
038	Septicemia	infectious diseases	rs1878527	ANKRD30BL	0.989461	0.0117136	0.966502	1.01242	0.365711	0.896837	1	26613	567057	0	0.0638864	0	3
442.11	Abdominal aortic aneurysm	circulatory system	rs35508621	LZTFL1	0.979782	0.0225816	0.935522	1.02404	0.36572	0.896837	1	17130	585958	0	0.629792	0	3
427.21	Atrial fibrillation	circulatory system	rs12567716	FOXD2	1.0087	0.00957616	0.98993	1.02747	0.365722	0.896837	1	76636	527291	53.4404	6.44335	0.00138599	4
362.21	Macular degeneration, dry	sense organs	rs9461128	TMEM14B	1.03041	0.0331242	0.965491	1.09534	0.365723	0.896837	1	27313	572465	0	0.827676	0	3
809	Fracture of unspecified bones	injuries & poisonings	rs7579014	BCL11A	1.01474	0.0161789	0.983031	1.04645	0.36573	0.896837	1	9237	588720	0	1.03938	0	3
743.9	Osteopenia or other disorder of bone and cartilage	musculoskeletal	rs4830964	.	0.992245	0.00860806	0.975373	1.00912	0.365782	0.896887	1	21548	571428	0	0.177456	0	3
599.2	Retention of urine	genitourinary	rs7671107	LOC101929161	1.00965	0.0106152	0.988841	1.03045	0.365784	0.896887	1	30337	554427	0	1.89215	0	3
596.1	Bladder neck obstruction	genitourinary	rs60305836	CDH8	1.02341	0.0255867	0.97326	1.07356	0.3658	0.896887	1	6652	597275	0	0.720794	0	3
695.7	Prurigo and Lichen	dermatologic	rs61667602	CRHR1	0.983966	0.0178744	0.948932	1.019	0.365833	0.896929	1	11364	586262	0	1.31741	0	3
695.8	Other specified erythematous conditions	dermatologic	rs915823	TMPRSS2	0.977839	0.0247853	0.92926	1.02642	0.365908	0.897073	1	6046	594152	29.8156	2.84964	0.00182759	3
726.3	Bursitis	musculoskeletal	rs766826	ELF5	0.988763	0.012501	0.964261	1.01326	0.366002	0.897198	1	18363	571643	0	0.365265	0	3
173	Neoplasm of uncertain behavior of skin	neoplasms	rs55654108	PDCL3P4	0.993718	0.00697182	0.980053	1.00738	0.366018	0.897198	1	56771	496253	0	0.315544	0	3
260.3	Adult failure to thrive	endocrine/metabolic	rs766826	ELF5	1.02409	0.0263387	0.972468	1.07572	0.366068	0.897198	1	4052	553609	0	0.105236	0	2
479	Other upper respiratory disease	respiratory	rs9577395	ATP11A	1.01208	0.0132853	0.986041	1.03812	0.366068	0.897198	1	20624	548227	73.5942	7.57409	0.00334976	3
709.2	Sicca syndrome	dermatologic	rs915823	TMPRSS2	0.952866	0.0534167	0.848169	1.05756	0.36607	0.897198	1	1304	559008	0	0.0647688	0	2
585.1	Acute renal failure	genitourinary	rs55654108	PDCL3P4	1.00639	0.00704517	0.99258	1.0202	0.366078	0.897198	1	55357	530653	20.8724	3.79135	9.32046e-05	4
772.6	Facial weakness	symptoms	rs55654108	PDCL3P4	1.04336	0.0469602	0.951316	1.1354	0.366085	0.897198	1	1076	557577	0	0.26452	0	2
300.9	Posttraumatic stress disorder	mental disorders	rs12567716	FOXD2	1.00674	0.00743366	0.992171	1.02131	0.366116	0.897198	1	156498	439405	0	0.73066	0	4
1010.7	NA	NA	rs505922	ABO	0.994626	0.00596277	0.982939	1.00631	0.366124	0.897198	1	505518	76502	0	2.5135	0	4
227	Benign neoplasm of other endocrine glands and related structures	neoplasms	rs766826	ELF5	1.01792	0.0196515	0.979401	1.05643	0.366151	0.897198	1	7392	600694	77.5793	8.92033	0.0058625	3
740.2	Osteoarthrosis, generalized	musculoskeletal	rs60305836	CDH8	1.01275	0.0140156	0.985276	1.04022	0.366162	0.897198	1	22500	566678	0	1.1743	0	3
535	Gastritis and duodenitis	digestive	rs13050728	IFNAR2	0.991917	0.00898101	0.974314	1.00952	0.366168	0.897198	1	32840	543572	0	0.252609	0	4
452.2	Deep vein thrombosis [DVT]	circulatory system	rs721917	SFTPD	0.990304	0.0107825	0.96917	1.01144	0.366204	0.897198	1	18407	585196	64.5472	5.64131	0.00103842	3
276.41	Acidosis	endocrine/metabolic	rs2277732	DPP9	1.01497	0.016442	0.982742	1.04719	0.366208	0.897198	1	11390	582971	0	1.86872	0	3
370.2	Superficial keratitis	sense organs	rs11702230	LOC101928126	0.952159	0.0542542	0.84582	1.0585	0.366214	0.897198	1	2176	553921	0	0.0378578	0	2
379.4	Anomalies of pupillary function	sense organs	rs11702230	LOC101928126	0.952633	0.053705	0.847371	1.05789	0.366228	0.897198	1	2107	556902	0	0.00147829	0	2
374.3	Ptosis of eyelid	sense organs	rs12809318	FBRSL1	1.01184	0.0130297	0.986304	1.03738	0.366252	0.897198	1	13584	589983	0.186298	2.00373	2.17136e-06	3
722.6	Degeneration of intervertebral disc	musculoskeletal	rs7605877	FOXI3	0.993071	0.00769545	0.977988	1.00815	0.366255	0.897198	1	79699	490233	0	2.85798	0	4
274.11	Gouty arthropathy	endocrine/metabolic	rs76073397	MIR548H2	0.974173	0.0289644	0.917403	1.03094	0.366315	0.897306	1	11316	597686	0	0.646745	0	4
736.6	Unequal leg length (acquired)	musculoskeletal	rs7579014	BCL11A	1.01859	0.0203847	0.978631	1.05854	0.366338	0.897322	1	5779	601068	1.66601	2.03388	3.67724e-05	3
1014	NA	NA	rs915823	TMPRSS2	1.04398	0.0476449	0.950591	1.13736	0.366386	0.897371	1	1544	555718	33.6251	1.50659	0.00380114	2
698	Pruritus and related conditions	dermatologic	rs7605877	FOXI3	1.01387	0.0152535	0.983976	1.04377	0.366414	0.897371	1	16577	572454	49.0891	5.89265	0.00117598	4
440.9	Atherosclerosis of aorta	circulatory system	rs11085727	TYK2	0.967307	0.036802	0.895175	1.03944	0.366427	0.897371	1	1976	550344	0	0.0838774	0	2
303.4	Somatoform disorder	mental disorders	rs7671107	LOC101929161	1.0144	0.0158316	0.98337	1.04543	0.366473	0.897371	1	12633	590569	12.3801	2.28259	0.000136284	3
739	Contracture of joint	musculoskeletal	rs10774679	OAS3	1.02348	0.0256972	0.97311	1.07384	0.366515	0.897371	1	3482	603531	0	1.99816	0	3
213	Benign neoplasm of bone and articular cartilage	neoplasms	rs11085727	TYK2	0.950894	0.0557606	0.841603	1.06018	0.366518	0.897371	1	935	558930	14.1243	1.16447	0.001923	2
362.7	Hereditary retinal dystrophies	sense organs	rs10774679	OAS3	0.970635	0.0330063	0.905943	1.03533	0.366525	0.897371	1	2055	556358	82.9905	5.87906	0.0176277	2
291.8	Alteration of consciousness	mental disorders	rs2277732	DPP9	1.02491	0.0272452	0.971507	1.07831	0.366526	0.897371	1	3843	594947	0	0.317634	0	3
594.2	Calculus of lower urinary tract	genitourinary	rs11234800	ME3	0.967163	0.0369744	0.894694	1.03963	0.366528	0.897371	1	3411	605620	0	1.25338	0	3
698	Pruritus and related conditions	dermatologic	rs7579014	BCL11A	1.0111	0.0122207	0.987144	1.03505	0.366529	0.897371	1	16577	572454	77.5379	13.3558	0.00309164	4
722.8	Postlaminectomy syndrome	musculoskeletal	rs4830964	.	0.987253	0.0142077	0.959406	1.0151	0.366543	0.897371	1	6958	601234	52.0019	4.16683	0.0013408	3
798.1	Chronic fatigue syndrome	symptoms	rs11085727	TYK2	1.02287	0.0250409	0.973788	1.07195	0.366556	0.897371	1	4246	598557	79.2271	9.62791	0.0230402	3
627.1	Postmenopausal bleeding	genitourinary	rs62200027	CASC20	1.03602	0.0391887	0.959207	1.11283	0.366585	0.897378	1	2019	559300	25.9426	1.3503	0.00175153	2
585.4	Chronic kidney disease, Stage I or II	genitourinary	rs721917	SFTPD	1.01128	0.0124253	0.986928	1.03564	0.366591	0.897378	1	13785	584984	35.1768	3.08532	0.0003268	3
425	Cardiomyopathy	circulatory system	rs13179014	SPEF2	1.00929	0.0102466	0.98921	1.02938	0.366645	0.897424	1	26685	570445	0	0.879303	0	3
771	Musculoskeletal symptoms referable to limbs	symptoms	rs117169628	SLC22A31	1.05194	0.056086	0.942007	1.16186	0.36666	0.897424	1	1598	553941	27.7379	1.38385	0.0102458	2
426.25	Other heart block	circulatory system	rs3746539	PTPRT	1.0335	0.0365044	0.961954	1.10505	0.366673	0.897424	1	1755	558195	0	0.753702	0	2
350	Abnormal movement	neurological	rs1405655	NR1H2	1.00495	0.00546942	0.994229	1.01567	0.366675	0.897424	1	101593	454391	0	2.62953	0	4
275.3	Disorders of magnesium metabolism	endocrine/metabolic	rs60869999	MYO1C	1.01532	0.0168429	0.982307	1.04833	0.366718	0.89745	1	11348	586138	13.2072	2.30434	0.00027436	3
509	Respiratory failure, insufficiency, arrest	respiratory	rs10774679	OAS3	1.00741	0.00818416	0.991374	1.02346	0.366719	0.89745	1	36843	553471	49.7409	3.97938	0.000376337	3
333.4	Torsion dystonia	neurological	rs34488998	NKAIN3	1.06984	0.0747964	0.923236	1.21644	0.366774	0.89748	1	3108	605987	0	0.0230767	0	3
585.32	End stage renal disease	genitourinary	rs76073397	MIR548H2	1.0295	0.0322115	0.966364	1.09263	0.366779	0.89748	1	10054	599150	29.6679	2.84365	0.00287197	3
681.1	Cellulitis and abscess of fingers/toes	dermatologic	rs60869999	MYO1C	1.01338	0.014723	0.984519	1.04223	0.366786	0.89748	1	14621	574539	64.1152	5.57339	0.00257947	3
695.7	Prurigo and Lichen	dermatologic	rs12809318	FBRSL1	1.0132	0.0145334	0.984716	1.04169	0.366824	0.89748	1	11364	586262	0	0.764068	0	3
735.3	Hallux valgus (Bunion)	musculoskeletal	rs13179014	SPEF2	0.990568	0.0105023	0.969983	1.01115	0.366847	0.89748	1	27103	575917	0	1.35591	0	4
149.4	Cancer of larynx	neoplasms	rs11702230	LOC101928126	0.957267	0.0483977	0.862407	1.05213	0.366858	0.89748	1	2627	558987	37.1424	1.5909	0.0197435	2
840.3	Joint/ligament sprain	injuries & poisonings	rs1405655	NR1H2	1.01184	0.013041	0.986276	1.0374	0.366879	0.89748	1	14500	579279	0	0.678414	0	4
366.2	Senile cataract	sense organs	rs67579710	THBS3	1.00588	0.00649985	0.993143	1.01862	0.36688	0.89748	1	261100	299188	0	2.31808	0	4
585.3	Chronic renal failure [CKD]	genitourinary	rs766826	ELF5	0.994148	0.00650475	0.981399	1.0069	0.366898	0.89748	1	82071	514155	0	2.3981	0	4
381.11	Suppurative and unspecified otitis media	sense organs	rs35705950	MUC5B	0.981204	0.0210298	0.939986	1.02242	0.366915	0.89748	1	14385	567381	0	1.59751	0	3
433.3	Cerebral ischemia	circulatory system	rs9577395	ATP11A	0.991116	0.00989045	0.971731	1.0105	0.366934	0.89748	1	39135	557018	0	0.984706	0	4
531	Peptic ulcer (excl. esophageal)	digestive	rs732990	CIB4	0.990779	0.0102689	0.970652	1.01091	0.366977	0.89748	1	21804	574218	0	0.0458912	0	3
292.12	Symbolic dysfunction	mental disorders	rs13050728	IFNAR2	1.05252	0.0567385	0.941311	1.16373	0.366983	0.89748	1	815	560856	81.1116	5.29427	0.0466045	2
008.6	Viral Enteritis	infectious diseases	rs62200027	CASC20	1.03599	0.0391936	0.959169	1.11281	0.367012	0.89748	1	1752	551893	80.6629	5.1714	0.02299	2
136	Other infectious and parasitic diseases	infectious diseases	rs76073397	MIR548H2	0.963188	0.0415791	0.881692	1.04468	0.367021	0.89748	1	5645	591509	0	0.732758	0	3
735.23	Hallux rigidus	musculoskeletal	rs2277732	DPP9	1.01554	0.0170947	0.982034	1.04905	0.367039	0.89748	1	10468	594996	5.67328	2.12029	9.81513e-05	3
727.2	Bursitis disorders	musculoskeletal	rs34488998	NKAIN3	1.04164	0.0452257	0.952996	1.13028	0.367045	0.89748	1	8523	586300	0	1.15166	0	3
427.21	Atrial fibrillation	circulatory system	rs76073397	MIR548H2	0.989936	0.0112133	0.967958	1.01191	0.367048	0.89748	1	76636	527291	20.2205	3.76036	0.000850005	4
530.14	Reflux esophagitis	digestive	rs13050728	IFNAR2	0.989293	0.011934	0.965903	1.01268	0.367061	0.89748	1	17774	572101	29.462	2.83535	0.000344012	3
296.1	Bipolar	mental disorders	rs7579014	BCL11A	1.00757	0.0083639	0.991179	1.02397	0.367085	0.89748	1	37573	571753	0	1.70795	0	4
426.7	Abnormal electrocardiogram [ECG] [EKG]	circulatory system	rs76073397	MIR548H2	0.986011	0.0156196	0.955397	1.01663	0.367097	0.89748	1	39098	523602	0	0.783334	0	4
283	Acquired hemolytic anemias	hematopoietic	rs72711165	TMEM65	1.17372	0.177596	0.82563	1.52181	0.367102	0.89748	1	889	560620	70.0746	3.34164	0.167029	2
287.31	Primary thrombocytopenia	hematopoietic	rs4830964	.	0.974615	0.0285093	0.918737	1.03049	0.367109	0.89748	1	1637	559479	87.0904	7.74615	0.0201923	2
416	Cardiomegaly	circulatory system	rs1878527	ANKRD30BL	1.0153	0.0168414	0.982295	1.04831	0.367146	0.897493	1	12563	572799	0	0.177997	0	3
172.1	Melanomas of skin, dx or hx	neoplasms	rs11234800	ME3	0.990442	0.0106489	0.969571	1.01131	0.367147	0.897493	1	40952	554884	0	0.427896	0	3
313.2	Tics and stuttering	mental disorders	rs117169628	SLC22A31	1.06298	0.0677317	0.93023	1.19574	0.367165	0.897495	1	1093	560495	0	0.593778	0	2
627.22	Need for Hormone replacement therapy (postmenopausal)	genitourinary	rs581342	LMNA	0.949111	0.057921	0.835586	1.06264	0.367198	0.897537	1	1571	559597	12.533	1.14329	0.000961418	2
972	Poisoning by agents primarily affecting the cardiovascular system	injuries & poisonings	rs72711165	TMEM65	1.12671	0.132317	0.867374	1.38606	0.367231	0.897557	1	1561	554408	0	0.0717759	0	2
707.2	Chronic ulcer of leg or foot	dermatologic	rs7671107	LOC101929161	0.989156	0.0120929	0.965454	1.01286	0.367267	0.897557	1	22434	578425	0	1.82156	0	3
980	Encounter for long-term (current) use of antibiotics	infectious diseases	rs11702230	LOC101928126	1.04034	0.0438698	0.954358	1.12633	0.367297	0.897557	1	2928	555544	0	0.500684	0	2
574.2	Calculus of bile duct	digestive	rs10129899	LINC00637	1.0227	0.0248941	0.973904	1.07149	0.367304	0.897557	1	3905	604646	0.929685	2.01877	4.30264e-05	3
008	Intestinal infection	infectious diseases	rs72711165	TMEM65	0.950897	0.05585	0.841431	1.06036	0.367312	0.897557	1	11931	578719	36.8074	3.16493	0.00693177	3
262	Mineral deficiency NEC	endocrine/metabolic	rs11085727	TYK2	0.971464	0.0321139	0.908521	1.03441	0.367314	0.897557	1	2779	604642	0	0.199793	0	3
132	Infestation (lice, mites)	infectious diseases	rs505922	ABO	1.02865	0.0313366	0.967233	1.09007	0.367321	0.897557	1	2305	603562	0	1.92933	0	3
427	Cardiac dysrhythmias	circulatory system	rs13050728	IFNAR2	0.995775	0.00469687	0.986569	1.00498	0.367346	0.897577	1	179417	365335	0	0.31211	0	4
200	Myeloproliferative disease	neoplasms	rs7605877	FOXI3	0.97791	0.0247806	0.92934	1.02648	0.367377	0.897597	1	6941	600139	0	0.0632487	0	3
071.1	HIV infection, symptomatic	infectious diseases	rs9497053	UTRN	1.01821	0.0200191	0.978971	1.05745	0.367387	0.897597	1	6749	604926	51.2559	4.10306	0.00148501	3
287.31	Primary thrombocytopenia	hematopoietic	rs11234800	ME3	1.04917	0.0532516	0.944792	1.15354	0.367435	0.897662	1	1637	559479	5.89904	1.06269	0.00239119	2
452.2	Deep vein thrombosis [DVT]	circulatory system	rs60305836	CDH8	1.01393	0.015351	0.983844	1.04402	0.367448	0.897662	1	18407	585196	61.1339	5.14588	0.00161262	3
585	Renal failure	genitourinary	rs77534576	DLX4	0.983301	0.0186858	0.946676	1.01992	0.367463	0.897662	1	116632	467250	51.6297	6.20215	0.00274158	4
531.1	Hemorrhage from gastrointestinal ulcer	digestive	rs10129899	LINC00637	0.972383	0.0310778	0.91147	1.0333	0.367507	0.897665	1	2602	556394	0	0.0512222	0	2
626	Disorders of menstruation and other abnormal bleeding from female genital tract	genitourinary	rs581342	LMNA	0.98071	0.0216158	0.938343	1.02308	0.367527	0.897665	1	15471	598956	24.183	3.9569	0.000859464	4
189.2	Cancer of bladder	neoplasms	rs9461128	TMEM14B	0.965579	0.038871	0.889392	1.04177	0.367528	0.897665	1	12416	595936	0	0.225657	0	3
260	Protein-calorie malnutrition	endocrine/metabolic	rs11234800	ME3	1.01581	0.0174033	0.981695	1.04992	0.36753	0.897665	1	17199	576945	42.5916	3.48381	0.00230054	3
636	Early or threatened labor; hemorrhage in early pregnancy	pregnancy complications	rs732990	CIB4	0.953146	0.0532572	0.848762	1.05753	0.367564	0.897708	1	858	561112	54.1482	2.18094	0.00749388	2
389.2	Conductive hearing loss	sense organs	rs3746539	PTPRT	0.98413	0.0177557	0.949329	1.01893	0.3676	0.897741	1	7440	593982	0	1.39141	0	3
733	Other disorders of bone and cartilage	musculoskeletal	rs72711165	TMEM65	1.04649	0.0504356	0.947634	1.14534	0.367622	0.897741	1	13131	574855	0	1.52612	0	3
577.3	Cyst and pseudocyst of pancreas	digestive	rs4830964	.	0.981296	0.020958	0.940218	1.02237	0.367639	0.897741	1	3185	607172	86.0241	14.3104	0.0156993	3
420.3	Endocarditis	circulatory system	rs62200027	CASC20	0.97726	0.0255331	0.927215	1.0273	0.367643	0.897741	1	4075	602307	56.7014	4.61908	0.00606455	3
750	Digestive congenital anomalies	congenital anomalies	rs721917	SFTPD	1.02743	0.0300501	0.968535	1.08633	0.367786	0.89805	1	2284	552344	0	0.623137	0	2
430.3	Subdural hemorrhage	circulatory system	rs12567716	FOXD2	0.955031	0.0510905	0.854894	1.05517	0.367812	0.898074	1	2360	608691	0	0.350931	0	3
276.13	Hyperpotassemia	endocrine/metabolic	rs11085727	TYK2	1.01051	0.0116103	0.987754	1.03327	0.367832	0.898081	1	21392	567741	0	0.765643	0	3
261.2	Vitamin B-complex deficiencies	endocrine/metabolic	rs3746539	PTPRT	0.991306	0.00969667	0.972301	1.01031	0.367848	0.898081	1	26105	569823	0	1.79941	0	3
585.3	Chronic renal failure [CKD]	genitourinary	rs9577395	ATP11A	0.993381	0.0073754	0.978925	1.00784	0.367868	0.898091	1	82071	514155	0	2.61941	0	4
274.21	Chondrocalcinosis	endocrine/metabolic	rs766826	ELF5	0.973522	0.0298064	0.915101	1.03194	0.367952	0.898255	1	3146	605501	0	1.72141	0	3
345	Epilepsy, recurrent seizures, convulsions	neurological	rs915823	TMPRSS2	0.988901	0.0123979	0.964601	1.0132	0.36801	0.898324	1	24913	573824	0	1.39224	0	3
241.2	Nontoxic multinodular goiter	endocrine/metabolic	rs11702230	LOC101928126	1.02643	0.0289797	0.96963	1.08323	0.368021	0.898324	1	7920	600085	13.6318	2.31567	0.00108373	3
803.2	Fracture of radius and ulna	injuries & poisonings	rs60305836	CDH8	1.01998	0.0219771	0.976904	1.06305	0.368044	0.898324	1	9055	600066	0	0.00274422	0	3
751.1	Congenital anomalies of genital organs	congenital anomalies	rs67579710	THBS3	1.04712	0.0511549	0.946857	1.14738	0.368072	0.898324	1	1584	556035	0	0.315222	0	2
952	Spinal cord injury without evidence of spinal bone injury	injuries & poisonings	rs1405655	NR1H2	0.971269	0.0323885	0.907788	1.03475	0.368091	0.898324	1	2311	558294	24.2708	1.32049	0.000852552	2
426.32	Left bundle branch block	circulatory system	rs12567716	FOXD2	0.970962	0.0327416	0.906788	1.03514	0.368105	0.898324	1	5569	598879	0	1.71607	0	3
256.4	Polycystic ovaries	endocrine/metabolic	rs581342	LMNA	0.93793	0.0711983	0.798381	1.07748	0.368109	0.898324	1	920	561335	0	0.0760648	0	2
415.1	Acute pulmonary heart disease	circulatory system	rs35705950	MUC5B	0.980394	0.0220017	0.93727	1.02352	0.368128	0.898324	1	13749	594070	0	1.94719	0	3
572	Ascites (non malignant)	digestive	rs12567716	FOXD2	0.970263	0.033544	0.904517	1.03601	0.368145	0.898324	1	5368	601964	27.549	2.76049	0.00248429	3
327.71	Restless legs syndrome	neurological	rs10774679	OAS3	1.011	0.0121573	0.987173	1.03483	0.368147	0.898324	1	16015	587532	30.6282	2.88302	0.000615706	3
575.2	Obstruction of bile duct	digestive	rs9497053	UTRN	1.04399	0.0478403	0.950222	1.13776	0.368204	0.898324	1	1366	559652	0	0.129353	0	2
562.2	Diverticulitis	digestive	rs117169628	SLC22A31	1.01772	0.0195229	0.979458	1.05599	0.368206	0.898324	1	13292	584987	58.5838	4.82902	0.0063493	3
285.21	Anemia in chronic kidney disease	hematopoietic	rs111837807	CCHCR1	0.978283	0.0244004	0.930459	1.02611	0.368219	0.898324	1	12612	592443	51.8753	4.15587	0.00244099	3
706.1	Acne	dermatologic	rs766826	ELF5	1.0148	0.0163243	0.982802	1.04679	0.36822	0.898324	1	11311	596440	0	0.88987	0	4
191	Manlignant and unknown neoplasms of brain and nervous system	neoplasms	rs2277732	DPP9	1.0313	0.0342512	0.964165	1.09843	0.368249	0.898324	1	2413	557830	0	0.581281	0	2
627.2	Symptomatic menopause	genitourinary	rs11234800	ME3	1.02499	0.0274308	0.971224	1.07875	0.36825	0.898324	1	10734	595974	0	0.726587	0	3
411	Ischemic Heart Disease	circulatory system	rs10774679	OAS3	1.00422	0.004684	0.995043	1.0134	0.36827	0.898324	1	169668	405366	13.8679	3.48302	2.95494e-05	4
395.2	Nonrheumatic aortic valve disorders	circulatory system	rs581342	LMNA	0.984461	0.017407	0.950343	1.01858	0.368285	0.898324	1	21302	576604	0	1.57245	0	3
859	Complication due to other implant and internal device	injuries & poisonings	rs34488998	NKAIN3	0.931479	0.0788971	0.77684	1.08612	0.368293	0.898324	1	3080	602903	0	1.78573	0	3
735.3	Hallux valgus (Bunion)	musculoskeletal	rs9577395	ATP11A	0.988877	0.0124338	0.964507	1.01325	0.368348	0.898389	1	27103	575917	0	2.12076	0	4
242.3	Exophthalmos	endocrine/metabolic	rs2277732	DPP9	0.953798	0.052586	0.850729	1.05687	0.368359	0.898389	1	1251	559780	0	0.548029	0	2
722.1	Displacement of intervertebral disc	musculoskeletal	rs10774679	OAS3	1.00895	0.00990289	0.989538	1.02836	0.368369	0.898389	1	24581	569373	0	1.44882	0	4
560.1	Paralytic ileus	digestive	rs11234800	ME3	0.963549	0.0412807	0.882639	1.04446	0.368393	0.898406	1	3037	552583	0	0.593237	0	2
562.2	Diverticulitis	digestive	rs9461128	TMEM14B	0.971239	0.0324493	0.907638	1.03484	0.368476	0.898406	1	13292	584987	0	0.363177	0	3
277.4	Disorders of bilirubin excretion	endocrine/metabolic	rs13050728	IFNAR2	0.973285	0.0301103	0.914269	1.0323	0.368487	0.898406	1	2689	604780	61.2202	5.15732	0.0079325	3
241.1	Nontoxic uninodular goiter	endocrine/metabolic	rs12567716	FOXD2	0.981984	0.0202165	0.94236	1.02161	0.368501	0.898406	1	15588	589798	63.9626	5.54978	0.00450003	3
599.5	Frequency of urination and polyuria	genitourinary	rs7605877	FOXI3	1.00897	0.00993144	0.989506	1.02844	0.368505	0.898406	1	44342	529759	0	0.0328034	0	4
276.4	Acid-base balance disorder	endocrine/metabolic	rs11702230	LOC101928126	1.01961	0.0215967	0.97728	1.06194	0.368538	0.898406	1	13839	578161	0	0.300084	0	3
550.6	Incisional hernia	digestive	rs766826	ELF5	1.01888	0.0208033	0.978108	1.05966	0.36854	0.898406	1	6346	602470	40.1162	3.3398	0.00198308	3
706.2	Sebaceous cyst	dermatologic	rs13050728	IFNAR2	1.00724	0.00802544	0.991512	1.02297	0.368561	0.898406	1	41566	539854	0	0.0772727	0	4
457.2	Encounter for long-term (current) use of antiplatelets/antithrombotics	circulatory system	rs35508621	LZTFL1	0.944719	0.0632474	0.820754	1.06868	0.368581	0.898406	1	2223	555798	10.0164	1.11131	0.0108459	2
736.6	Unequal leg length (acquired)	musculoskeletal	rs766826	ELF5	0.980406	0.0220081	0.93727	1.02354	0.368582	0.898406	1	5779	601068	0	1.43257	0	3
504.1	Idiopathic fibrosing alveolitis	respiratory	rs11234800	ME3	0.961155	0.0440638	0.87479	1.04752	0.368584	0.898406	1	2395	558030	0	0.271187	0	2
804	Fracture of hand or wrist	injuries & poisonings	rs77534576	DLX4	0.959683	0.0457695	0.869975	1.04939	0.368592	0.898406	1	14274	588165	0	0.473129	0	3
523.32	Chronic periodontitis	digestive	rs35508621	LZTFL1	0.983385	0.0186347	0.946861	1.01991	0.368602	0.898406	1	32234	566938	0	0.875059	0	4
797.1	Cardiogenic shock	symptoms	rs7605877	FOXI3	0.948719	0.0585533	0.833954	1.06348	0.36862	0.898406	1	1119	559688	0	0.95186	0	2
149	Cancer of larynx, pharynx, nasal cavities	neoplasms	rs61667602	CRHR1	0.979575	0.0229556	0.934582	1.02457	0.36866	0.898406	1	6157	603790	45.3004	3.65634	0.00421652	3
256.4	Polycystic ovaries	endocrine/metabolic	rs11085727	TYK2	1.05273	0.0571593	0.940694	1.16476	0.368678	0.898406	1	920	561335	12.2966	1.14021	0.00149236	2
327.6	Circadian rhythm sleep disorder	neurological	rs11085727	TYK2	1.04262	0.0464252	0.951624	1.13361	0.368681	0.898406	1	1296	558123	47.5501	1.90658	0.00713886	2
362.4	Retinal vascular changes and abnomalities	sense organs	rs10774679	OAS3	1.01121	0.0124022	0.986903	1.03552	0.368686	0.898406	1	15364	585628	0	0.812513	0	3
591	Urinary tract infection	genitourinary	rs35508621	LZTFL1	0.987818	0.0136363	0.961091	1.01455	0.368751	0.898406	1	60669	507892	48.7836	5.8575	0.00267681	4
747	Cardiac and circulatory congenital anomalies	congenital anomalies	rs76073397	MIR548H2	1.03547	0.038783	0.959458	1.11149	0.368761	0.898406	1	5309	598082	38.1165	3.23188	0.0130531	3
514	Abnormal findings examination of lungs	respiratory	rs581342	LMNA	1.01064	0.0117806	0.987554	1.03373	0.36877	0.898406	1	41805	537088	0	1.39637	0	4
401.1	Essential hypertension	circulatory system	rs11085727	TYK2	1.00499	0.00553397	0.994139	1.01583	0.368815	0.898406	1	429894	158026	65.6838	8.74222	0.000560121	4
366	Cataract	sense organs	rs766826	ELF5	1.00472	0.00524274	0.994447	1.015	0.368834	0.898406	1	300334	261767	0	1.79882	0	4
851	Complications of transplants and reattached limbs	injuries & poisonings	rs77534576	DLX4	1.06589	0.0710035	0.92672	1.20505	0.368841	0.898406	1	5689	598018	37.7721	3.21399	0.013141	3
480.3	Pneumonia due to fungus (mycoses)	respiratory	rs35508621	LZTFL1	0.928506	0.0825446	0.766719	1.09029	0.368843	0.898406	1	1455	557409	0	0.559382	0	2
433.11	Occlusion of cerebral arteries, with cerebral infarction	circulatory system	rs76073397	MIR548H2	1.04919	0.053439	0.944453	1.15393	0.368852	0.898406	1	2666	556583	0	0.92721	0	2
070.3	Viral hepatitis C	infectious diseases	rs721917	SFTPD	1.00736	0.00816123	0.991365	1.02336	0.368859	0.898406	1	34629	572788	14.3734	2.33572	4.05698e-05	3
733.4	Aseptic necrosis of bone	musculoskeletal	rs505922	ABO	0.979152	0.0234454	0.933199	1.02511	0.368867	0.898406	1	4171	605625	59.3386	4.91868	0.00323442	3
535.2	Atrophic gastritis	digestive	rs9497053	UTRN	0.972423	0.0311207	0.911426	1.03342	0.368871	0.898406	1	3059	595750	74.9536	7.98518	0.0104493	3
601.12	Chronic prostatitis	genitourinary	rs9461128	TMEM14B	1.03636	0.0397511	0.958452	1.11428	0.368885	0.898406	1	5823	598717	0	1.03701	0	3
474.1	Acute tonsillitis	respiratory	rs60869999	MYO1C	1.04512	0.0491166	0.948853	1.14139	0.368895	0.898406	1	1451	605706	21.1771	2.53734	0.00237341	3
729	Other disorders of soft tissues	musculoskeletal	rs2277732	DPP9	1.01766	0.0194788	0.979478	1.05583	0.368902	0.898406	1	7759	581773	60.4914	5.06219	0.00355039	3
317.11	Alcoholic liver damage	mental disorders	rs10774679	OAS3	0.987005	0.0145594	0.958468	1.01554	0.36896	0.898474	1	11232	593953	0	0.00779173	0	3
694.2	Other dyschromia	dermatologic	rs7605877	FOXI3	0.985198	0.0165988	0.952664	1.01773	0.368963	0.898474	1	15560	564996	53.1591	4.26977	0.00118796	3
246.7	Abnormal results of function study of thyroid	endocrine/metabolic	rs915823	TMPRSS2	0.976171	0.0268465	0.923552	1.02879	0.368999	0.898523	1	5223	596842	44.6229	3.6116	0.00298955	3
363	Chorioretinal inflammations, scars, and other disorders of choroid	sense organs	rs915823	TMPRSS2	1.0161	0.0177821	0.981248	1.05095	0.369046	0.898598	1	11560	587553	37.1838	3.18389	0.00104111	3
593.2	Microscopic hematuria	genitourinary	rs13179014	SPEF2	0.990716	0.0103847	0.970362	1.01107	0.369076	0.898631	1	26231	573032	0	2.58604	0	4
520.2	Disturbances in tooth eruption	digestive	rs9268576	HLA-DRA	1.0658	0.0709528	0.926728	1.20486	0.369139	0.89864	1	1445	553146	25.1127	1.33534	0.00337652	2
274.11	Gouty arthropathy	endocrine/metabolic	rs3746539	PTPRT	1.01345	0.0148732	0.984295	1.0426	0.369144	0.89864	1	11316	597686	0	1.67082	0	4
805	Fracture of vertebral column without mention of spinal cord injury	injuries & poisonings	rs7671107	LOC101929161	0.982676	0.0194587	0.944537	1.02082	0.369146	0.89864	1	8574	597295	0	0.050848	0	3
428.1	Congestive heart failure (CHF) NOS	circulatory system	rs7579014	BCL11A	0.9935	0.00726133	0.979268	1.00773	0.369156	0.89864	1	51357	544619	50.3222	6.03891	0.000414319	4
857	Mechanical complication of unspecified genitourinary device, implant, and graft	injuries & poisonings	rs72711165	TMEM65	1.09222	0.0982254	0.899696	1.28474	0.369163	0.89864	1	3294	603777	29.5099	2.83728	0.0160298	3
729.1	Rheumatism, unspecified and fibrositis	musculoskeletal	rs9577395	ATP11A	0.963266	0.0416768	0.88158	1.04495	0.369189	0.89864	1	2107	559272	30.6923	1.44284	0.0055626	2
960.2	Allergy/adverse effect of penicillin	injuries & poisonings	rs11702230	LOC101928126	1.05196	0.0564134	0.941391	1.16253	0.369217	0.89864	1	1884	556219	0	0.351791	0	2
612	Breast conditions, congenital or relating to hormones	genitourinary	rs34488998	NKAIN3	1.04693	0.0510776	0.94682	1.14704	0.36922	0.89864	1	7421	597902	0	0.269313	0	3
198	Secondary malignant neoplasm	neoplasms	rs12809318	FBRSL1	1.00978	0.0108412	0.988533	1.03103	0.369237	0.89864	1	19945	585459	78.1383	9.14844	0.00264859	3
200	Myeloproliferative disease	neoplasms	rs9461128	TMEM14B	1.03814	0.0416839	0.956435	1.11984	0.369259	0.89864	1	6941	600139	4.36339	2.09125	0.000382667	3
721.8	Other allied disorders of spine	musculoskeletal	rs10774679	OAS3	1.03715	0.040628	0.95752	1.11678	0.369267	0.89864	1	1404	554127	65.9998	2.94116	0.00928372	2
153	Colorectal cancer	neoplasms	rs721917	SFTPD	0.988573	0.0128012	0.963482	1.01366	0.369278	0.89864	1	13001	593355	79.7993	9.90066	0.003416	3
292.11	Aphasia	mental disorders	rs4830964	.	1.01896	0.0209263	0.977949	1.05998	0.369307	0.89865	1	3167	605531	0	0.4407	0	3
504	Other alveolar and parietoalveolar pneumonopathy	respiratory	rs76073397	MIR548H2	1.03636	0.039783	0.958385	1.11433	0.36933	0.89865	1	4952	603245	7.10879	2.15306	0.00177243	3
411.3	Angina pectoris	circulatory system	rs7579014	BCL11A	0.993104	0.00770861	0.977995	1.00821	0.369331	0.89865	1	44385	540102	0	1.14132	0	4
681.2	Cellulitis and abscess of face/neck	dermatologic	rs11234800	ME3	1.02923	0.0320908	0.966329	1.09212	0.369349	0.898655	1	4867	597930	0	0.364805	0	3
198	Secondary malignant neoplasm	neoplasms	rs67579710	THBS3	0.986216	0.0154631	0.955908	1.01652	0.369376	0.898678	1	19945	585459	0	1.57656	0	3
571	Chronic liver disease and cirrhosis	digestive	rs11702230	LOC101928126	0.988735	0.0126223	0.963995	1.01347	0.369425	0.898713	1	41039	553810	0	0.2886	0	4
535.1	Acute gastritis	digestive	rs77534576	DLX4	0.900637	0.1166	0.672102	1.12917	0.36943	0.898713	1	2440	598116	0	0.775466	0	3
707	Chronic ulcer of skin	dermatologic	rs117169628	SLC22A31	0.988269	0.0131487	0.962497	1.01404	0.36947	0.898713	1	32100	561403	0	0.601463	0	3
338.1	Acute pain	neurological	rs35508621	LZTFL1	0.982467	0.0197111	0.943833	1.0211	0.369519	0.898713	1	25857	543650	68.9834	9.67224	0.0111727	4
726.1	Enthesopathy	musculoskeletal	rs55654108	PDCL3P4	1.00604	0.0067096	0.992888	1.01919	0.36953	0.898713	1	61480	500711	60.8922	7.6711	0.000506506	4
580.32	Nephritis and nephropathy with pathological lesion	genitourinary	rs7605877	FOXI3	1.03632	0.039762	0.958391	1.11426	0.369533	0.898713	1	2429	607012	65.3574	5.77324	0.0108237	3
189.11	Malignant neoplasm of kidney, except pelvis	neoplasms	rs72711165	TMEM65	0.939252	0.0698443	0.802357	1.07615	0.369555	0.898713	1	7534	602813	5.81515	2.12348	0.00115644	3
375.2	Epiphora	sense organs	rs7605877	FOXI3	0.963073	0.0419326	0.880885	1.04526	0.369564	0.898713	1	2211	557148	70.4316	3.38198	0.00873399	2
1010	NA	NA	rs62200027	CASC20	0.99107	0.00999746	0.971475	1.01066	0.369566	0.898713	1	559598	28862	0	0.828447	0	4
300.8	Acute reaction to stress	mental disorders	rs72711165	TMEM65	0.930189	0.0806515	0.772112	1.08827	0.36957	0.898713	1	5194	594854	0	1.77962	0	3
285	Other anemias	hematopoietic	rs35508621	LZTFL1	0.990559	0.0105713	0.96984	1.01128	0.369571	0.898713	1	114272	451502	0	0.604624	0	4
496.3	Bronchiectasis	respiratory	rs60305836	CDH8	1.04183	0.0456751	0.952306	1.13135	0.369634	0.898817	1	2017	558191	0	0.153754	0	2
189.1	Cancer of kidney and renal pelvis	neoplasms	rs117169628	SLC22A31	1.02331	0.025692	0.972958	1.07367	0.369691	0.898817	1	8068	601996	0	0.61888	0	3
686	Other local infections of skin and subcutaneous tissue	dermatologic	rs13179014	SPEF2	1.01861	0.0205525	0.978325	1.05889	0.369696	0.898817	1	6199	584468	0	0.186379	0	3
655	Known or suspected fetal abnormality affecting management of mother	pregnancy complications	rs62200027	CASC20	1.05047	0.0548949	0.942876	1.15806	0.369747	0.898817	1	1004	561020	0	0.316583	0	2
747.1	Cardiac congenital anomalies	congenital anomalies	rs4830964	.	1.01695	0.0187439	0.980216	1.05369	0.36976	0.898817	1	3827	602148	0	0.106491	0	3
253.2	Pituitary hypofunction	endocrine/metabolic	rs766826	ELF5	0.957743	0.0481372	0.863394	1.05209	0.369761	0.898817	1	1221	560693	0	0.704423	0	2
200.1	Polycythemia vera	neoplasms	rs9268576	HLA-DRA	0.943388	0.0649756	0.816035	1.07074	0.369761	0.898817	1	2217	558882	0	0.0075099	0	2
705.3	Hidradenitis	dermatologic	rs13179014	SPEF2	0.968552	0.035628	0.898721	1.03838	0.369802	0.898817	1	2331	607601	26.338	2.71511	0.00172043	3
288.3	Eosinophilia	hematopoietic	rs77534576	DLX4	1.15299	0.158736	0.84187	1.46411	0.369806	0.898817	1	1223	559552	18.6174	1.22876	0.0298845	2
561.2	NA	NA	rs505922	ABO	0.984907	0.016958	0.951669	1.01814	0.369828	0.898817	1	8028	585174	0	0.486121	0	3
770	Myalgia and myositis unspecified	symptoms	rs11702230	LOC101928126	1.01198	0.013285	0.985946	1.03802	0.369842	0.898817	1	37517	545107	61.8962	7.87324	0.00294692	4
592.11	Acute cystitis	genitourinary	rs732990	CIB4	0.968553	0.0356351	0.898708	1.0384	0.36991	0.898817	1	1737	554048	0	0.000972876	0	2
331	Other cerebral degenerations	neurological	rs60305836	CDH8	1.0371	0.0406241	0.957473	1.11672	0.36992	0.898817	1	2561	553343	0	0.269899	0	2
365	Glaucoma	sense organs	rs732990	CIB4	0.99557	0.00495178	0.985865	1.00528	0.369926	0.898817	1	124009	467919	0	2.44434	0	4
735.1	Flat foot	musculoskeletal	rs61667602	CRHR1	1.0109	0.012094	0.987197	1.03461	0.369974	0.898817	1	27417	573155	0	0.870714	0	4
427.1	Paroxysmal tachycardia, unspecified	circulatory system	rs9461128	TMEM14B	0.977872	0.0249593	0.928952	1.02679	0.369975	0.898817	1	18185	579155	25.8845	2.69849	0.00120935	3
433.21	Cerebral artery occlusion, with cerebral infarction	circulatory system	rs12567716	FOXD2	0.986168	0.015536	0.955718	1.01662	0.369978	0.898817	1	26875	572672	0	0.496304	0	3
740.1	Osteoarthritis; localized	musculoskeletal	rs7671107	LOC101929161	0.995092	0.00548788	0.984336	1.00585	0.369983	0.898817	1	144338	415099	0	0.723581	0	4
286.7	Other and unspecified coagulation defects	hematopoietic	rs9461128	TMEM14B	1.04059	0.0443869	0.953597	1.12759	0.36999	0.898817	1	6144	599498	0	1.86363	0	3
514	Abnormal findings examination of lungs	respiratory	rs7579014	BCL11A	1.00711	0.00789929	0.991624	1.02259	0.370017	0.898817	1	41805	537088	0	2.20081	0	4
172.22	Squamous cell carcinoma	neoplasms	rs34488998	NKAIN3	1.02689	0.0295973	0.968877	1.0849	0.370019	0.898817	1	17851	582983	44.7319	3.61873	0.0563824	3
478	Throat pain	respiratory	rs766826	ELF5	0.971602	0.0321379	0.908611	1.03459	0.370023	0.898817	1	2738	595426	0	1.06464	0	3
742.2	Pathological, developmental or recurrent dislocation	musculoskeletal	rs11085727	TYK2	1.04066	0.0444611	0.953514	1.1278	0.37006	0.898817	1	1362	558925	72.5033	3.6368	0.022685	2
613.8	Other specified disorders of breast	genitourinary	rs1878527	ANKRD30BL	1.04618	0.0503682	0.947461	1.1449	0.370064	0.898817	1	1426	557481	43.6305	1.77401	0.00431771	2
577.1	Acute pancreatitis	digestive	rs7579014	BCL11A	1.01354	0.0150039	0.984132	1.04295	0.370066	0.898817	1	10805	595728	0	1.87627	0	3
702.2	Seborrheic keratosis	dermatologic	rs9461128	TMEM14B	0.982443	0.0197618	0.94371	1.02118	0.370073	0.898817	1	89962	465095	0	0.838908	0	4
724.8	Other symptoms referable to back	musculoskeletal	rs11234800	ME3	1.02579	0.028408	0.97011	1.08147	0.370077	0.898817	1	6264	589863	24.4416	2.64696	0.00217429	3
727	Other disorders of synovium, tendon, and bursa	musculoskeletal	rs12809318	FBRSL1	0.994614	0.00602544	0.982804	1.00642	0.370079	0.898817	1	73454	492491	0	1.73412	0	4
577.2	Chronic pancreatitis	digestive	rs12567716	FOXD2	0.965871	0.0387426	0.889935	1.04181	0.37009	0.898817	1	4353	604880	0	0.465746	0	3
757	Congenital anomalies of the integument	congenital anomalies	rs11702230	LOC101928126	0.932405	0.0780906	0.779347	1.08546	0.370123	0.898857	1	1065	559431	0	0.508173	0	2
1005	NA	NA	rs505922	ABO	1.00488	0.00542756	0.994237	1.01551	0.370196	0.898979	1	94712	435990	53.4702	6.44748	0.000236258	4
193	Thyroid cancer	neoplasms	rs35705950	MUC5B	0.959325	0.0463435	0.868492	1.05016	0.370236	0.898979	1	2878	608727	43.8614	3.56261	0.0164809	3
596.5	Functional disorders of bladder	genitourinary	rs505922	ABO	0.990131	0.0110687	0.968437	1.01183	0.370251	0.898979	1	19271	579258	66.2304	5.92248	0.00119951	3
1010.3	NA	NA	rs35508621	LZTFL1	0.992045	0.00891332	0.974575	1.00952	0.370251	0.898979	1	200441	308243	44.8619	5.44089	0.000937635	4
687.1	Rash and other nonspecific skin eruption	dermatologic	rs7671107	LOC101929161	0.993011	0.00782763	0.977669	1.00835	0.370256	0.898979	1	56976	477846	0	2.56854	0	4
277.7	Dysmetabolic syndrome X	endocrine/metabolic	rs60869999	MYO1C	0.977814	0.0250432	0.928729	1.0269	0.370306	0.899061	1	5108	602288	0	1.03497	0	3
480.1	Bacterial pneumonia	respiratory	rs76073397	MIR548H2	0.977636	0.0252497	0.928146	1.02712	0.370369	0.899108	1	13446	582053	52.7875	4.23617	0.0107053	3
216.1	Screening for malignant neoplasms of the skin	neoplasms	rs76073397	MIR548H2	0.979246	0.0234134	0.933356	1.02514	0.370389	0.899108	1	14100	572720	0	1.71792	0	3
747.2	Congenital anomalies of peripheral vascular system	congenital anomalies	rs76073397	MIR548H2	0.925831	0.0860333	0.757205	1.09446	0.370389	0.899108	1	1235	558975	0	0.299857	0	2
523	Gingival and periodontal diseases	digestive	rs12809318	FBRSL1	1.00466	0.00518571	0.994492	1.01482	0.370402	0.899108	1	110058	476543	0	1.05275	0	4
656	Other perinatal conditions of fetus or newborn	pregnancy complications	rs9268576	HLA-DRA	1.06719	0.0726045	0.924889	1.2095	0.370408	0.899108	1	1417	608641	77.0426	8.7118	0.0543668	3
871.1	Open wound of hand except finger(s)	injuries & poisonings	rs3746539	PTPRT	1.02458	0.0271104	0.97144	1.07771	0.370481	0.89913	1	3158	598882	61.3261	5.17145	0.00758114	3
773	NA	NA	rs11085727	TYK2	1.00448	0.0049964	0.994692	1.01428	0.370494	0.89913	1	171144	343819	76.4984	12.7651	0.00069345	4
276.42	Alkalosis	endocrine/metabolic	rs12567716	FOXD2	1.06612	0.0714965	0.925989	1.20626	0.370499	0.89913	1	1163	556842	54.7186	2.20841	0.0191739	2
355.1	Chronic pain syndrome	neurological	rs11234800	ME3	0.988682	0.0127109	0.963768	1.01359	0.370504	0.89913	1	32894	566145	47.5921	5.72433	0.00199233	4
556.1	Ulceration of intestine	digestive	rs9461128	TMEM14B	1.07321	0.0788995	0.918568	1.22785	0.370517	0.89913	1	1496	556445	0	0.0929523	0	2
426.7	Abnormal electrocardiogram [ECG] [EKG]	circulatory system	rs732990	CIB4	0.992973	0.00787513	0.977538	1.00841	0.370556	0.89913	1	39098	523602	0	1.79574	0	4
256	Ovarian dysfunction	endocrine/metabolic	rs12567716	FOXD2	0.928786	0.0825067	0.767072	1.0905	0.370567	0.89913	1	1018	561014	0	0.481193	0	2
709.7	Unspecified diffuse connective tissue disease	dermatologic	rs7605877	FOXI3	0.93529	0.0747127	0.788853	1.08173	0.370569	0.89913	1	639	561227	39.1878	1.64441	0.00779113	2
560.4	Other intestinal obstruction	digestive	rs60305836	CDH8	0.979259	0.0234096	0.933376	1.02514	0.370611	0.89913	1	8011	597884	0	1.05352	0	3
411.1	Unstable angina (intermediate coronary syndrome)	circulatory system	rs10774679	OAS3	1.00986	0.010959	0.98838	1.03134	0.370633	0.89913	1	19799	571898	69.288	6.51211	0.00157276	3
433.6	Acute, but ill-defined cerebrovascular disease	circulatory system	rs10129899	LINC00637	0.98905	0.0122977	0.964947	1.01315	0.370635	0.89913	1	17464	586405	48.8124	3.9072	0.000814696	3
689	Disorder of skin and subcutaneous tissue NOS	dermatologic	rs10129899	LINC00637	0.993199	0.00762272	0.978258	1.00814	0.370654	0.89913	1	45579	498803	0	2.50215	0	4
625.1	Dyspareunia	genitourinary	rs60305836	CDH8	1.04842	0.0528154	0.9449	1.15194	0.370657	0.89913	1	1467	559297	0	0.0412007	0	2
291.1	Transient mental disorders due to conditions classified elsewhere	mental disorders	rs60869999	MYO1C	0.953248	0.0534831	0.848421	1.05808	0.370662	0.89913	1	1101	559860	43.7778	1.77866	0.00937243	2
295.3	Psychosis	mental disorders	rs4830964	.	0.99176	0.00924228	0.973645	1.00988	0.370663	0.89913	1	17960	588412	76.9408	13.01	0.00153811	4
605	Erectile dysfunction [ED]	genitourinary	rs4830964	.	1.0032	0.00357405	0.996199	1.01021	0.370716	0.899217	1	161706	409900	0	2.92286	0	4
334	Degenerative disease of the spinal cord	neurological	rs9497053	UTRN	1.02283	0.0252172	0.973402	1.07225	0.370761	0.89923	1	4835	600959	0	1.43555	0	3
337	Disorders of the autonomic nervous system	neurological	rs13050728	IFNAR2	1.01138	0.0126457	0.986597	1.03617	0.370769	0.89923	1	15888	577360	54.2556	4.37212	0.00122429	3
536.8	Dyspepsia and other specified disorders of function of stomach	digestive	rs766826	ELF5	0.986752	0.0149002	0.957548	1.01596	0.370773	0.89923	1	12885	576328	0	1.14717	0	3
070.3	Viral hepatitis C	infectious diseases	rs13179014	SPEF2	0.991528	0.00950597	0.972897	1.01016	0.370793	0.89923	1	34629	572788	0	1.20561	0	3
274	Gout and other crystal arthropathies	endocrine/metabolic	rs2277732	DPP9	1.00679	0.00756201	0.991969	1.02161	0.370815	0.89923	1	59355	543512	11.7205	3.3983	7.08804e-05	4
735.2	Acquired toe deformities	musculoskeletal	rs55654108	PDCL3P4	1.00674	0.00751069	0.992023	1.02147	0.37082	0.89923	1	47417	536398	70.5836	6.79893	0.000661735	3
528.6	Leukoplakia of oral mucosa	digestive	rs55654108	PDCL3P4	1.03594	0.039453	0.958608	1.11326	0.370857	0.899279	1	1496	557928	48.709	1.94966	0.00646433	2
278.11	Morbid obesity	endocrine/metabolic	rs4830964	.	1.00451	0.00503057	0.994652	1.01437	0.370891	0.899322	1	63325	531651	0	1.27953	0	4
195.3	Malignant neoplasm of head, face, and neck	neoplasms	rs1878527	ANKRD30BL	1.02437	0.0269099	0.971626	1.07711	0.37092	0.899344	1	4794	553040	0	0.452545	0	2
411.9	Other acute and subacute forms of ischemic heart disease	circulatory system	rs13179014	SPEF2	1.03719	0.0408118	0.957199	1.11718	0.370933	0.899344	1	1552	555192	45.5359	1.83607	0.00600383	2
593	Hematuria	genitourinary	rs117169628	SLC22A31	0.990381	0.0108043	0.969204	1.01156	0.370998	0.899414	1	51862	533577	40.175	5.01462	0.00113385	4
204.12	Lymphoid leukemia, chronic	neoplasms	rs721917	SFTPD	1.02386	0.0263612	0.972194	1.07553	0.37102	0.899414	1	2986	559081	0	0.220837	0	2
681.1	Cellulitis and abscess of fingers/toes	dermatologic	rs34488998	NKAIN3	1.03144	0.0346016	0.963616	1.09925	0.371053	0.899414	1	14621	574539	0	1.26423	0	3
473.4	Voice disturbance	respiratory	rs732990	CIB4	1.00981	0.0109089	0.988424	1.03119	0.371067	0.899414	1	19191	579352	1.12376	2.02273	7.50017e-06	3
155.1	Malignant neoplasm of liver, primary	neoplasms	rs13050728	IFNAR2	0.977655	0.0252645	0.928137	1.02717	0.371076	0.899414	1	3866	607190	56.9465	4.64538	0.00342394	3
189.12	Malignant neoplasm of renal pelvis	neoplasms	rs7579014	BCL11A	0.962547	0.042678	0.878898	1.0462	0.371089	0.899414	1	1300	559994	0	0.183318	0	2
352	Disorders of other cranial nerves	neurological	rs72711165	TMEM65	1.05595	0.0608714	0.936647	1.17526	0.371091	0.899414	1	9002	593790	0	1.14955	0	3
217.1	Nevus, non-neoplastic	neoplasms	rs915823	TMPRSS2	1.01518	0.0168484	0.982161	1.04821	0.371105	0.899414	1	12494	569435	0	0.196568	0	3
721.8	Other allied disorders of spine	musculoskeletal	rs1878527	ANKRD30BL	1.04547	0.0497217	0.948019	1.14293	0.371119	0.899414	1	1404	554127	0	0.124491	0	2
292.2	Mild cognitive impairment	mental disorders	rs915823	TMPRSS2	0.987998	0.0135014	0.961535	1.01446	0.371141	0.899414	1	20921	583945	12.119	3.41371	0.000213988	4
574.1	Cholelithiasis	digestive	rs10129899	LINC00637	0.990548	0.0106189	0.969735	1.01136	0.371143	0.899414	1	22395	576150	0	0.0585681	0	3
442.1	Aortic aneurysm	circulatory system	rs1878527	ANKRD30BL	0.98891	0.0124704	0.964468	1.01335	0.371177	0.899456	1	23431	577759	30.6254	2.8829	0.000597315	3
911	Blister	injuries & poisonings	rs11702230	LOC101928126	1.04198	0.045997	0.951826	1.13213	0.371307	0.899526	1	2864	551941	0	0.775563	0	2
687	Symptoms affecting skin	dermatologic	rs11085727	TYK2	0.988457	0.0129871	0.963002	1.01391	0.371322	0.899526	1	17048	549411	0	0.871676	0	3
440.2	Atherosclerosis of the extremities	circulatory system	rs72711165	TMEM65	1.03902	0.0428173	0.955097	1.12294	0.371344	0.899526	1	18791	577107	0	1.26472	0	3
277.51	Lipoprotein disorders	endocrine/metabolic	rs7605877	FOXI3	1.04616	0.0504746	0.947225	1.14509	0.371347	0.899526	1	1584	558550	54.772	2.21102	0.00653493	2
911	Blister	injuries & poisonings	rs13179014	SPEF2	1.02752	0.0303688	0.967997	1.08704	0.371351	0.899526	1	2864	551941	76.7877	4.30805	0.0119173	2
253.1	Pituitary hyperfunction	endocrine/metabolic	rs505922	ABO	0.963115	0.0420408	0.880715	1.04552	0.371353	0.899526	1	1284	560482	0	0.0188063	0	2
300	Anxiety disorders	mental disorders	rs915823	TMPRSS2	0.99524	0.00533704	0.98478	1.0057	0.371361	0.899526	1	259668	316997	0	2.88472	0	4
250.12	Type 1 diabetes with renal manifestations	endocrine/metabolic	rs60869999	MYO1C	1.04458	0.0487933	0.948947	1.14022	0.37137	0.899526	1	1344	559817	77.7436	4.49309	0.033341	2
1000	NA	NA	rs1878527	ANKRD30BL	0.980574	0.0219453	0.937562	1.02359	0.371378	0.899526	1	7232	595657	0	0.626397	0	3
426.8	Other cardiac conduction disorders	circulatory system	rs72711165	TMEM65	1.13495	0.141618	0.857381	1.41252	0.371382	0.899526	1	1411	556976	0	0.250184	0	2
285	Other anemias	hematopoietic	rs915823	TMPRSS2	0.994165	0.00654678	0.981333	1.007	0.371387	0.899526	1	114272	451502	0	2.7096	0	4
690	Erythematosquamous dermatosis	dermatologic	rs35508621	LZTFL1	0.985581	0.0162486	0.953734	1.01743	0.371412	0.899548	1	34911	554753	0	1.15733	0	4
427.6	Premature beats	circulatory system	rs62200027	CASC20	1.01399	0.0155417	0.983526	1.04445	0.371436	0.899565	1	11080	582396	68.3157	6.31227	0.00403005	3
740.9	Osteoarthrosis NOS	musculoskeletal	rs732990	CIB4	0.996073	0.00440252	0.987444	1.0047	0.371467	0.8996	1	180084	377727	0	2.02674	0	4
800	Fracture of lower limb	injuries & poisonings	rs13050728	IFNAR2	1.01092	0.0121512	0.987102	1.03473	0.371497	0.899633	1	17215	586127	0	0.311705	0	3
480.5	Bronchopneumonia and lung abscess	respiratory	rs766826	ELF5	1.0401	0.0439921	0.953872	1.12632	0.371513	0.899634	1	1402	557209	77.8092	4.50637	0.0260995	2
741.2	Stiffness of joint	musculoskeletal	rs9577395	ATP11A	0.978554	0.0242626	0.930999	1.02611	0.371564	0.899663	1	6238	596211	0	0.536234	0	3
819	Skull and face fracture and other intercranial injury	injuries & poisonings	rs721917	SFTPD	0.991467	0.00959049	0.97267	1.01026	0.371568	0.899663	1	24661	578757	0	0.364713	0	4
283	Acquired hemolytic anemias	hematopoietic	rs111837807	CCHCR1	0.919217	0.0942703	0.734448	1.10399	0.371577	0.899663	1	889	560620	0	0.145597	0	2
218.1	Uterine leiomyoma	neoplasms	rs9577395	ATP11A	0.970473	0.0335453	0.904724	1.03622	0.371599	0.899663	1	5377	604406	0	1.10112	0	3
593.2	Microscopic hematuria	genitourinary	rs11702230	LOC101928126	0.986031	0.0157462	0.955168	1.01689	0.371632	0.899663	1	26231	573032	0	1.29514	0	4
599.2	Retention of urine	genitourinary	rs111837807	CCHCR1	0.986215	0.0155364	0.955764	1.01667	0.371633	0.899663	1	30337	554427	46.0954	3.71026	0.00131781	3
721.2	Spondylosis with myelopathy	musculoskeletal	rs7605877	FOXI3	1.01876	0.0208006	0.977988	1.05953	0.371641	0.899663	1	8648	595335	0	0.917547	0	3
871.2	Open wound of finger(s)	injuries & poisonings	rs9497053	UTRN	1.02065	0.0228848	0.975799	1.06551	0.371695	0.899717	1	6030	589939	0	0.817383	0	3
246	Other disorders of thyroid	endocrine/metabolic	rs3746539	PTPRT	1.01934	0.0214437	0.977309	1.06137	0.371736	0.899717	1	5375	598420	0	0.858667	0	3
465.2	Acute pharyngitis	respiratory	rs1405655	NR1H2	1.0097	0.0108054	0.988519	1.03088	0.37177	0.899717	1	21218	547772	24.4568	3.97124	0.000210663	4
053	Herpes zoster	infectious diseases	rs34488998	NKAIN3	1.03153	0.0347534	0.96341	1.09964	0.371776	0.899717	1	14334	576087	0	1.89889	0	3
751	Genitourinary congenital anomalies	congenital anomalies	rs721917	SFTPD	0.987326	0.0142807	0.959336	1.01532	0.371778	0.899717	1	10334	585588	0	0.357985	0	3
695.7	Prurigo and Lichen	dermatologic	rs35705950	MUC5B	0.977676	0.0252778	0.928132	1.02722	0.371783	0.899717	1	11364	586262	33.6418	3.01395	0.002235	3
614.52	Vaginitis and vulvovaginitis	genitourinary	rs1405655	NR1H2	0.982695	0.0195462	0.944384	1.02101	0.371801	0.899717	1	7907	596748	4.83901	2.1017	6.63657e-05	3
585.31	Renal dialysis	genitourinary	rs732990	CIB4	0.983061	0.0191296	0.945567	1.02056	0.371826	0.899717	1	6393	604466	67.8063	6.2124	0.00268354	3
380.4	Impacted cerumen	sense organs	rs9577395	ATP11A	1.00705	0.0078666	0.991631	1.02247	0.371828	0.899717	1	65936	496260	45.26	5.48046	0.000619492	4
496.3	Bronchiectasis	respiratory	rs732990	CIB4	0.971057	0.0328953	0.906583	1.03553	0.371951	0.899717	1	2017	558191	0	0.121137	0	2
556.11	Angiodysplasia of intestine (without mention of hemorrhage)	digestive	rs915823	TMPRSS2	1.06037	0.0656566	0.931685	1.18906	0.371955	0.899717	1	801	559398	0	0.206819	0	2
497	Bronchitis	respiratory	rs34488998	NKAIN3	0.976326	0.026838	0.923724	1.02893	0.372018	0.899717	1	27293	539441	0	0.856303	0	4
281.1	Megaloblastic anemia	hematopoietic	rs61667602	CRHR1	0.987122	0.0145203	0.958662	1.01558	0.372041	0.899717	1	16039	583862	0	0.962654	0	3
429	Ill-defined descriptions and complications of heart disease	circulatory system	rs111837807	CCHCR1	1.01887	0.0209419	0.977824	1.05992	0.372042	0.899717	1	16037	558763	0	0.190025	0	3
564	Functional digestive disorders	digestive	rs915823	TMPRSS2	1.00962	0.0107287	0.988594	1.03065	0.372089	0.899717	1	33786	546591	0	2.24773	0	4
253.2	Pituitary hypofunction	endocrine/metabolic	rs12809318	FBRSL1	0.962316	0.0430375	0.877962	1.04667	0.372103	0.899717	1	1221	560693	0	0.113075	0	2
481	Influenza	respiratory	rs55654108	PDCL3P4	0.983312	0.0188561	0.946354	1.02027	0.372127	0.899717	1	6960	583050	35.1296	3.08307	0.000880906	3
593.2	Microscopic hematuria	genitourinary	rs55654108	PDCL3P4	0.991198	0.0099075	0.971779	1.01062	0.372203	0.899717	1	26231	573032	0	1.94599	0	4
362.29	Macular degeneration (senile) of retina NOS	sense organs	rs34488998	NKAIN3	0.966003	0.0387611	0.890031	1.04197	0.372207	0.899717	1	11701	590254	0	1.69301	0	3
353.2	Nerve root lesions	neurological	rs2277732	DPP9	0.977804	0.0251546	0.928501	1.02711	0.372215	0.899717	1	4796	598948	0	0.154912	0	3
751	Genitourinary congenital anomalies	congenital anomalies	rs10129899	LINC00637	1.01417	0.0157678	0.983264	1.04507	0.372248	0.899717	1	10334	585588	0	1.83148	0	3
276.14	Hypopotassemia	endocrine/metabolic	rs9367106	LOC100505711	0.981559	0.0208609	0.940671	1.02245	0.372248	0.899717	1	32623	545335	0	1.63061	0	3
530.1	Esophagitis, GERD and related diseases	digestive	rs766826	ELF5	1.00406	0.00454316	0.995157	1.01297	0.372292	0.899717	1	235985	330873	0	0.590206	0	4
433.12	Cerebral atherosclerosis	circulatory system	rs4830964	.	0.97316	0.0304948	0.91339	1.03293	0.372294	0.899717	1	1475	557825	0	0.168677	0	2
727.4	Ganglion and cyst of synovium, tendon, and bursa	musculoskeletal	rs12567716	FOXD2	0.979057	0.0237229	0.932561	1.02555	0.372297	0.899717	1	11084	588714	0	0.141901	0	3
871	Open wounds of extremities	injuries & poisonings	rs1878527	ANKRD30BL	0.990576	0.0106137	0.969773	1.01138	0.372305	0.899717	1	32654	536958	0	1.54586	0	3
804	Fracture of hand or wrist	injuries & poisonings	rs11702230	LOC101928126	0.981534	0.020892	0.940586	1.02248	0.372318	0.899717	1	14274	588165	0	1.60527	0	3
261	Vitamin deficiency	endocrine/metabolic	rs505922	ABO	0.995669	0.00486564	0.986132	1.00521	0.372357	0.899717	1	125689	437598	0	1.93179	0	4
760	Back pain	symptoms	rs11234800	ME3	0.994596	0.00607488	0.982689	1.0065	0.372367	0.899717	1	304434	249880	0	2.2802	0	4
351	Other peripheral nerve disorders	neurological	rs10129899	LINC00637	0.99521	0.00538296	0.984659	1.00576	0.372372	0.899717	1	107548	462674	30.2852	4.30325	0.000111116	4
716.2	Unspecified monoarthritis	musculoskeletal	rs11702230	LOC101928126	1.04456	0.0488692	0.948772	1.14034	0.372393	0.899717	1	2560	554978	2.94957	1.03039	0.000509123	2
619.2	Disorders of uterus, NEC	genitourinary	rs10774679	OAS3	0.973618	0.029974	0.914869	1.03237	0.372403	0.899717	1	2726	557075	39.4679	1.65201	0.00123625	2
519.9	Symptoms involving respiratory system and other chest symptoms	respiratory	rs9497053	UTRN	1.0178	0.0197786	0.979032	1.05656	0.372429	0.899717	1	7899	588219	0	0.0114348	0	3
603.1	Hydrocele	genitourinary	rs12809318	FBRSL1	1.01546	0.0172005	0.981747	1.04917	0.372434	0.899717	1	7821	596785	0	0.700074	0	3
564	Functional digestive disorders	digestive	rs12809318	FBRSL1	1.00763	0.00852255	0.990926	1.02433	0.372437	0.899717	1	33786	546591	4.9526	3.15632	3.17091e-05	4
300.12	Agorophobia, social phobia, and panic disorder	mental disorders	rs34488998	NKAIN3	0.974911	0.0284903	0.91907	1.03075	0.372469	0.899717	1	23190	584658	47.0323	5.66383	0.00953457	4
585.33	Chronic Kidney Disease, Stage III	genitourinary	rs62200027	CASC20	0.993202	0.00764878	0.97821	1.00819	0.37248	0.899717	1	52811	550550	0	2.4444	0	4
136	Other infectious and parasitic diseases	infectious diseases	rs62200027	CASC20	1.02004	0.0222488	0.976433	1.06365	0.372486	0.899717	1	5645	591509	0	0.438728	0	3
338	Pain	neurological	rs9367106	LOC100505711	0.988152	0.0133641	0.961959	1.01435	0.372494	0.899717	1	93383	448961	0	0.182641	0	4
350.2	Abnormality of gait	neurological	rs1405655	NR1H2	1.00539	0.0060305	0.993573	1.01721	0.372508	0.899717	1	79274	486804	5.68732	3.18091	1.48814e-05	4
360.2	Progressive myopia	sense organs	rs60869999	MYO1C	1.05545	0.0605138	0.936839	1.17405	0.372524	0.899717	1	877	559945	0	0.0551687	0	2
539	Bariatric surgery	digestive	rs7579014	BCL11A	0.977291	0.0257602	0.9268	1.02778	0.372535	0.899717	1	3631	606982	54.8992	4.43451	0.00402903	3
452	Other venous embolism and thrombosis	circulatory system	rs766826	ELF5	0.991529	0.00954075	0.972829	1.01023	0.372552	0.899717	1	32528	564092	0	0.702327	0	3
360.2	Progressive myopia	sense organs	rs72711165	TMEM65	0.833616	0.204093	0.433592	1.23364	0.372573	0.899717	1	877	559945	44.5565	1.80364	0.0738404	2
300.11	Generalized anxiety disorder	mental disorders	rs10129899	LINC00637	0.992859	0.00803799	0.977104	1.00861	0.372579	0.899717	1	42111	554295	0	1.04253	0	4
740.12	Osteoarthrosis, localized, secondary	musculoskeletal	rs12567716	FOXD2	0.98	0.0226587	0.935589	1.02441	0.372594	0.899717	1	12161	583980	0	0.576458	0	3
622	Polyp of female genital organs	genitourinary	rs721917	SFTPD	1.03771	0.0415191	0.956329	1.11908	0.372676	0.899717	1	1199	560013	0	0.190434	0	2
285.2	Anemia of chronic disease	hematopoietic	rs505922	ABO	1.00938	0.0104711	0.988855	1.0299	0.372696	0.899717	1	21705	573828	45.9695	3.70161	0.000373551	3
580.3	Nephritis and nephropathy without mention of glomerulonephritis	genitourinary	rs72711165	TMEM65	1.06417	0.0697733	0.927415	1.20093	0.372716	0.899717	1	6301	599551	0	0.444886	0	3
733.4	Aseptic necrosis of bone	musculoskeletal	rs67579710	THBS3	0.971985	0.0318772	0.909506	1.03446	0.372719	0.899717	1	4171	605625	77.7737	8.99834	0.0129903	3
292.11	Aphasia	mental disorders	rs12567716	FOXD2	0.961411	0.0441494	0.874878	1.04794	0.372732	0.899717	1	3167	605531	0	0.101357	0	3
994.2	Sepsis	injuries & poisonings	rs62200027	CASC20	1.01048	0.0116987	0.987553	1.03341	0.372736	0.899717	1	20006	577472	0	0.142731	0	3
1010.3	NA	NA	rs60305836	CDH8	0.994605	0.00606881	0.98271	1.0065	0.372738	0.899717	1	200441	308243	34.0972	4.55216	0.000117774	4
370	Keratitis	sense organs	rs10129899	LINC00637	1.01238	0.0138048	0.985324	1.03944	0.372742	0.899717	1	13621	584337	0	2.37308	0	4
704.1	Alopecia	dermatologic	rs34488998	NKAIN3	1.06438	0.0700018	0.92718	1.20159	0.372746	0.899717	1	4679	602011	0	0.471019	0	3
375	Disorders of lacrimal system	sense organs	rs7605877	FOXI3	0.967534	0.0370288	0.894958	1.04011	0.372759	0.899717	1	2860	555675	76.4958	4.25455	0.00939297	2
726.3	Bursitis	musculoskeletal	rs1405655	NR1H2	0.98973	0.0115822	0.967029	1.01243	0.372761	0.899717	1	18363	571643	0	0.188469	0	3
531.4	Peptic ulcer, site unspecified	digestive	rs7605877	FOXI3	0.984306	0.0177491	0.949517	1.01909	0.372796	0.899717	1	12554	588805	0	1.10078	0	3
430.3	Subdural hemorrhage	circulatory system	rs3746539	PTPRT	0.97201	0.0318542	0.909576	1.03444	0.372804	0.899717	1	2360	608691	65.2823	5.76075	0.00980856	3
454.1	Varicose veins of lower extremity	circulatory system	rs13050728	IFNAR2	0.98988	0.0114137	0.967509	1.01225	0.372817	0.899717	1	19406	577862	33.2142	2.99465	0.000419347	3
290.11	Alzheimer's disease	mental disorders	rs10129899	LINC00637	1.01991	0.0221179	0.976556	1.06326	0.372817	0.899717	1	5055	604318	0	0.0604629	0	3
965.1	Opiates and related narcotics causing adverse effects in therapeutic use	injuries & poisonings	rs111837807	CCHCR1	0.939541	0.0699802	0.802379	1.0767	0.372837	0.899717	1	1536	555663	0	0.954156	0	2
253.2	Pituitary hypofunction	endocrine/metabolic	rs9497053	UTRN	1.04518	0.049582	0.947996	1.14236	0.37284	0.899717	1	1221	560693	83.0423	5.89704	0.0293309	2
442.8	Aneurysm of other specified artery	circulatory system	rs9497053	UTRN	0.954564	0.0521792	0.852293	1.05684	0.372841	0.899717	1	1202	559516	0	0.432243	0	2
402	NA	NA	rs34488998	NKAIN3	0.979114	0.0236847	0.932692	1.02554	0.372843	0.899717	1	35705	531983	0	1.5281	0	4
873	NA	NA	rs10129899	LINC00637	1.02632	0.0291506	0.969182	1.08345	0.372854	0.899717	1	2986	598676	63.973	5.55139	0.00785033	3
601.3	Orchitis and epididymitis	genitourinary	rs915823	TMPRSS2	1.01832	0.0203738	0.978389	1.05825	0.372864	0.899717	1	9018	592029	45.225	3.6513	0.00156332	3
269	Proteinuria	endocrine/metabolic	rs60305836	CDH8	0.98509	0.0168576	0.952049	1.01813	0.372869	0.899717	1	15196	591702	39.696	4.97479	0.00100167	4
225.1	Benign neoplasm of brain, cranial nerves, meninges	neoplasms	rs13179014	SPEF2	0.975202	0.0281805	0.919968	1.03044	0.372891	0.899717	1	3306	607021	48.7795	3.90469	0.00481184	3
525	Other diseases of the teeth and supporting structures	digestive	rs13179014	SPEF2	1.00473	0.00529128	0.994355	1.0151	0.372901	0.899717	1	128724	448226	37.8529	4.82726	0.000126235	4
287.32	Secondary thrombocytopenia	hematopoietic	rs61667602	CRHR1	1.03113	0.0344073	0.963695	1.09857	0.372906	0.899717	1	2675	605077	0	1.91923	0	3
972	Poisoning by agents primarily affecting the cardiovascular system	injuries & poisonings	rs1878527	ANKRD30BL	0.959553	0.0463375	0.868731	1.05037	0.372912	0.899717	1	1561	554408	0	0.934243	0	2
296.2	Depression	mental disorders	rs76073397	MIR548H2	1.00718	0.00803369	0.991438	1.02293	0.372921	0.899717	1	259099	322080	0	0.0840055	0	4
353.2	Nerve root lesions	neurological	rs11085727	TYK2	1.02177	0.0241736	0.974392	1.06915	0.372924	0.899717	1	4796	598948	0	0.789855	0	3
401	Hypertension	circulatory system	rs9367106	LOC100505711	0.988672	0.0127871	0.963609	1.01373	0.372955	0.899717	1	432480	155932	0	0.766838	0	4
427.8	Sinoatrial node dysfunction (Bradycardia)	circulatory system	rs1405655	NR1H2	1.01719	0.0191352	0.97969	1.0547	0.372956	0.899717	1	6709	599206	0	0.719949	0	3
337	Disorders of the autonomic nervous system	neurological	rs581342	LMNA	0.983267	0.0189406	0.946143	1.02039	0.372969	0.899717	1	15888	577360	0	0.461357	0	3
440.22	Atherosclerosis of native arteries of the extremities with intermittent claudication	circulatory system	rs67579710	THBS3	0.982932	0.019323	0.945059	1.02081	0.372976	0.899717	1	12369	588205	46.3232	3.726	0.00134167	3
198.5	Secondary malignancy of brain/spine	neoplasms	rs55654108	PDCL3P4	0.969439	0.0348383	0.901156	1.03772	0.372983	0.899717	1	1990	559835	0	0.00523352	0	2
428	Congestive heart failure; nonhypertensive	circulatory system	rs72711165	TMEM65	1.02126	0.0236183	0.974972	1.06756	0.372998	0.899717	1	70790	523251	0	1.58133	0	4
773	NA	NA	rs13050728	IFNAR2	1.00423	0.00473435	0.994947	1.01351	0.373011	0.899717	1	171144	343819	0	0.789104	0	4
580.31	Nephritis and nephropathy in diseases classified elsewhere	genitourinary	rs766826	ELF5	0.976198	0.0270429	0.923194	1.0292	0.373027	0.899717	1	3886	604287	0	1.23931	0	3
626.8	Infertility, female	genitourinary	rs9577395	ATP11A	1.05313	0.0581128	0.939225	1.16703	0.373073	0.899717	1	1327	610177	0	0.414648	0	3
613.7	Other signs and symptoms in breast	genitourinary	rs35508621	LZTFL1	0.926055	0.0862475	0.75701	1.0951	0.373084	0.899717	1	1604	556969	50.7769	2.03157	0.0346505	2
189.1	Cancer of kidney and renal pelvis	neoplasms	rs67579710	THBS3	0.978915	0.023925	0.932022	1.02581	0.373087	0.899717	1	8068	601996	0	0.467033	0	3
851	Complications of transplants and reattached limbs	injuries & poisonings	rs13179014	SPEF2	1.01954	0.0217335	0.976946	1.06214	0.373162	0.899717	1	5689	598018	0	0.0237393	0	3
371.21	Allergic conjunctivitis	sense organs	rs721917	SFTPD	0.988405	0.0130959	0.962737	1.01407	0.373168	0.899717	1	12379	588932	0	0.948639	0	4
289.8	Polycythemia, secondary	hematopoietic	rs72711165	TMEM65	1.0866	0.0932633	0.903807	1.2694	0.373169	0.899717	1	4400	604476	25.9998	2.70269	0.0174261	3
710.11	Acute osteomyelitis	musculoskeletal	rs76073397	MIR548H2	0.966181	0.0386327	0.890461	1.0419	0.373174	0.899717	1	5938	603152	0	1.03326	0	3
174.1	Breast cancer [female]	neoplasms	rs11702230	LOC101928126	0.957538	0.0487277	0.862032	1.05304	0.373221	0.899717	1	3059	558738	0	0.91635	0	2
527.7	Disturbance of salivary secretion	digestive	rs76073397	MIR548H2	1.02891	0.0320026	0.96618	1.09163	0.373248	0.899717	1	8057	591428	0	0.545972	0	3
420	Carditis	circulatory system	rs12809318	FBRSL1	0.985944	0.0158988	0.954782	1.01711	0.373259	0.899717	1	9095	591931	34.0463	3.03243	0.000725633	3
214	Lipoma	neoplasms	rs13050728	IFNAR2	0.990179	0.0110852	0.968452	1.01191	0.373271	0.899717	1	21070	568769	66.4612	5.96324	0.00106674	3
368.9	Subjective visual disturbances	sense organs	rs7671107	LOC101929161	0.986344	0.0154439	0.956074	1.01661	0.3733	0.899717	1	13294	571550	50.8713	4.07094	0.000973806	3
751.21	Cystic kidney disease	congenital anomalies	rs35508621	LZTFL1	0.968793	0.0356099	0.898998	1.03859	0.3733	0.899717	1	7518	594939	47.8744	3.83689	0.0137223	3
430.3	Subdural hemorrhage	circulatory system	rs7671107	LOC101929161	1.03304	0.036508	0.961481	1.10459	0.373306	0.899717	1	2360	608691	0	0.544406	0	3
189.11	Malignant neoplasm of kidney, except pelvis	neoplasms	rs67579710	THBS3	0.978248	0.024703	0.92983	1.02667	0.37333	0.899717	1	7534	602813	0	0.749685	0	3
300.9	Posttraumatic stress disorder	mental disorders	rs7605877	FOXI3	1.0054	0.00604704	0.993546	1.01725	0.373339	0.899717	1	156498	439405	0	0.203715	0	4
443.9	Peripheral vascular disease, unspecified	circulatory system	rs11702230	LOC101928126	1.01053	0.0117653	0.987468	1.03359	0.373375	0.899717	1	47335	535503	0	0.861526	0	3
274	Gout and other crystal arthropathies	endocrine/metabolic	rs7605877	FOXI3	1.00778	0.00871126	0.990711	1.02486	0.373377	0.899717	1	59355	543512	0	1.72227	0	4
444.1	Arterial embolism and thrombosis of lower extremity artery	circulatory system	rs62200027	CASC20	1.02983	0.0330171	0.965113	1.09454	0.37338	0.899717	1	2409	557066	0	0.16002	0	2
796	Elevated prostate specific antigen [PSA]	genitourinary	rs7605877	FOXI3	1.00725	0.00811961	0.991339	1.02317	0.373386	0.899717	1	73304	526184	0	1.61707	0	4
601.4	Balanoposthitis	genitourinary	rs581342	LMNA	0.966124	0.0387168	0.890239	1.04201	0.37339	0.899717	1	3219	603941	0	0.868053	0	3
379.2	Disorders of vitreous body	sense organs	rs581342	LMNA	0.990569	0.0106459	0.969703	1.01143	0.373409	0.899717	1	55132	521632	27.6829	4.1484	0.000241446	4
870	Open wounds of head; neck; and trunk	injuries & poisonings	rs62200027	CASC20	0.989073	0.0123447	0.964877	1.01327	0.373428	0.899717	1	17982	561938	0	0.0449382	0	3
990	Effects radiation NOS	injuries & poisonings	rs3746539	PTPRT	1.01639	0.0182709	0.980584	1.05221	0.373441	0.899717	1	7251	597076	0	1.5272	0	3
356	Hereditary and idiopathic peripheral neuropathy	neurological	rs721917	SFTPD	1.00638	0.00714108	0.99238	1.02037	0.373448	0.899717	1	44363	530904	1.38326	2.02805	4.00269e-06	3
317	Alcohol-related disorders	mental disorders	rs117169628	SLC22A31	1.00701	0.0078488	0.991626	1.02239	0.373486	0.899717	1	124647	463549	0	0.309326	0	4
440.22	Atherosclerosis of native arteries of the extremities with intermittent claudication	circulatory system	rs76073397	MIR548H2	1.0236	0.0262132	0.972225	1.07498	0.37349	0.899717	1	12369	588205	0	0.00699923	0	3
090	Sexually transmitted infections (not HIV or hepatitis)	infectious diseases	rs35508621	LZTFL1	0.961911	0.0436391	0.876379	1.04744	0.373538	0.899717	1	7440	594149	0	1.6748	0	3
736.2	Acquired deformities of finger	musculoskeletal	rs1405655	NR1H2	1.02888	0.0319913	0.966173	1.09158	0.373549	0.899717	1	2294	607278	73.3249	7.49764	0.0112302	3
592.1	Cystitis	genitourinary	rs12567716	FOXD2	0.972643	0.0311785	0.911533	1.03375	0.373644	0.899717	1	6301	592553	0	0.829202	0	3
859	Complication due to other implant and internal device	injuries & poisonings	rs505922	ABO	1.0244	0.0270938	0.971293	1.0775	0.373648	0.899717	1	3080	602903	0	1.29038	0	3
244.2	Acquired hypothyroidism	endocrine/metabolic	rs9577395	ATP11A	1.0226	0.0251165	0.973367	1.07182	0.373669	0.899717	1	5281	600725	0	1.12393	0	3
362	Other retinal disorders	sense organs	rs10774679	OAS3	1.0047	0.00527388	0.994366	1.01504	0.37368	0.899717	1	111050	458229	21.4961	3.82146	5.86846e-05	4
586.4	Stricture/obstruction of ureter	genitourinary	rs60305836	CDH8	1.03269	0.0361637	0.961813	1.10358	0.373681	0.899717	1	3294	603184	72.1203	7.17369	0.0147491	3
599.4	Urinary incontinence	genitourinary	rs10774679	OAS3	1.00759	0.00849526	0.990935	1.02424	0.373685	0.899717	1	35322	557992	0	0.942817	0	4
1015	NA	NA	rs62200027	CASC20	1.00803	0.00899406	0.990404	1.02566	0.373703	0.899717	1	35072	535237	0	2.54267	0	4
535.2	Atrophic gastritis	digestive	rs3746539	PTPRT	0.9753	0.0281159	0.920193	1.03041	0.373712	0.899717	1	3059	595750	0	0.0742044	0	3
747.1	Cardiac congenital anomalies	congenital anomalies	rs61667602	CRHR1	1.02573	0.0285583	0.969755	1.0817	0.373715	0.899717	1	3827	602148	0	0.291382	0	3
411.9	Other acute and subacute forms of ischemic heart disease	circulatory system	rs61667602	CRHR1	1.04115	0.0453376	0.952292	1.13002	0.373718	0.899717	1	1552	555192	0	0.37343	0	2
288.2	Elevated white blood cell count	hematopoietic	rs12567716	FOXD2	1.01775	0.019778	0.978984	1.05651	0.373724	0.899717	1	15204	570514	0	0.429573	0	3
420	Carditis	circulatory system	rs7605877	FOXI3	1.01908	0.0212451	0.977436	1.06072	0.373752	0.899717	1	9095	591931	49.3489	3.94858	0.00166441	3
588.1	Renal osteodystrophy	genitourinary	rs9461128	TMEM14B	0.951653	0.0557139	0.842454	1.06085	0.373759	0.899717	1	2171	558706	3.8144	1.03966	0.000706329	2
916	Contusion	injuries & poisonings	rs35508621	LZTFL1	1.01548	0.0172683	0.981632	1.04932	0.373766	0.899717	1	31972	522332	40.9807	3.38872	0.00226036	3
619	Noninflammatory female genital disorders	genitourinary	rs35508621	LZTFL1	0.960998	0.0447286	0.87333	1.04867	0.373767	0.899717	1	6784	597611	0	0.101937	0	3
375.1	Dry eyes	sense organs	rs915823	TMPRSS2	1.00584	0.00655185	0.993003	1.01869	0.373771	0.899717	1	111344	438213	0	0.334662	0	4
306	Other mental disorder	mental disorders	rs9497053	UTRN	1.00724	0.00811066	0.991343	1.02314	0.373779	0.899717	1	49917	508839	0	2.60307	0	4
172.2	Other non-epithelial cancer of skin	neoplasms	rs1878527	ANKRD30BL	0.992861	0.00805617	0.977071	1.00865	0.373806	0.899717	1	66509	523796	52.8585	4.24255	0.00261912	3
355	Complex regional/central pain syndrome	neurological	rs9577395	ATP11A	1.031	0.0343264	0.963719	1.09828	0.373813	0.899717	1	2906	605087	0	1.74498	0	3
519	Other diseases of respiratory system, not elsewhere classified	respiratory	rs9461128	TMEM14B	0.979549	0.0232342	0.93401	1.02509	0.37382	0.899717	1	20823	557580	40.7596	3.37608	0.0020712	3
727.2	Bursitis disorders	musculoskeletal	rs9367106	LOC100505711	1.03795	0.0418801	0.955861	1.12003	0.373846	0.899739	1	8523	586300	0	1.63908	0	3
729.1	Rheumatism, unspecified and fibrositis	musculoskeletal	rs77534576	DLX4	1.11505	0.122458	0.875028	1.35506	0.37387	0.899758	1	2107	559272	0	0.0468977	0	2
513	Respiratory abnormalities	respiratory	rs13050728	IFNAR2	0.987939	0.0136461	0.961193	1.01469	0.373891	0.899758	1	13682	574810	0	1.2862	0	3
418.1	Precordial pain	circulatory system	rs9268576	HLA-DRA	0.951852	0.0554959	0.84308	1.06062	0.373903	0.899758	1	2842	549470	0	0.236527	0	2
610.1	Cystic mastopathy	genitourinary	rs11085727	TYK2	1.0287	0.0318196	0.966329	1.09106	0.373933	0.89976	1	3111	605247	24.0907	2.63472	0.00157491	3
619.2	Disorders of uterus, NEC	genitourinary	rs72711165	TMEM65	1.09199	0.0989716	0.898002	1.28597	0.373937	0.89976	1	2726	557075	18.887	1.23285	0.00544504	2
277.7	Dysmetabolic syndrome X	endocrine/metabolic	rs77534576	DLX4	1.06697	0.072918	0.924053	1.20989	0.373994	0.899794	1	5108	602288	0	0.814615	0	3
535.9	Gastritis and duodenitis, NOS	digestive	rs12809318	FBRSL1	1.01239	0.0138494	0.985243	1.03953	0.374009	0.899794	1	12300	569609	69.6225	6.58382	0.00212313	3
817	Concussion	injuries & poisonings	rs2277732	DPP9	1.02025	0.0225505	0.97605	1.06445	0.374012	0.899794	1	5805	596105	35.4344	3.09763	0.00146939	3
586.2	Cyst of kidney, acquired	genitourinary	rs62200027	CASC20	0.98685	0.0148909	0.957663	1.01604	0.374017	0.899794	1	12612	581253	0	0.0682747	0	3
528.7	Sialolithiasis	digestive	rs7579014	BCL11A	1.05631	0.0616295	0.935519	1.17711	0.374043	0.899806	1	631	561062	0	0.0504274	0	2
433.6	Acute, but ill-defined cerebrovascular disease	circulatory system	rs77534576	DLX4	1.03808	0.0420492	0.955667	1.1205	0.374068	0.899806	1	17464	586405	0	0.867747	0	3
427.61	Supraventricular premature beats	circulatory system	rs62200027	CASC20	0.969216	0.0351789	0.900265	1.03817	0.374098	0.899806	1	2189	551877	0	0.355356	0	2
722.1	Displacement of intervertebral disc	musculoskeletal	rs72711165	TMEM65	1.033	0.0365261	0.961407	1.10459	0.374101	0.899806	1	24581	569373	0	0.381355	0	4
474.2	Chronic tonsillitis and adenoiditis	respiratory	rs9497053	UTRN	0.972045	0.0319003	0.90952	1.03457	0.374104	0.899806	1	2890	605851	0	0.686034	0	3
561.2	NA	NA	rs766826	ELF5	0.983408	0.0188254	0.94651	1.02031	0.374139	0.899846	1	8028	585174	0	0.903216	0	3
503	Pulmonary congestion and hypostasis	respiratory	rs1878527	ANKRD30BL	1.03277	0.0362788	0.961661	1.10387	0.374154	0.899846	1	2631	551201	0	0.0130455	0	2
041.2	Streptococcus infection	infectious diseases	rs4830964	.	0.983929	0.0182329	0.948193	1.01967	0.374238	0.899936	1	4105	599240	0	1.12334	0	3
388	Other disorders of ear	sense organs	rs10774679	OAS3	1.02376	0.0264236	0.971966	1.07555	0.374243	0.899936	1	3315	597470	0	0.13138	0	3
596	Other disorders of bladder	genitourinary	rs721917	SFTPD	0.9928	0.0081331	0.976859	1.00874	0.37427	0.899936	1	33595	560737	0	1.59167	0	4
751.21	Cystic kidney disease	congenital anomalies	rs9367106	LOC100505711	1.03998	0.0441195	0.953504	1.12645	0.374271	0.899936	1	7518	594939	0	1.40428	0	3
369.5	Conjunctivitis, infectious	sense organs	rs9367106	LOC100505711	0.97392	0.0297422	0.915626	1.03221	0.374273	0.899936	1	14671	563448	0	1.14754	0	3
362.4	Retinal vascular changes and abnomalities	sense organs	rs12809318	FBRSL1	0.98906	0.012382	0.964791	1.01333	0.374302	0.899965	1	15364	585628	45.3774	3.66149	0.000720219	3
681.2	Cellulitis and abscess of face/neck	dermatologic	rs12809318	FBRSL1	1.01959	0.0218378	0.976785	1.06239	0.374387	0.900076	1	4867	597930	0	0.0119072	0	3
292.6	Hallucinations	mental disorders	rs10774679	OAS3	1.03333	0.0369055	0.960991	1.10566	0.37439	0.900076	1	1668	556743	48.6714	1.94823	0.00276911	2
611	Abnormal findings on mammogram or breast exam	genitourinary	rs9497053	UTRN	0.986673	0.0151045	0.957068	1.01628	0.374408	0.900076	1	16843	584061	0	0.412047	0	3
428.2	Heart failure NOS	circulatory system	rs11085727	TYK2	0.980423	0.0222612	0.936791	1.02406	0.374467	0.900076	1	5720	597584	0	1.63046	0	3
783	Fever of unknown origin	symptoms	rs76073397	MIR548H2	1.01957	0.0218203	0.9768	1.06234	0.374476	0.900076	1	18385	557757	0	1.43781	0	3
185	Cancer of prostate	neoplasms	rs55654108	PDCL3P4	1.00631	0.00708546	0.992424	1.0202	0.374533	0.900076	1	57154	554582	0	2.46315	0	4
038.2	Gram positive septicemia	infectious diseases	rs34488998	NKAIN3	0.912889	0.102637	0.711721	1.11406	0.374542	0.900076	1	1858	557746	44.2745	1.79451	0.236676	2
578.1	Hematemesis	digestive	rs9367106	LOC100505711	1.05781	0.0632886	0.933763	1.18185	0.374546	0.900076	1	3089	604238	0	0.04354	0	3
550.6	Incisional hernia	digestive	rs60869999	MYO1C	1.01963	0.0218936	0.97672	1.06254	0.374552	0.900076	1	6346	602470	0	1.0105	0	3
720.1	Spinal stenosis of lumbar region	musculoskeletal	rs732990	CIB4	1.00724	0.00812678	0.991314	1.02317	0.374569	0.900076	1	35899	563101	0	1.31194	0	4
433.12	Cerebral atherosclerosis	circulatory system	rs9497053	UTRN	1.04138	0.0456599	0.951882	1.13087	0.374584	0.900076	1	1475	557825	0	0.0755873	0	2
536	Disorders of function of stomach	digestive	rs10774679	OAS3	1.01038	0.0116309	0.987584	1.03318	0.374588	0.900076	1	17518	569330	0	1.49901	0	3
686.4	Pyogenic granuloma	dermatologic	rs7579014	BCL11A	1.04409	0.0485889	0.948851	1.13932	0.374602	0.900076	1	1015	558914	0	0.0346558	0	2
041.8	H. pylori	infectious diseases	rs2277732	DPP9	1.0224	0.0249512	0.973496	1.0713	0.374615	0.900076	1	5399	599161	0	1.63027	0	3
453	Chronic venous hypertension	circulatory system	rs721917	SFTPD	0.977119	0.0260716	0.926019	1.02822	0.374644	0.900076	1	3072	557310	39.4016	1.65021	0.00139155	2
960	Poisoning by antibiotics	injuries & poisonings	rs1878527	ANKRD30BL	0.971162	0.0329606	0.906559	1.03576	0.374653	0.900076	1	3175	600759	0	0.0106437	0	3
428.4	Heart failure with preserved EF [Diastolic heart failure]	circulatory system	rs77534576	DLX4	0.966317	0.0385936	0.890674	1.04196	0.374655	0.900076	1	22299	575271	81.481	10.7997	0.0357038	3
575.7	Other disorders of gallbladder	digestive	rs766826	ELF5	1.02444	0.0271945	0.971135	1.07774	0.374659	0.900076	1	3683	601441	0	1.13624	0	3
509.2	Respiratory insufficiency	respiratory	rs9268576	HLA-DRA	1.0535	0.0587075	0.93843	1.16856	0.374697	0.900076	1	2268	555674	35.8783	1.55953	0.00402932	2
371.1	Uveitis, noninfectious or NOS	sense organs	rs62200027	CASC20	0.982784	0.0195629	0.944441	1.02113	0.374715	0.900076	1	7922	599613	0	1.02362	0	3
427.41	Ventricular fibrillation and flutter	circulatory system	rs12809318	FBRSL1	1.03681	0.0407207	0.956995	1.11662	0.374718	0.900076	1	1358	559128	0	0.083658	0	2
745	Pain in joint	musculoskeletal	rs732990	CIB4	1.00393	0.00441798	0.99527	1.01259	0.37473	0.900076	1	379266	172373	0	2.92782	0	4
527.7	Disturbance of salivary secretion	digestive	rs721917	SFTPD	0.985786	0.0161291	0.954174	1.0174	0.374777	0.900076	1	8057	591428	0	0.93017	0	3
041.8	H. pylori	infectious diseases	rs9367106	LOC100505711	0.963563	0.0418203	0.881595	1.04553	0.374789	0.900076	1	5399	599161	4.40932	2.09225	0.000273375	3
151	Cancer of stomach	neoplasms	rs35508621	LZTFL1	1.07251	0.078872	0.91792	1.2271	0.374794	0.900076	1	1484	560261	0	0.0224279	0	2
367.9	Blindness and low vision	sense organs	rs11085727	TYK2	0.990351	0.0109244	0.968939	1.01176	0.374797	0.900076	1	24716	555331	0	1.36331	0	3
227	Benign neoplasm of other endocrine glands and related structures	neoplasms	rs60869999	MYO1C	0.981307	0.0212624	0.939633	1.02298	0.374824	0.900076	1	7392	600694	0	0.232618	0	3
740.3	Osteoarthrosis involving more than one site, but not specified as generalized	musculoskeletal	rs72711165	TMEM65	1.0702	0.0764477	0.920359	1.22003	0.374843	0.900076	1	5893	596734	0	0.218862	0	3
348.8	Encephalopathy, not elsewhere classified	neurological	rs915823	TMPRSS2	0.980966	0.0216557	0.93852	1.02341	0.374845	0.900076	1	7909	594829	53.9008	4.33847	0.00295547	3
614.51	Cervicitis and endocervicitis	genitourinary	rs9497053	UTRN	1.06867	0.074842	0.921981	1.21536	0.374856	0.900076	1	542	560080	85.5639	6.92708	0.0667029	2
414.2	ASCVD	circulatory system	rs7579014	BCL11A	0.978939	0.0239879	0.931923	1.02596	0.374885	0.900076	1	4151	553594	0	0.199221	0	2
681.2	Cellulitis and abscess of face/neck	dermatologic	rs9268576	HLA-DRA	1.03558	0.0393966	0.95836	1.11279	0.374888	0.900076	1	4867	597930	0	0.786786	0	3
601.3	Orchitis and epididymitis	genitourinary	rs77534576	DLX4	1.05191	0.0570355	0.940123	1.1637	0.374896	0.900076	1	9018	592029	0	0.268318	0	3
250.23	Type 2 diabetes with ophthalmic manifestations	endocrine/metabolic	rs11702230	LOC101928126	1.01131	0.01267	0.986473	1.03614	0.374911	0.900076	1	42267	551660	0	1.49365	0	4
194	Cancer of other endocrine glands	neoplasms	rs9367106	LOC100505711	1.09867	0.106054	0.890804	1.30653	0.374927	0.900076	1	1567	559475	0	0.113248	0	2
361.1	Retinal detachment with retinal defect	sense organs	rs11702230	LOC101928126	0.972147	0.0318377	0.909746	1.03455	0.374947	0.900076	1	5732	603421	0	1.02776	0	3
187	Cancer of other male genital organs	neoplasms	rs581342	LMNA	1.04002	0.0442233	0.953338	1.12669	0.374958	0.900076	1	2819	605905	0	0.314794	0	3
480	Pneumonia	respiratory	rs62200027	CASC20	0.993373	0.00749446	0.978684	1.00806	0.374985	0.900103	1	52425	532394	0	1.1591	0	4
634	Miscarriage; stillbirth	pregnancy complications	rs7671107	LOC101929161	1.06115	0.0669124	0.930003	1.1923	0.375051	0.900161	1	730	560817	0	0.796887	0	2
537	Other disorders of stomach and duodenum	digestive	rs9497053	UTRN	1.01654	0.0184898	0.980297	1.05278	0.375053	0.900161	1	8976	585124	65.4541	5.7894	0.00253408	3
965.1	Opiates and related narcotics causing adverse effects in therapeutic use	injuries & poisonings	rs2277732	DPP9	0.962402	0.0432038	0.877722	1.04708	0.375059	0.900161	1	1536	555663	0	0.390021	0	2
367.4	NA	NA	rs67579710	THBS3	1.00568	0.00638108	0.993169	1.01818	0.375087	0.900168	1	278972	252753	0	1.37435	0	4
345.12	Partial epilepsy	neurological	rs10774679	OAS3	0.98139	0.021179	0.939879	1.0229	0.375095	0.900168	1	5114	603594	37.0352	3.17638	0.00123759	3
191	Manlignant and unknown neoplasms of brain and nervous system	neoplasms	rs34488998	NKAIN3	1.07634	0.0829474	0.913763	1.23892	0.375129	0.900212	1	2413	557830	0	0.549455	0	2
523.32	Chronic periodontitis	digestive	rs111837807	CCHCR1	0.986533	0.0152886	0.956567	1.0165	0.375165	0.90022	1	32234	566938	0	2.40512	0	4
200.1	Polycythemia vera	neoplasms	rs61667602	CRHR1	1.03325	0.0368806	0.960962	1.10553	0.375166	0.90022	1	2217	558882	0	0.179597	0	2
743.2	Pathologic fracture	musculoskeletal	rs9268576	HLA-DRA	0.965478	0.0396196	0.887823	1.04313	0.375219	0.900308	1	5788	598759	0	1.96748	0	3
327	Sleep disorders	neurological	rs55654108	PDCL3P4	0.995846	0.00469457	0.986645	1.00505	0.375287	0.90034	1	161459	379379	0	2.14555	0	4
772.6	Facial weakness	symptoms	rs7671107	LOC101929161	1.04946	0.0544477	0.94274	1.15618	0.37529	0.90034	1	1076	557577	0	0.23068	0	2
457	Encounter for long-term (current) use of anticoagulants, antithrombotics, aspirin	circulatory system	rs61667602	CRHR1	0.984161	0.0180078	0.948866	1.01946	0.37529	0.90034	1	10323	583674	0	1.06948	0	3
395	Heart valve disorders	circulatory system	rs13050728	IFNAR2	0.992697	0.00826786	0.976492	1.0089	0.3753	0.90034	1	39629	554424	17.0559	3.61689	0.000143074	4
706	Diseases of sebaceous glands	dermatologic	rs35508621	LZTFL1	0.989644	0.0117436	0.966627	1.01266	0.375377	0.90034	1	80150	471118	0	2.3455	0	4
593.1	Gross hematuria	genitourinary	rs1878527	ANKRD30BL	0.987611	0.014064	0.960046	1.01518	0.375404	0.90034	1	18134	580424	0	1.30564	0	3
750	Digestive congenital anomalies	congenital anomalies	rs11085727	TYK2	0.969767	0.0346338	0.901885	1.03765	0.375404	0.90034	1	2284	552344	0	0.728022	0	2
070.3	Viral hepatitis C	infectious diseases	rs3746539	PTPRT	0.992104	0.00894362	0.974574	1.00963	0.375404	0.90034	1	34629	572788	0	0.527271	0	3
743.2	Pathologic fracture	musculoskeletal	rs10129899	LINC00637	1.01815	0.0202883	0.97838	1.05791	0.375429	0.90034	1	5788	598759	68.7406	6.39808	0.00850344	3
332	Parkinson's disease	neurological	rs4830964	.	1.01079	0.0121079	0.987058	1.03452	0.375437	0.90034	1	9003	600592	0	0.833201	0	3
521.1	Dental caries	digestive	rs11085727	TYK2	1.00482	0.00542548	0.994186	1.01545	0.375443	0.90034	1	127865	456119	44.469	5.40239	0.00017491	4
418.1	Precordial pain	circulatory system	rs34488998	NKAIN3	0.930556	0.0812051	0.771394	1.08972	0.375447	0.90034	1	2842	549470	0	0.0573782	0	2
196	Radiotherapy	neoplasms	rs9497053	UTRN	0.982676	0.0197175	0.94403	1.02132	0.375458	0.90034	1	7885	602430	0	0.272848	0	3
364.2	Corneal edema	sense organs	rs13050728	IFNAR2	1.03133	0.0348058	0.963109	1.09955	0.375465	0.90034	1	2081	558330	70.1053	3.34508	0.0101785	2
370.31	Keratoconjunctivitis sicca	sense organs	rs60305836	CDH8	1.02445	0.0272579	0.971026	1.07788	0.37548	0.90034	1	5637	594312	0	0.0641909	0	3
609.1	Infertility, male	genitourinary	rs62200027	CASC20	0.961546	0.0442508	0.874814	1.04828	0.375537	0.900409	1	1416	609119	0	0.500149	0	3
527.7	Disturbance of salivary secretion	digestive	rs11234800	ME3	0.978277	0.0247851	0.929698	1.02686	0.375561	0.900409	1	8057	591428	0	1.09836	0	3
571	Chronic liver disease and cirrhosis	digestive	rs9268576	HLA-DRA	1.01272	0.0142609	0.984765	1.04067	0.375576	0.900409	1	41039	553810	0	0.260688	0	4
702.2	Seborrheic keratosis	dermatologic	rs11234800	ME3	0.992983	0.00794756	0.977405	1.00856	0.375581	0.900409	1	89962	465095	0	2.434	0	4
979	Adverse drug events and drug allergies	injuries & poisonings	rs60305836	CDH8	1.01695	0.0189653	0.979774	1.05412	0.375591	0.900409	1	11922	573239	0	0.398207	0	3
696.4	Psoriasis	dermatologic	rs35705950	MUC5B	1.01577	0.017663	0.981153	1.05039	0.375633	0.900452	1	18799	593629	60.533	7.60129	0.0101047	4
797.1	Cardiogenic shock	symptoms	rs11085727	TYK2	1.04541	0.0501217	0.947167	1.14364	0.375652	0.900452	1	1119	559688	68.8589	3.21119	0.0269767	2
592.2	Urethritis and urethral syndrome	genitourinary	rs10129899	LINC00637	1.04387	0.0484673	0.948878	1.13887	0.375658	0.900452	1	1368	556677	0	0.0427514	0	2
251.1	Hypoglycemia	endocrine/metabolic	rs67579710	THBS3	1.0212	0.0236865	0.974778	1.06763	0.375711	0.90054	1	7602	591568	0	0.568591	0	3
608	Other disorders of male genital organs	genitourinary	rs9577395	ATP11A	0.985719	0.0162396	0.953889	1.01755	0.375762	0.900542	1	12366	465553	68.7174	3.19667	0.00310525	2
785	Abdominal pain	symptoms	rs3746539	PTPRT	1.00448	0.00504831	0.994587	1.01438	0.375771	0.900542	1	125362	412331	0	1.38905	0	4
362.23	Cystoid macular degeneration of retina	sense organs	rs9577395	ATP11A	0.98197	0.0205424	0.941707	1.02223	0.375775	0.900542	1	8521	597087	0	0.290869	0	3
527	Diseases of the salivary glands	digestive	rs581342	LMNA	0.981496	0.021088	0.940164	1.02283	0.375791	0.900542	1	11711	583677	0	1.10344	0	3
136	Other infectious and parasitic diseases	infectious diseases	rs7605877	FOXI3	0.977717	0.0254447	0.927846	1.02759	0.375809	0.900542	1	5645	591509	40.1527	3.34184	0.00156826	3
474	Acute and chronic tonsillitis	respiratory	rs111837807	CCHCR1	0.965476	0.0396707	0.887721	1.04323	0.375811	0.900542	1	4613	600061	0	0.470689	0	3
610.1	Cystic mastopathy	genitourinary	rs1405655	NR1H2	1.02546	0.0283921	0.969813	1.08111	0.375865	0.900631	1	3111	605247	0	0.969367	0	3
274.21	Chondrocalcinosis	endocrine/metabolic	rs61667602	CRHR1	1.02849	0.031721	0.966313	1.09066	0.3759	0.900673	1	3146	605501	62.4553	5.32699	0.0124075	3
559	Ileostomy status	digestive	rs9497053	UTRN	0.964496	0.040826	0.884477	1.04452	0.375915	0.900673	1	2004	559960	0	0.0284387	0	2
626.2	Dysmenorrhea	genitourinary	rs505922	ABO	1.02467	0.0275307	0.970714	1.07863	0.375967	0.900758	1	3388	606065	0	0.674909	0	3
380.4	Impacted cerumen	sense organs	rs72711165	TMEM65	1.02207	0.0246587	0.973739	1.0704	0.376011	0.900785	1	65936	496260	0	0.48113	0	4
441	Vascular insufficiency of intestine	circulatory system	rs35705950	MUC5B	0.948089	0.0602168	0.830064	1.06611	0.376024	0.900785	1	1668	558734	0	0.191178	0	2
742	Derangement of joint, non-traumatic	musculoskeletal	rs35705950	MUC5B	0.980539	0.0222012	0.937025	1.02405	0.376041	0.900785	1	13206	576300	33.5597	3.01022	0.00222398	3
626.12	Excessive or frequent menstruation	genitourinary	rs60305836	CDH8	0.973709	0.0300974	0.914718	1.0327	0.376044	0.900785	1	5177	604151	25.5043	2.68472	0.00110651	3
110.1	Dermatophytosis	infectious diseases	rs11702230	LOC101928126	1.00699	0.00786653	0.991569	1.02241	0.376089	0.900817	1	137407	416562	0	1.61181	0	4
525.1	Loss of teeth or edentulism	digestive	rs10774679	OAS3	1.00523	0.0058934	0.993679	1.01678	0.376091	0.900817	1	78363	518002	0	2.30185	0	4
272.11	Hypercholesterolemia	endocrine/metabolic	rs60869999	MYO1C	1.0059	0.00664182	0.992878	1.01891	0.376129	0.900855	1	86287	489058	61.2174	7.73542	0.000650975	4
362.22	Macular degeneration, wet	sense organs	rs35705950	MUC5B	0.975498	0.0280294	0.920561	1.03044	0.37614	0.900855	1	7355	601403	0	1.04409	0	3
450	Noninfectious disorders of lymphatic channels	circulatory system	rs3746539	PTPRT	1.0181	0.020271	0.97837	1.05783	0.376181	0.900892	1	5845	600931	64.4179	5.6208	0.00507033	3
841	Sprains and strains of back and neck	injuries & poisonings	rs11234800	ME3	1.01669	0.0187072	0.980026	1.05336	0.376188	0.900892	1	14861	569015	12.5817	2.28785	0.000334136	3
804	Fracture of hand or wrist	injuries & poisonings	rs10129899	LINC00637	1.01196	0.0134332	0.985627	1.03829	0.376267	0.900966	1	14274	588165	30.6347	2.88329	0.000442468	3
512.7	Shortness of breath	respiratory	rs117169628	SLC22A31	1.00701	0.00789666	0.991534	1.02249	0.376286	0.900966	1	107771	435480	0	0.556054	0	4
574.1	Cholelithiasis	digestive	rs11085727	TYK2	1.00991	0.011143	0.988066	1.03175	0.376333	0.900966	1	22395	576150	0	1.01903	0	3
800.2	Fracture of unspecified part of femur	injuries & poisonings	rs77534576	DLX4	1.09551	0.10311	0.893411	1.2976	0.376346	0.900966	1	2854	557979	0	0.68977	0	2
151	Cancer of stomach	neoplasms	rs505922	ABO	0.96605	0.0390452	0.889521	1.04258	0.376363	0.900966	1	1484	560261	0	0.000385425	0	2
871.3	Open wound of foot except toe(s) alone	injuries & poisonings	rs9497053	UTRN	0.979383	0.0235505	0.933224	1.02554	0.376379	0.900966	1	5665	597702	36.2667	3.13808	0.00127085	3
081	Infection/inflammation of internal prosthetic device; implant; and graft	infectious diseases	rs9268576	HLA-DRA	0.961151	0.0447945	0.873353	1.04895	0.376384	0.900966	1	4144	603917	0	0.782306	0	3
1010	NA	NA	rs72711165	TMEM65	1.03226	0.0358895	0.961913	1.1026	0.376384	0.900966	1	559598	28862	19.9763	3.74889	0.00160756	4
596.5	Functional disorders of bladder	genitourinary	rs13179014	SPEF2	0.989543	0.0118845	0.966249	1.01284	0.376407	0.900966	1	19271	579258	0	0.0377586	0	3
715.1	Sacroiliitis NEC	musculoskeletal	rs9367106	LOC100505711	0.958931	0.0474122	0.866003	1.05186	0.376422	0.900966	1	6346	599603	48.8133	3.90726	0.00650317	3
741.1	Ankylosis of joint	musculoskeletal	rs9367106	LOC100505711	1.12589	0.134064	0.863129	1.38866	0.376436	0.900966	1	814	560252	0	0.726356	0	2
751.21	Cystic kidney disease	congenital anomalies	rs1405655	NR1H2	0.98426	0.0179379	0.949101	1.01942	0.376444	0.900966	1	7518	594939	0	0.918291	0	3
520.2	Disturbances in tooth eruption	digestive	rs12809318	FBRSL1	0.965133	0.0401255	0.886487	1.04378	0.37645	0.900966	1	1445	553146	0	0.00328001	0	2
426.31	Right bundle branch block	circulatory system	rs2277732	DPP9	1.01718	0.019261	0.979429	1.05493	0.376464	0.900966	1	7594	593711	0	0.442313	0	3
224	Benign neoplasm of eye	neoplasms	rs9577395	ATP11A	0.988726	0.0128193	0.963601	1.01385	0.376472	0.900966	1	20432	580245	0	0.0288345	0	3
345.11	Generalized convulsive epilepsy	neurological	rs10774679	OAS3	1.03467	0.0385354	0.959139	1.1102	0.376482	0.900966	1	1523	559006	70.0204	3.33561	0.00897532	2
426.7	Abnormal electrocardiogram [ECG] [EKG]	circulatory system	rs12809318	FBRSL1	0.992958	0.00799214	0.977293	1.00862	0.376557	0.900968	1	39098	523602	0	0.827884	0	4
276.11	Hyperosmolality and/or hypernatremia	endocrine/metabolic	rs10129899	LINC00637	1.0331	0.0368294	0.960915	1.10529	0.376586	0.900968	1	1924	555701	65.6397	2.91033	0.00850359	2
172	Skin cancer	neoplasms	rs732990	CIB4	1.0052	0.00586572	0.993703	1.0167	0.376592	0.900968	1	80936	510743	11.9314	2.27096	0.000151642	3
296.2	Depression	mental disorders	rs11234800	ME3	1.00542	0.00611866	0.993432	1.01742	0.376605	0.900968	1	259099	322080	0	1.54206	0	4
964	Poisoning by agents primarily affecting blood constituents	injuries & poisonings	rs55654108	PDCL3P4	0.96426	0.0411627	0.883581	1.04494	0.376605	0.900968	1	1423	557417	0	0.66494	0	2
389	Hearing loss	sense organs	rs34488998	NKAIN3	0.989472	0.0119712	0.966008	1.01294	0.376618	0.900968	1	283053	285463	0	2.0528	0	4
365	Glaucoma	sense organs	rs2277732	DPP9	1.00509	0.00574236	0.993835	1.01634	0.376621	0.900968	1	124009	467919	0	1.60842	0	4
418.1	Precordial pain	circulatory system	rs10774679	OAS3	1.02549	0.0284711	0.969688	1.08129	0.376631	0.900968	1	2842	549470	8.81211	1.09664	0.000252562	2
375.2	Epiphora	sense organs	rs72711165	TMEM65	1.10868	0.116698	0.879956	1.33741	0.376637	0.900968	1	2211	557148	0	0.0673256	0	2
296	Mood disorders	mental disorders	rs9497053	UTRN	1.00424	0.00478907	0.994856	1.01363	0.376704	0.900968	1	273733	309624	24.4349	3.97008	4.11127e-05	4
384	Other disorders of tympanic membrane	sense organs	rs11085727	TYK2	1.02272	0.0254163	0.972906	1.07254	0.37671	0.900968	1	4027	603972	0	0.446478	0	3
528.6	Leukoplakia of oral mucosa	digestive	rs76073397	MIR548H2	1.06449	0.070703	0.925912	1.20307	0.376741	0.900968	1	1496	557928	0	0.438453	0	2
726	Peripheral enthesopathies and allied syndromes	musculoskeletal	rs7671107	LOC101929161	1.00485	0.00547874	0.994116	1.01559	0.376746	0.900968	1	145259	398656	0	0.408778	0	4
352.2	Facial nerve disorders [CN7]	neurological	rs766826	ELF5	0.980194	0.0226334	0.935833	1.02456	0.376775	0.900968	1	5456	602806	0	1.73798	0	3
290.3	Other persistent mental disorders due to conditions classified elsewhere	mental disorders	rs13179014	SPEF2	0.990668	0.0106073	0.969878	1.01146	0.376777	0.900968	1	24527	580711	21.9334	3.84287	0.000272472	4
272.9	Unspecified disorder of lipoid metabolism	endocrine/metabolic	rs1405655	NR1H2	0.974604	0.0291051	0.917559	1.03165	0.376795	0.900968	1	2861	600124	0	1.45821	0	3
287	Purpura and other hemorrhagic conditions	hematopoietic	rs11702230	LOC101928126	1.01381	0.0155224	0.983389	1.04424	0.376812	0.900968	1	24868	566527	0	0.196367	0	3
250.23	Type 2 diabetes with ophthalmic manifestations	endocrine/metabolic	rs12809318	FBRSL1	0.993138	0.00779134	0.977867	1.00841	0.376826	0.900968	1	42267	551660	0	2.99346	0	4
289.8	Polycythemia, secondary	hematopoietic	rs62200027	CASC20	1.02133	0.0238826	0.974521	1.06814	0.376831	0.900968	1	4400	604476	0	1.09284	0	3
426.21	First degree AV block	circulatory system	rs1405655	NR1H2	0.983386	0.0189578	0.946228	1.02054	0.376831	0.900968	1	6804	594216	0	0.661338	0	3
331.1	Hydrocephalus	neurological	rs55654108	PDCL3P4	0.960683	0.0453878	0.871723	1.04964	0.376842	0.900968	1	1163	560698	0	0.364166	0	2
453	Chronic venous hypertension	circulatory system	rs1878527	ANKRD30BL	0.971082	0.0332088	0.905993	1.03617	0.37689	0.900968	1	3072	557310	0	0.421285	0	2
070.9	Hepatitis NOS	infectious diseases	rs915823	TMPRSS2	1.02731	0.0304874	0.96755	1.08706	0.376902	0.900968	1	3980	601416	0	1.29786	0	3
797.1	Cardiogenic shock	symptoms	rs111837807	CCHCR1	1.07233	0.0790352	0.917422	1.22724	0.376918	0.900968	1	1119	559688	0	0.629552	0	2
204	Leukemia	neoplasms	rs3746539	PTPRT	1.01577	0.0177106	0.981059	1.05048	0.376921	0.900968	1	7603	602544	0	1.01386	0	3
496.1	Emphysema	respiratory	rs9577395	ATP11A	0.985288	0.016775	0.952409	1.01817	0.376937	0.900968	1	12469	585112	0	0.240756	0	3
528	Diseases of the oral soft tissues, excluding lesions specific for gingiva and tongue	digestive	rs11234800	ME3	0.984014	0.0182398	0.948264	1.01976	0.37695	0.900968	1	15662	567545	0	0.555692	0	3
189.11	Malignant neoplasm of kidney, except pelvis	neoplasms	rs117169628	SLC22A31	1.02381	0.0266299	0.971612	1.076	0.37697	0.900968	1	7534	602813	0	0.387384	0	3
389.4	Tinnitus	sense organs	rs766826	ELF5	1.00534	0.00602531	0.993527	1.01715	0.377007	0.900968	1	92461	447378	0	1.61458	0	4
275.1	Disorders of iron metabolism	hematopoietic	rs12567716	FOXD2	1.03793	0.0421427	0.955331	1.12053	0.377024	0.900968	1	3163	557027	0	0.063796	0	2
274	Gout and other crystal arthropathies	endocrine/metabolic	rs721917	SFTPD	1.00559	0.00630639	0.993226	1.01795	0.377025	0.900968	1	59355	543512	39.5307	4.96119	0.000176474	4
609.1	Infertility, male	genitourinary	rs55654108	PDCL3P4	1.0378	0.0419996	0.955479	1.12012	0.377031	0.900968	1	1416	609119	0	0.820936	0	3
290	Delirium dementia and amnestic and other cognitive disorders	mental disorders	rs732990	CIB4	0.992951	0.0080077	0.977256	1.00865	0.377046	0.900968	1	38650	557891	0	1.8645	0	4
550.6	Incisional hernia	digestive	rs11702230	LOC101928126	0.973752	0.0301112	0.914734	1.03277	0.377052	0.900968	1	6346	602470	0	0.278269	0	3
451	Phlebitis and thrombophlebitis	circulatory system	rs35508621	LZTFL1	0.96276	0.0429657	0.878548	1.04697	0.377086	0.900968	1	5213	598030	0	1.77318	0	3
979	Adverse drug events and drug allergies	injuries & poisonings	rs76073397	MIR548H2	1.02393	0.026775	0.971452	1.07641	0.377092	0.900968	1	11922	573239	0	0.945296	0	3
296.1	Bipolar	mental disorders	rs13179014	SPEF2	0.992251	0.00880752	0.974988	1.00951	0.377097	0.900968	1	37573	571753	61.7957	7.85252	0.0010322	4
575.7	Other disorders of gallbladder	digestive	rs13179014	SPEF2	0.976804	0.0265742	0.924718	1.02889	0.377143	0.900968	1	3683	601441	0	0.956576	0	3
300.13	Phobia	mental disorders	rs76073397	MIR548H2	1.05866	0.0645479	0.932148	1.18518	0.377149	0.900968	1	2071	606769	0	1.05056	0	3
609	Male infertility and abnormal spermatozoa	genitourinary	rs35705950	MUC5B	0.962204	0.043626	0.876697	1.04771	0.377155	0.900968	1	3456	604160	0	0.604283	0	3
189.11	Malignant neoplasm of kidney, except pelvis	neoplasms	rs12567716	FOXD2	0.975051	0.0286098	0.918976	1.03113	0.377178	0.900968	1	7534	602813	0	0.242173	0	3
747	Cardiac and circulatory congenital anomalies	congenital anomalies	rs13050728	IFNAR2	1.01929	0.021637	0.976883	1.0617	0.377182	0.900968	1	5309	598082	76.4429	8.49002	0.00907648	3
250.24	Type 2 diabetes with neurological manifestations	endocrine/metabolic	rs9367106	LOC100505711	0.986863	0.0149753	0.957511	1.01621	0.377192	0.900968	1	75393	521288	49.4536	5.93514	0.000969849	4
250.42	Other abnormal glucose	endocrine/metabolic	rs3746539	PTPRT	1.00684	0.00771409	0.991716	1.02195	0.377213	0.900969	1	44066	526532	0	2.83679	0	4
281.12	Other vitamin B12 deficiency anemia	hematopoietic	rs2277732	DPP9	0.987119	0.0146821	0.958342	1.0159	0.377226	0.900969	1	13728	587904	67.1492	6.08813	0.00300062	3
555.2	Ulcerative colitis	digestive	rs4830964	.	1.01333	0.0149934	0.98394	1.04271	0.377258	0.900994	1	6155	601178	41.6437	3.42722	0.00117658	3
565.1	Anal and rectal polyp	digestive	rs9367106	LOC100505711	0.950566	0.0574191	0.838025	1.06311	0.377269	0.900994	1	4352	588805	0	1.18235	0	3
371.21	Allergic conjunctivitis	sense organs	rs111837807	CCHCR1	0.978906	0.024147	0.931578	1.02623	0.377293	0.900997	1	12379	588932	0	0.679837	0	4
580.2	Nephrotic syndrome without mention of glomerulonephritis	genitourinary	rs77534576	DLX4	0.860566	0.170092	0.527185	1.19395	0.37732	0.900997	1	1528	559392	0	0.034339	0	2
332	Parkinson's disease	neurological	rs11234800	ME3	0.980471	0.0223407	0.936683	1.02426	0.37734	0.900997	1	9003	600592	0	0.757726	0	3
610.8	Other specified benign mammary dysplasias	genitourinary	rs62200027	CASC20	0.948761	0.0595835	0.831977	1.06554	0.377364	0.900997	1	825	560479	47.539	1.90618	0.00991514	2
442.1	Aortic aneurysm	circulatory system	rs12809318	FBRSL1	0.991208	0.0100046	0.971599	1.01082	0.377383	0.900997	1	23431	577759	0	0.189788	0	3
450	Noninfectious disorders of lymphatic channels	circulatory system	rs766826	ELF5	0.980793	0.0219709	0.93773	1.02386	0.377385	0.900997	1	5845	600931	0	0.542599	0	3
452.2	Deep vein thrombosis [DVT]	circulatory system	rs915823	TMPRSS2	0.987484	0.0142689	0.959517	1.01545	0.377414	0.900997	1	18407	585196	0	0.952717	0	3
038.3	Bacteremia	infectious diseases	rs1405655	NR1H2	0.986396	0.0155185	0.95598	1.01681	0.377425	0.900997	1	10099	595407	2.34199	2.04796	2.52979e-05	3
803	Fracture of upper limb	injuries & poisonings	rs34488998	NKAIN3	1.02813	0.0314323	0.966524	1.08974	0.37744	0.900997	1	17150	588386	0	0.0716051	0	3
350.1	Abnormal involuntary movements	neurological	rs76073397	MIR548H2	1.01703	0.0191344	0.979528	1.05454	0.377448	0.900997	1	22340	564381	72.1448	7.17999	0.0119656	3
1011	NA	NA	rs11234800	ME3	0.982906	0.0195352	0.944617	1.0212	0.377454	0.900997	1	13278	575053	54.6107	4.40633	0.00484986	3
733.9	Chondromalacia	musculoskeletal	rs111837807	CCHCR1	0.929722	0.082565	0.767895	1.09155	0.377468	0.900997	1	1163	558018	0	0.0109873	0	2
008.5	Bacterial enteritis	infectious diseases	rs732990	CIB4	1.01608	0.0180719	0.980656	1.0515	0.37749	0.901009	1	6760	598293	0	0.622631	0	3
371.3	Inflammation of eyelids	sense organs	rs12809318	FBRSL1	0.993944	0.00688374	0.980452	1.00744	0.377519	0.901039	1	53746	516117	18.3852	3.6758	9.48645e-05	4
721.2	Spondylosis with myelopathy	musculoskeletal	rs7671107	LOC101929161	0.983486	0.0188721	0.946496	1.02047	0.377572	0.901127	1	8648	595335	0	1.29452	0	3
772.1	Muscular wasting and disuse atrophy	symptoms	rs2277732	DPP9	0.96529	0.0400397	0.886812	1.04377	0.377614	0.901169	1	1899	557442	0	0.000339889	0	2
772.2	Spasm of muscle	symptoms	rs117169628	SLC22A31	1.01678	0.0188572	0.979816	1.05374	0.377623	0.901169	1	16254	563331	0	0.00062364	0	3
353.2	Nerve root lesions	neurological	rs7579014	BCL11A	0.98055	0.0222631	0.936915	1.02419	0.377651	0.901188	1	4796	598948	0	1.00697	0	3
1000	NA	NA	rs34488998	NKAIN3	1.0453	0.0502203	0.946869	1.14373	0.377664	0.901188	1	7232	595657	0	0.213588	0	3
781	Symptoms involving nervous and musculoskeletal systems	symptoms	rs10129899	LINC00637	1.01544	0.0173662	0.981399	1.04948	0.377706	0.901236	1	8232	584391	0	0.417744	0	3
286.9	Abnormal coagulation profile	hematopoietic	rs60869999	MYO1C	1.02323	0.0260344	0.972202	1.07426	0.377756	0.901236	1	4621	598893	0	1.28699	0	3
626	Disorders of menstruation and other abnormal bleeding from female genital tract	genitourinary	rs766826	ELF5	0.984369	0.0178632	0.949357	1.01938	0.377813	0.901236	1	15471	598956	0	1.39292	0	4
369.5	Conjunctivitis, infectious	sense organs	rs4830964	.	1.00892	0.0100709	0.989181	1.02866	0.377877	0.901236	1	14671	563448	0	1.89449	0	3
158	Neoplasm of unspecified nature of digestive system	neoplasms	rs9461128	TMEM14B	0.947747	0.0608609	0.82846	1.06703	0.377883	0.901236	1	2646	553938	0	0.117167	0	2
733.6	Costochondritis	musculoskeletal	rs11234800	ME3	0.93167	0.0802644	0.774352	1.08899	0.37789	0.901236	1	914	556984	0	0.370329	0	2
420.3	Endocarditis	circulatory system	rs9367106	LOC100505711	0.945711	0.0633013	0.82164	1.06978	0.377892	0.901236	1	4075	602307	0	1.92132	0	3
213	Benign neoplasm of bone and articular cartilage	neoplasms	rs721917	SFTPD	1.04215	0.0468177	0.950383	1.13391	0.377914	0.901236	1	935	558930	0	0.019688	0	2
363.3	Chorioretinal scars	sense organs	rs11702230	LOC101928126	1.02177	0.024421	0.973901	1.06963	0.377929	0.901236	1	10098	590738	0	1.66215	0	3
280	Iron deficiency anemias	hematopoietic	rs9268576	HLA-DRA	1.01175	0.0132446	0.985787	1.03771	0.377936	0.901236	1	47923	544715	19.6514	3.73373	0.000223604	4
798.1	Chronic fatigue syndrome	symptoms	rs13050728	IFNAR2	1.02154	0.024173	0.974163	1.06892	0.37794	0.901236	1	4246	598557	0	0.324389	0	3
332	Parkinson's disease	neurological	rs1878527	ANKRD30BL	1.01774	0.0199417	0.978652	1.05682	0.377948	0.901236	1	9003	600592	0.0631213	2.00126	2.53667e-06	3
253.1	Pituitary hyperfunction	endocrine/metabolic	rs7579014	BCL11A	0.962902	0.0428772	0.878863	1.04694	0.377957	0.901236	1	1284	560482	46.2542	1.86061	0.00362395	2
327.71	Restless legs syndrome	neurological	rs3746539	PTPRT	0.989399	0.0120882	0.965706	1.01309	0.377975	0.901236	1	16015	587532	0	0.0445423	0	3
300.13	Phobia	mental disorders	rs61667602	CRHR1	1.03628	0.0404201	0.957053	1.1155	0.378005	0.901236	1	2071	606769	25.3069	2.67762	0.00317481	3
292.4	Altered mental status	mental disorders	rs7671107	LOC101929161	1.01212	0.0136702	0.98533	1.03892	0.378012	0.901236	1	17253	573396	6.47474	2.13846	5.55176e-05	3
695.42	Systemic lupus erythematosus	dermatologic	rs111837807	CCHCR1	0.939235	0.0711164	0.799847	1.07862	0.378044	0.901236	1	1648	560283	46.9041	1.88338	0.00975513	2
250.42	Other abnormal glucose	endocrine/metabolic	rs76073397	MIR548H2	0.986985	0.0148623	0.957855	1.01612	0.37809	0.901236	1	44066	526532	0	2.90814	0	4
428.4	Heart failure with preserved EF [Diastolic heart failure]	circulatory system	rs35508621	LZTFL1	0.981731	0.0209187	0.94073	1.02273	0.378093	0.901236	1	22299	575271	0	0.984497	0	3
305.2	Eating disorder	mental disorders	rs12567716	FOXD2	0.95394	0.0535006	0.849079	1.0588	0.378111	0.901236	1	2144	608816	0	0.389036	0	3
613	Other nonmalignant breast conditions	genitourinary	rs60305836	CDH8	1.0201	0.0225748	0.975849	1.06434	0.378117	0.901236	1	8707	591905	0	0.916064	0	3
270.38	Other specified disorders of plasma protein metabolism	endocrine/metabolic	rs67579710	THBS3	1.05831	0.0643087	0.932264	1.18435	0.378179	0.901236	1	979	558169	24.5297	1.32502	0.00272965	2
281.12	Other vitamin B12 deficiency anemia	hematopoietic	rs76073397	MIR548H2	1.02202	0.0247181	0.973573	1.07047	0.378205	0.901236	1	13728	587904	0	0.20175	0	3
696	Psoriasis and related disorders	dermatologic	rs721917	SFTPD	1.00927	0.0104738	0.988743	1.0298	0.378226	0.901236	1	19505	591401	0	2.26461	0	4
736.2	Acquired deformities of finger	musculoskeletal	rs7605877	FOXI3	1.03682	0.0410385	0.956387	1.11726	0.378245	0.901236	1	2294	607278	1.98595	2.04052	0.000121393	3
285.21	Anemia in chronic kidney disease	hematopoietic	rs2277732	DPP9	1.01423	0.0160403	0.982795	1.04567	0.378249	0.901236	1	12612	592443	67.8417	6.21924	0.00240808	3
530.11	GERD	digestive	rs915823	TMPRSS2	1.00462	0.00523694	0.994361	1.01489	0.37826	0.901236	1	224132	341773	0	1.5541	0	4
610.8	Other specified benign mammary dysplasias	genitourinary	rs13179014	SPEF2	1.0518	0.0573198	0.939453	1.16415	0.37828	0.901236	1	825	560479	18.8978	1.23301	0.00232311	2
579.2	Splenomegaly	digestive	rs67579710	THBS3	1.03399	0.0379341	0.959635	1.10834	0.378298	0.901236	1	3342	603738	45.9161	3.69796	0.00827268	3
592	Cystitis and urethritis	genitourinary	rs67579710	THBS3	1.0203	0.0228147	0.975585	1.06502	0.378338	0.901236	1	8190	586451	0	1.29577	0	3
172.1	Melanomas of skin, dx or hx	neoplasms	rs76073397	MIR548H2	0.987725	0.0140197	0.960247	1.0152	0.378339	0.901236	1	40952	554884	14.7256	2.34537	0.00252326	3
327.7	Sleep related movement disorders	neurological	rs12809318	FBRSL1	1.00888	0.0100333	0.989213	1.02854	0.378352	0.901236	1	23086	569457	0	0.087847	0	3
272.1	Hyperlipidemia	endocrine/metabolic	rs7579014	BCL11A	0.995498	0.00512165	0.98546	1.00554	0.378362	0.901236	1	436928	145596	23.2248	3.90751	5.2462e-05	4
290.3	Other persistent mental disorders due to conditions classified elsewhere	mental disorders	rs9497053	UTRN	0.989985	0.0114264	0.967589	1.01238	0.378362	0.901236	1	24527	580711	0	0.653576	0	4
255.12	Hyperaldosteronism	endocrine/metabolic	rs60305836	CDH8	1.04836	0.0536059	0.943288	1.15342	0.378362	0.901236	1	1280	560810	7.59308	1.08217	0.000480009	2
172.2	Other non-epithelial cancer of skin	neoplasms	rs3746539	PTPRT	1.00573	0.00649161	0.993011	1.01846	0.37838	0.901236	1	66509	523796	0	0.827962	0	3
256	Ovarian dysfunction	endocrine/metabolic	rs9577395	ATP11A	1.05659	0.0624922	0.934105	1.17907	0.378394	0.901236	1	1018	561014	0	0.74912	0	2
601.8	Other inflammatory disorders of male genital organs	genitourinary	rs11234800	ME3	1.05624	0.0621182	0.934484	1.17799	0.378447	0.901236	1	1301	558334	0	1.67059e-06	0	2
751.21	Cystic kidney disease	congenital anomalies	rs13050728	IFNAR2	0.984062	0.0182415	0.948309	1.01982	0.378461	0.901236	1	7518	594939	0	0.3998	0	3
362.9	Retinal edema	sense organs	rs915823	TMPRSS2	0.980277	0.0226183	0.935945	1.02461	0.37848	0.901236	1	7375	597713	0	1.40529	0	3
378.5	Paralytic strabismus	sense organs	rs7605877	FOXI3	0.967351	0.0376915	0.893475	1.04123	0.378488	0.901236	1	3025	607457	0	0.394802	0	3
038.3	Bacteremia	infectious diseases	rs9497053	UTRN	0.984589	0.0176359	0.950022	1.01915	0.378497	0.901236	1	10099	595407	0	0.99916	0	3
281	Other deficiency anemia	hematopoietic	rs76073397	MIR548H2	1.01838	0.020683	0.977843	1.05892	0.378512	0.901236	1	20283	573134	0	0.812957	0	3
753	Congenital anomalies of the eye	congenital anomalies	rs721917	SFTPD	1.03266	0.0365011	0.961121	1.10421	0.378555	0.901236	1	1544	556800	0	0.22488	0	2
480	Pneumonia	respiratory	rs12809318	FBRSL1	1.00613	0.00693821	0.992529	1.01973	0.378557	0.901236	1	52425	532394	0	0.587242	0	4
614.51	Cervicitis and endocervicitis	genitourinary	rs67579710	THBS3	0.928051	0.0847989	0.761845	1.09426	0.37857	0.901236	1	542	560080	0	0.174069	0	2
426.25	Other heart block	circulatory system	rs7671107	LOC101929161	0.962718	0.0431511	0.878141	1.04729	0.37858	0.901236	1	1755	558195	75.5886	4.09645	0.0194333	2
250.2	Type 2 diabetes	endocrine/metabolic	rs766826	ELF5	1.00414	0.00469538	0.99494	1.01335	0.378581	0.901236	1	215735	379399	21.0335	3.79908	4.32995e-05	4
300.11	Generalized anxiety disorder	mental disorders	rs67579710	THBS3	0.990324	0.011043	0.968679	1.01197	0.378582	0.901236	1	42111	554295	62.1656	7.92928	0.0012203	4
761	Cervicalgia	symptoms	rs111837807	CCHCR1	1.00781	0.00884013	0.990487	1.02514	0.378586	0.901236	1	112354	450851	0	0.101718	0	4
710.12	Chronic osteomyelitis	musculoskeletal	rs7605877	FOXI3	1.02222	0.0249662	0.97329	1.07116	0.378631	0.901236	1	6364	602743	0	0.336481	0	3
427.9	Palpitations	circulatory system	rs581342	LMNA	1.01279	0.0144349	0.984497	1.04108	0.378642	0.901236	1	25850	564906	65.6931	8.74459	0.00212141	4
332	Parkinson's disease	neurological	rs35705950	MUC5B	1.02217	0.0249073	0.973352	1.07099	0.378649	0.901236	1	9003	600592	19.2569	2.47699	0.00251976	3
724.9	Other unspecified back disorders	musculoskeletal	rs915823	TMPRSS2	0.97903	0.0240744	0.931844	1.02622	0.378698	0.901236	1	6431	596969	56.3881	4.58591	0.00401558	3
378.1	Strabismus (not specified as paralytic)	sense organs	rs72711165	TMEM65	1.04868	0.053999	0.942845	1.15452	0.3787	0.901236	1	12415	589635	0	1.6855	0	3
707.2	Chronic ulcer of leg or foot	dermatologic	rs7579014	BCL11A	0.990769	0.010535	0.97012	1.01142	0.378702	0.901236	1	22434	578425	19.1087	2.47245	0.00013706	3
721.1	Spondylosis without myelopathy	musculoskeletal	rs35705950	MUC5B	0.991433	0.00977386	0.972277	1.01059	0.378714	0.901236	1	78525	487817	47.7529	5.74195	0.00118944	4
276.14	Hypopotassemia	endocrine/metabolic	rs1405655	NR1H2	1.00776	0.00877912	0.99055	1.02496	0.378758	0.901236	1	32623	545335	42.9123	3.50338	0.000229258	3
276.13	Hyperpotassemia	endocrine/metabolic	rs581342	LMNA	0.98626	0.0157195	0.955449	1.01707	0.37877	0.901236	1	21392	567741	0	0.907934	0	3
255.21	Glucocorticoid deficiency	endocrine/metabolic	rs111837807	CCHCR1	0.939231	0.0712292	0.799622	1.07884	0.378771	0.901236	1	1504	559736	0	0.541344	0	2
710.11	Acute osteomyelitis	musculoskeletal	rs7671107	LOC101929161	0.979955	0.0230069	0.934861	1.02505	0.378788	0.901236	1	5938	603152	0	0.0376428	0	3
722.8	Postlaminectomy syndrome	musculoskeletal	rs581342	LMNA	0.975287	0.0284311	0.919563	1.03101	0.37879	0.901236	1	6958	601234	76.2289	8.41357	0.00918187	3
426.2	Atrioventricular [AV] block	circulatory system	rs7579014	BCL11A	0.98935	0.0121657	0.965505	1.01319	0.378792	0.901236	1	16852	581457	0	0.192567	0	3
282.8	Other hemoglobinopathies	hematopoietic	rs35508621	LZTFL1	0.92471	0.0889367	0.750394	1.09903	0.378795	0.901236	1	1663	559309	0	0.0925509	0	2
801	Fracture of ankle and foot	injuries & poisonings	rs35705950	MUC5B	0.984776	0.0174308	0.950612	1.01894	0.378806	0.901236	1	21730	578414	48.365	3.87334	0.00278715	3
318	Tobacco use disorder	mental disorders	rs10774679	OAS3	1.00383	0.00433802	0.995323	1.01233	0.378815	0.901236	1	200795	359302	19.2412	3.71477	3.22167e-05	4
733	Other disorders of bone and cartilage	musculoskeletal	rs7671107	LOC101929161	0.986359	0.0156066	0.95577	1.01695	0.378826	0.901236	1	13131	574855	0	0.402985	0	3
379.9	Pain, swelling or discharge of eye	sense organs	rs915823	TMPRSS2	1.02237	0.0251343	0.973103	1.07163	0.378827	0.901236	1	5955	583090	0	0.614682	0	3
351	Other peripheral nerve disorders	neurological	rs12567716	FOXD2	0.992742	0.00827794	0.976517	1.00897	0.378877	0.901236	1	107548	462674	65.6559	8.73512	0.00107698	4
743.4	Stress fracture	musculoskeletal	rs11085727	TYK2	0.961659	0.0444333	0.87457	1.04875	0.378934	0.901236	1	1390	558329	0	5.47899e-05	0	2
242.1	Graves' disease	endocrine/metabolic	rs13179014	SPEF2	1.0282	0.0316074	0.966249	1.09015	0.378943	0.901236	1	2761	608394	75.4347	8.14155	0.0124775	3
575	Other biliary tract disease	digestive	rs9367106	LOC100505711	0.969674	0.035002	0.90107	1.03828	0.378965	0.901236	1	12215	583915	0	1.22301	0	3
340.1	Migrain with aura	neurological	rs11234800	ME3	1.02607	0.0292532	0.968732	1.08341	0.379009	0.901236	1	5957	599061	0	1.33192	0	3
781	Symptoms involving nervous and musculoskeletal systems	symptoms	rs505922	ABO	0.985355	0.0167713	0.952483	1.01823	0.379027	0.901236	1	8232	584391	0	1.42881	0	3
079	Viral infection	infectious diseases	rs581342	LMNA	1.02293	0.0257705	0.972418	1.07344	0.379045	0.901236	1	6970	576917	0	0.611011	0	3
401.22	Hypertensive chronic kidney disease	circulatory system	rs581342	LMNA	1.00937	0.010602	0.98859	1.03015	0.379059	0.901236	1	46116	550594	0	0.575374	0	4
189	Cancer of urinary organs (incl. kidney and bladder)	neoplasms	rs12567716	FOXD2	1.01542	0.0173976	0.981321	1.04952	0.379081	0.901236	1	19835	586840	0	0.603563	0	3
531.1	Hemorrhage from gastrointestinal ulcer	digestive	rs35508621	LZTFL1	0.948079	0.0606164	0.829271	1.06689	0.379084	0.901236	1	2602	556394	0	0.0401974	0	2
396	Abnormal heart sounds	circulatory system	rs732990	CIB4	0.989862	0.0115843	0.967157	1.01257	0.379085	0.901236	1	16927	571684	0	1.6506	0	3
477	Epistaxis or throat hemorrhage	respiratory	rs2277732	DPP9	1.01402	0.0158332	0.982991	1.04506	0.379099	0.901236	1	11980	585904	35.1922	3.08605	0.000813946	3
1089	NA	NA	rs11085727	TYK2	1.01818	0.0204851	0.97803	1.05833	0.379104	0.901236	1	6695	603710	31.1477	2.90477	0.00119339	3
611	Abnormal findings on mammogram or breast exam	genitourinary	rs60305836	CDH8	1.01555	0.01755	0.981156	1.04995	0.379147	0.901236	1	16843	584061	0	1.65333	0	3
536.8	Dyspepsia and other specified disorders of function of stomach	digestive	rs3746539	PTPRT	0.987964	0.0137688	0.960977	1.01495	0.379165	0.901236	1	12885	576328	0	0.928965	0	3
742	Derangement of joint, non-traumatic	musculoskeletal	rs111837807	CCHCR1	0.979779	0.0232296	0.934249	1.02531	0.379177	0.901236	1	13206	576300	0	1.98191	0	3
008.5	Bacterial enteritis	infectious diseases	rs55654108	PDCL3P4	1.01677	0.0189138	0.979701	1.05384	0.379184	0.901236	1	6760	598293	0	0.344307	0	3
242.3	Exophthalmos	endocrine/metabolic	rs7605877	FOXI3	0.956541	0.0505277	0.857507	1.05558	0.379212	0.901236	1	1251	559780	0	0.0313691	0	2
149.1	Cancer of oropharynx	neoplasms	rs1878527	ANKRD30BL	1.034	0.0380201	0.959478	1.10852	0.379226	0.901236	1	2402	559367	0	0.0567936	0	2
1010.5	NA	NA	rs76073397	MIR548H2	0.992584	0.0084657	0.975991	1.00918	0.379229	0.901236	1	294072	210493	0	2.53169	0	4
555.1	Regional enteritis	digestive	rs10774679	OAS3	0.978642	0.0245527	0.930519	1.02677	0.379232	0.901236	1	3783	557219	0	0.326173	0	2
276.42	Alkalosis	endocrine/metabolic	rs505922	ABO	0.961916	0.0441584	0.875366	1.04847	0.379244	0.901236	1	1163	556842	0	0.169613	0	2
442	Other aneurysm	circulatory system	rs12809318	FBRSL1	0.991816	0.00934676	0.973496	1.01014	0.379285	0.901236	1	27086	571680	0	0.0257236	0	3
536	Disorders of function of stomach	digestive	rs2277732	DPP9	1.01169	0.0132152	0.985784	1.03759	0.379315	0.901236	1	17518	569330	0	0.275782	0	3
185	Cancer of prostate	neoplasms	rs13179014	SPEF2	1.00654	0.0074163	0.992005	1.02108	0.379336	0.901236	1	57154	554582	0	2.46879	0	4
520.2	Disturbances in tooth eruption	digestive	rs12567716	FOXD2	0.94164	0.0684048	0.807566	1.07571	0.379363	0.901236	1	1445	553146	0	0.893757	0	2
394.1	Mitral valve stenosis and aortic valve stenosis	circulatory system	rs9367106	LOC100505711	0.903923	0.114909	0.678701	1.12914	0.379371	0.901236	1	1773	555888	0	0.150138	0	2
227	Benign neoplasm of other endocrine glands and related structures	neoplasms	rs117169628	SLC22A31	1.0247	0.0277585	0.970295	1.07911	0.379373	0.901236	1	7392	600694	76.3275	8.44862	0.0178183	3
577.2	Chronic pancreatitis	digestive	rs7605877	FOXI3	1.02554	0.0286873	0.969311	1.08177	0.37938	0.901236	1	4353	604880	40.282	3.34907	0.00201842	3
695.41	Cutaneous lupus erythematosus	dermatologic	rs11702230	LOC101928126	0.932337	0.0797022	0.776121	1.08855	0.379382	0.901236	1	1284	560832	0	0.399818	0	2
716.9	Arthropathy NOS	musculoskeletal	rs9577395	ATP11A	0.992042	0.00909009	0.974225	1.00986	0.379398	0.901236	1	47855	523372	0	0.365342	0	4
681.1	Cellulitis and abscess of fingers/toes	dermatologic	rs72711165	TMEM65	1.04383	0.0488059	0.948166	1.13948	0.379492	0.901236	1	14621	574539	0	0.828565	0	3
288.1	Decreased white blood cell count	hematopoietic	rs9497053	UTRN	0.985078	0.017108	0.951546	1.01861	0.379504	0.901236	1	10191	592713	0	0.0658519	0	3
429.1	Heart transplant/surgery	circulatory system	rs13179014	SPEF2	0.973952	0.0300337	0.915086	1.03282	0.379508	0.901236	1	2848	554518	0	0.591388	0	2
586.2	Cyst of kidney, acquired	genitourinary	rs3746539	PTPRT	1.0123	0.013914	0.985031	1.03957	0.379526	0.901236	1	12612	581253	69.4576	6.54828	0.00236712	3
428.4	Heart failure with preserved EF [Diastolic heart failure]	circulatory system	rs10774679	OAS3	1.00919	0.0104114	0.988785	1.0296	0.379526	0.901236	1	22299	575271	57.8877	4.74921	0.000788968	3
202.2	Non-Hodgkins lymphoma	neoplasms	rs35508621	LZTFL1	0.968967	0.0358747	0.898652	1.03928	0.379538	0.901236	1	6841	602856	0	0.704506	0	3
443.9	Peripheral vascular disease, unspecified	circulatory system	rs10774679	OAS3	1.0065	0.0073733	0.992049	1.02095	0.379541	0.901236	1	47335	535503	0	0.537447	0	3
578.9	Hemorrhage of gastrointestinal tract	digestive	rs9367106	LOC100505711	1.02437	0.0273963	0.970669	1.07806	0.379557	0.901236	1	18661	572132	0	1.17887	0	3
378.1	Strabismus (not specified as paralytic)	sense organs	rs11234800	ME3	0.98293	0.0195937	0.944527	1.02133	0.379563	0.901236	1	12415	589635	0	0.454521	0	3
728.7	Fasciitis	musculoskeletal	rs60305836	CDH8	1.00847	0.0095989	0.989656	1.02728	0.379581	0.901236	1	51800	535056	0	1.19093	0	4
327.5	Parasomnia	neurological	rs111837807	CCHCR1	0.978745	0.0244516	0.930819	1.02667	0.379588	0.901236	1	12139	582605	30.1379	2.86278	0.0010708	3
303	Psychogenic and somatoform disorders	mental disorders	rs76073397	MIR548H2	1.02249	0.0253135	0.972876	1.0721	0.379603	0.901236	1	14158	585646	0	1.08149	0	3
380.1	Otitis externa	sense organs	rs60869999	MYO1C	0.98847	0.0132002	0.962598	1.01434	0.379654	0.901236	1	18352	568591	0	0.322886	0	3
473.1	Chronic laryngitis	respiratory	rs9268576	HLA-DRA	1.07607	0.0834537	0.912502	1.23964	0.379658	0.901236	1	1074	558365	0	0.983781	0	2
352.2	Facial nerve disorders [CN7]	neurological	rs60869999	MYO1C	0.978706	0.0245008	0.930684	1.02673	0.379661	0.901236	1	5456	602806	0	1.70661	0	3
204.4	Multiple myeloma	neoplasms	rs34488998	NKAIN3	0.915159	0.100918	0.717358	1.11296	0.379667	0.901236	1	2166	559654	0	0.0474051	0	2
701.4	Keloid scar	dermatologic	rs11234800	ME3	0.965131	0.0404002	0.885946	1.04431	0.379668	0.901236	1	4377	601747	41.2353	3.40341	0.00538109	3
706.2	Sebaceous cyst	dermatologic	rs3746539	PTPRT	0.993159	0.0078136	0.977845	1.00847	0.379681	0.901236	1	41566	539854	40.1373	5.01147	0.000355108	4
610.8	Other specified benign mammary dysplasias	genitourinary	rs2277732	DPP9	1.05486	0.0607953	0.9357	1.17402	0.379688	0.901236	1	825	560479	52.8829	2.12237	0.014709	2
281	Other deficiency anemia	hematopoietic	rs72711165	TMEM65	0.963046	0.0428656	0.87903	1.04706	0.379718	0.901236	1	20283	573134	0	1.34833	0	3
079	Viral infection	infectious diseases	rs55654108	PDCL3P4	1.01667	0.0188212	0.97978	1.05356	0.379725	0.901236	1	6970	576917	51.379	4.11345	0.00162311	3
528	Diseases of the oral soft tissues, excluding lesions specific for gingiva and tongue	digestive	rs12809318	FBRSL1	1.01081	0.0122461	0.986813	1.03482	0.379731	0.901236	1	15662	567545	4.01831	2.08373	3.23531e-05	3
597	Other disorders of urethra and urinary tract	genitourinary	rs55654108	PDCL3P4	0.983262	0.0192169	0.945597	1.02093	0.379743	0.901236	1	6648	599987	0	0.544797	0	3
252	Disorders of parathyroid gland	endocrine/metabolic	rs3746539	PTPRT	0.984584	0.0176882	0.949915	1.01925	0.379756	0.901236	1	7788	599953	0	1.88963	0	3
211	Benign neoplasm of other parts of digestive system	neoplasms	rs11702230	LOC101928126	0.969035	0.0358123	0.898843	1.03923	0.379779	0.901236	1	4794	596333	46.3402	3.72718	0.0108344	3
626.1	Irregular menstrual cycle/bleeding	genitourinary	rs35508621	LZTFL1	1.03385	0.0379009	0.959562	1.10813	0.379793	0.901236	1	11401	595217	0	0.382083	0	3
1001	NA	NA	rs62200027	CASC20	0.98577	0.0163189	0.953785	1.01775	0.379794	0.901236	1	10016	581395	0	0.184678	0	3
250.21	Type 2 diabetes with ketoacidosis	endocrine/metabolic	rs117169628	SLC22A31	1.05273	0.0585122	0.938049	1.16742	0.379796	0.901236	1	1865	558762	72.5101	3.6377	0.0352895	2
753	Congenital anomalies of the eye	congenital anomalies	rs766826	ELF5	0.963031	0.0428945	0.878958	1.0471	0.379838	0.901236	1	1544	556800	20.6307	1.25993	0.00135531	2
800.1	Fracture of neck of femur	injuries & poisonings	rs766826	ELF5	0.977413	0.0260157	0.926422	1.0284	0.37985	0.901236	1	4115	556487	0	0.102934	0	2
747.11	Cardiac shunt/ heart septal defect	congenital anomalies	rs7671107	LOC101929161	0.958764	0.0479525	0.864777	1.05275	0.379858	0.901236	1	1367	559705	0	0.0428951	0	2
721.8	Other allied disorders of spine	musculoskeletal	rs9577395	ATP11A	1.04457	0.0496524	0.947247	1.14188	0.379869	0.901236	1	1404	554127	54.4109	2.19351	0.0138769	2
333.2	Myoclonus	neurological	rs77534576	DLX4	0.870481	0.157964	0.560872	1.18009	0.379883	0.901236	1	1482	558949	0	0.0171528	0	2
474.1	Acute tonsillitis	respiratory	rs10129899	LINC00637	0.96282	0.0431483	0.878249	1.04739	0.379884	0.901236	1	1451	605706	0	1.31778	0	3
526.4	Temporomandibular joint disorders	digestive	rs7605877	FOXI3	1.02071	0.0233482	0.97495	1.06648	0.379914	0.901236	1	7300	591210	0	1.37069	0	3
972	Poisoning by agents primarily affecting the cardiovascular system	injuries & poisonings	rs11085727	TYK2	0.96241	0.0436366	0.876882	1.04794	0.379921	0.901236	1	1561	554408	0	0.0122782	0	2
614.5	Inflammatory disease of cervix, vagina, and vulva	genitourinary	rs35508621	LZTFL1	0.963559	0.0422785	0.880693	1.04642	0.379927	0.901236	1	9309	594596	80.3334	10.1695	0.0449579	3
367.8	Hypermetropia	sense organs	rs67579710	THBS3	0.993159	0.00781897	0.977834	1.00848	0.379969	0.901296	1	93935	453412	0	2.29781	0	4
079	Viral infection	infectious diseases	rs35705950	MUC5B	1.02739	0.0307777	0.967064	1.08771	0.379987	0.901299	1	6970	576917	49.9664	3.99731	0.00734356	3
442.2	Aneurysm of iliac artery	circulatory system	rs721917	SFTPD	1.02697	0.0303182	0.967549	1.0864	0.380019	0.901306	1	2249	558753	0	0.0130943	0	2
535.6	Duodenitis	digestive	rs62200027	CASC20	0.971584	0.03284	0.907217	1.03595	0.380038	0.901306	1	2535	551079	0	0.292045	0	2
704.1	Alopecia	dermatologic	rs111837807	CCHCR1	0.965238	0.0403061	0.886238	1.04424	0.380048	0.901306	1	4679	602011	8.38124	2.18296	0.000474729	3
498	Acute bronchospasm	respiratory	rs7671107	LOC101929161	0.948987	0.0596525	0.832068	1.06591	0.380074	0.901306	1	853	556453	0	0.422069	0	2
530.5	Disorders of esophageal motility	digestive	rs2277732	DPP9	0.969737	0.0350139	0.90111	1.03836	0.38013	0.901306	1	2314	556979	36.4047	1.57244	0.00417682	2
429.3	Symptoms involving cardiovascular system	circulatory system	rs35705950	MUC5B	0.97408	0.0299245	0.915428	1.03273	0.380163	0.901306	1	6872	586061	0	0.866967	0	3
535.8	Other specified gastritis	digestive	rs7579014	BCL11A	0.978425	0.0248538	0.929711	1.02714	0.380165	0.901306	1	3867	592870	0	0.888304	0	3
585.32	End stage renal disease	genitourinary	rs11085727	TYK2	1.01561	0.0176508	0.981015	1.05021	0.38017	0.901306	1	10054	599150	0	0.182302	0	3
715.2	Ankylosing spondylitis	musculoskeletal	rs505922	ABO	1.0313	0.0351202	0.962463	1.10013	0.380204	0.901306	1	1815	559865	0	0.108139	0	2
158	Neoplasm of unspecified nature of digestive system	neoplasms	rs1405655	NR1H2	0.973939	0.0300921	0.914959	1.03292	0.380205	0.901306	1	2646	553938	30.4201	1.4372	0.00104735	2
362.9	Retinal edema	sense organs	rs9577395	ATP11A	0.980441	0.0225099	0.936322	1.02456	0.380206	0.901306	1	7375	597713	65.0496	5.72239	0.00610311	3
426.24	Atrioventricular block, complete	circulatory system	rs76073397	MIR548H2	1.02962	0.0332594	0.964427	1.0948	0.380209	0.901306	1	6924	603028	0	1.01132	0	3
599.8	Other symptoms involving urinary system	genitourinary	rs10129899	LINC00637	0.986639	0.0153287	0.956595	1.01668	0.380229	0.901306	1	10788	578761	0	0.484229	0	3
565	Anal and rectal conditions	digestive	rs9367106	LOC100505711	0.977653	0.0257573	0.927168	1.02814	0.380239	0.901306	1	20850	558047	0	0.312282	0	3
110.13	Dermatophytosis of the body	infectious diseases	rs11085727	TYK2	1.01569	0.0177377	0.980919	1.05045	0.380253	0.901306	1	8773	580901	0	1.49061	0	3
282.8	Other hemoglobinopathies	hematopoietic	rs9577395	ATP11A	1.04689	0.0522246	0.944527	1.14925	0.380281	0.901306	1	1663	559309	0	0.0472113	0	2
564.8	NA	NA	rs9577395	ATP11A	1.01993	0.0224958	0.975841	1.06402	0.380287	0.901306	1	7213	584475	0	1.31606	0	3
593.2	Microscopic hematuria	genitourinary	rs62200027	CASC20	1.00918	0.0104111	0.98877	1.02958	0.380294	0.901306	1	26231	573032	3.6978	3.11519	3.20388e-05	4
180	Cervical cancer and dysplasia	neoplasms	rs60869999	MYO1C	0.968806	0.0361214	0.898008	1.0396	0.380303	0.901306	1	2764	607749	31.6678	2.92688	0.00286519	3
949	Allergies, other	injuries & poisonings	rs60869999	MYO1C	0.987438	0.0144099	0.959195	1.01568	0.380339	0.901338	1	16153	567517	40.4202	3.35684	0.000727499	3
427.7	Tachycardia NOS	circulatory system	rs72711165	TMEM65	0.962549	0.0435113	0.877267	1.04783	0.380349	0.901338	1	18597	560173	64.9464	5.70555	0.0135028	3
252.1	Hyperparathyroidism	endocrine/metabolic	rs76073397	MIR548H2	1.03109	0.0349107	0.962665	1.09952	0.380485	0.901521	1	7172	601046	0	0.442543	0	3
313.2	Tics and stuttering	mental disorders	rs766826	ELF5	0.956388	0.050846	0.856729	1.05605	0.380485	0.901521	1	1093	560495	0	0.0740616	0	2
286	Coagulation defects	hematopoietic	rs9461128	TMEM14B	1.02551	0.0287274	0.969208	1.08182	0.380491	0.901521	1	14648	583432	0	1.15158	0	3
078	Viral warts & HPV	infectious diseases	rs13179014	SPEF2	0.99125	0.0100226	0.971606	1.01089	0.38055	0.901521	1	27223	561786	0	1.39821	0	4
764	Sciatica	symptoms	rs77534576	DLX4	0.972989	0.0312275	0.911783	1.03419	0.380558	0.901521	1	31621	554062	0	2.46054	0	4
226	Benign neoplasm of thyroid glands	neoplasms	rs9461128	TMEM14B	0.917343	0.0983906	0.724497	1.11019	0.380566	0.901521	1	924	559968	0	0.194383	0	2
602.3	Dysplasia of prostate	genitourinary	rs9461128	TMEM14B	1.07397	0.081384	0.914453	1.23348	0.380589	0.901521	1	1339	558747	57.3311	2.34363	0.031833	2
340.1	Migrain with aura	neurological	rs11702230	LOC101928126	1.02862	0.0321788	0.965546	1.09169	0.380595	0.901521	1	5957	599061	28.4978	2.79712	0.00264044	3
577.2	Chronic pancreatitis	digestive	rs7579014	BCL11A	1.02082	0.0235077	0.974749	1.0669	0.380619	0.901521	1	4353	604880	0	0.443233	0	3
791	Gangrene	symptoms	rs3746539	PTPRT	0.975343	0.0284759	0.919531	1.03116	0.380631	0.901521	1	3017	607029	0	0.124887	0	3
277.7	Dysmetabolic syndrome X	endocrine/metabolic	rs9577395	ATP11A	1.0233	0.0262741	0.971804	1.0748	0.380655	0.901521	1	5108	602288	0	0.570213	0	3
726	Peripheral enthesopathies and allied syndromes	musculoskeletal	rs9577395	ATP11A	0.994893	0.00584077	0.983445	1.00634	0.380656	0.901521	1	145259	398656	0	1.98882	0	4
110.12	Althete's foot	infectious diseases	rs9268576	HLA-DRA	0.985745	0.0163775	0.953645	1.01784	0.380657	0.901521	1	28538	553809	0	1.3709	0	4
626.8	Infertility, female	genitourinary	rs61667602	CRHR1	0.950462	0.0579551	0.83687	1.06405	0.380671	0.901521	1	1327	610177	0	1.48491	0	3
706.2	Sebaceous cyst	dermatologic	rs35508621	LZTFL1	1.01349	0.0152858	0.98353	1.04345	0.380674	0.901521	1	41566	539854	23.6578	3.92967	0.00122258	4
727	Other disorders of synovium, tendon, and bursa	musculoskeletal	rs1878527	ANKRD30BL	1.00658	0.00748342	0.991914	1.02125	0.380717	0.901583	1	73454	492491	7.84909	3.25553	3.39003e-05	4
261.41	Rickets or osteomalacia	endocrine/metabolic	rs3746539	PTPRT	1.05065	0.0563674	0.940167	1.16113	0.380759	0.901595	1	762	561047	86.3404	7.32084	0.0481331	2
573	Other disorders of liver	digestive	rs12809318	FBRSL1	1.0142	0.0160839	0.982673	1.04572	0.380767	0.901595	1	9078	586855	0	0.724055	0	3
859	Complication due to other implant and internal device	injuries & poisonings	rs9577395	ATP11A	0.97035	0.0343422	0.903039	1.03766	0.380793	0.901595	1	3080	602903	0	1.08635	0	3
401.1	Essential hypertension	circulatory system	rs2277732	DPP9	0.994997	0.0057225	0.983781	1.00621	0.380805	0.901595	1	429894	158026	0	0.656187	0	4
771.2	Cramp of limb	symptoms	rs9577395	ATP11A	0.978057	0.025316	0.928438	1.02768	0.380812	0.901595	1	5585	593061	10.155	2.22606	0.000548935	3
587	Kidney replaced by transpant	genitourinary	rs62200027	CASC20	0.967876	0.0372574	0.894851	1.0409	0.380821	0.901595	1	2148	609615	0	0.14796	0	3
303	Psychogenic and somatoform disorders	mental disorders	rs1405655	NR1H2	1.01156	0.0131186	0.985849	1.03727	0.380878	0.901643	1	14158	585646	0	0.875682	0	3
342	Hemiplegia	neurological	rs34488998	NKAIN3	1.0659	0.0728326	0.923148	1.20865	0.380894	0.901643	1	3516	603766	0	0.61837	0	3
427.22	Atrial flutter	circulatory system	rs13179014	SPEF2	0.991027	0.0102862	0.970866	1.01119	0.380902	0.901643	1	25522	575028	58.8654	4.86208	0.00146532	3
586	Other disorders of the kidney and ureters	genitourinary	rs34488998	NKAIN3	0.979886	0.0231887	0.934437	1.02534	0.380907	0.901643	1	37710	543811	30.8973	4.34136	0.00350233	4
742.9	Other derangement of joint	musculoskeletal	rs35508621	LZTFL1	0.973468	0.0306918	0.913313	1.03362	0.380962	0.901719	1	10267	582910	23.8416	2.62611	0.0027175	3
840.1	Muscle/tendon sprain	injuries & poisonings	rs111837807	CCHCR1	1.06734	0.0743806	0.92155	1.21312	0.380972	0.901719	1	1233	558360	80.3309	5.08412	0.073773	2
275.5	Disorders of calcium/phosphorus metabolism	endocrine/metabolic	rs35508621	LZTFL1	0.971498	0.0330102	0.906798	1.0362	0.381041	0.901805	1	9324	589004	82.8122	11.6361	0.0397608	3
773	NA	NA	rs72711165	TMEM65	1.01493	0.0169223	0.981766	1.0481	0.381053	0.901805	1	171144	343819	24.0604	3.95051	0.000453894	4
599.1	Urinary obstruction	genitourinary	rs11234800	ME3	1.03261	0.0366329	0.960808	1.10441	0.381058	0.901805	1	3570	600706	0	1.04109	0	3
735	Acquired foot deformities	musculoskeletal	rs721917	SFTPD	1.00454	0.00516722	0.994409	1.01466	0.381075	0.901807	1	94478	483977	62.9162	8.08978	0.000284188	4
681.3	Cellulitis and abscess of arm/hand	dermatologic	rs1878527	ANKRD30BL	1.01767	0.0199965	0.978475	1.05686	0.381113	0.901828	1	8915	588646	0	0.377838	0	3
722.9	Other and unspecified disc disorder	musculoskeletal	rs7605877	FOXI3	0.981365	0.021478	0.939268	1.02346	0.381117	0.901828	1	8635	588678	55.5067	4.49505	0.002087	3
743.9	Osteopenia or other disorder of bone and cartilage	musculoskeletal	rs11085727	TYK2	0.989872	0.0116233	0.967091	1.01265	0.381161	0.901891	1	21548	571428	0	1.26973	0	3
131	Protozoan infection	infectious diseases	rs9461128	TMEM14B	0.946236	0.0631052	0.82255	1.06992	0.381178	0.901892	1	914	559014	0	0.242792	0	2
350.2	Abnormality of gait	neurological	rs77534576	DLX4	1.01876	0.0212322	0.97715	1.06038	0.381246	0.90199	1	79274	486804	0	1.59452	0	4
367.1	Myopia	sense organs	rs13050728	IFNAR2	1.00508	0.00578307	0.993741	1.01641	0.381265	0.90199	1	89425	456739	0	0.735869	0	4
151	Cancer of stomach	neoplasms	rs4830964	.	0.973879	0.0302333	0.914622	1.03314	0.381325	0.90199	1	1484	560261	76.2627	4.21277	0.00796325	2
454	Varicose veins	circulatory system	rs7605877	FOXI3	0.98791	0.0138945	0.960676	1.01514	0.381328	0.90199	1	23158	576838	54.175	6.54665	0.0013601	4
495.11	Chronic obstructive asthma with exacerbation	respiratory	rs10129899	LINC00637	0.964093	0.0417704	0.882223	1.04596	0.381336	0.90199	1	1445	558227	60.8326	2.55314	0.0094526	2
575	Other biliary tract disease	digestive	rs11702230	LOC101928126	1.01947	0.0220263	0.976298	1.06264	0.38134	0.90199	1	12215	583915	21.185	2.53759	0.000995518	3
429.3	Symptoms involving cardiovascular system	circulatory system	rs581342	LMNA	1.0247	0.0278704	0.970071	1.07932	0.381375	0.90199	1	6872	586061	0	0.710123	0	3
591	Urinary tract infection	genitourinary	rs915823	TMPRSS2	0.992623	0.00845861	0.976044	1.0092	0.381376	0.90199	1	60669	507892	0	2.10072	0	4
727.1	Synovitis and tenosynovitis	musculoskeletal	rs12567716	FOXD2	0.987666	0.0141777	0.959878	1.01545	0.381379	0.90199	1	31420	562470	36.2854	4.7085	0.000840246	4
965	Poisoning by analgesics, antipyretics, and antirheumatics	injuries & poisonings	rs505922	ABO	1.03811	0.0427275	0.954363	1.12186	0.381388	0.90199	1	1218	557717	0	0.637533	0	2
284	Aplastic anemia	hematopoietic	rs13179014	SPEF2	0.982596	0.0200581	0.943282	1.02191	0.3814	0.90199	1	6609	600166	0	0.46986	0	3
274	Gout and other crystal arthropathies	endocrine/metabolic	rs11234800	ME3	0.991371	0.00990153	0.971964	1.01078	0.381427	0.902015	1	59355	543512	63.45	8.20793	0.00244868	4
368.4	Visual field defects	sense organs	rs1405655	NR1H2	0.988016	0.0137757	0.961015	1.01502	0.381456	0.902044	1	12797	582419	0	0.636462	0	3
612	Breast conditions, congenital or relating to hormones	genitourinary	rs10129899	LINC00637	1.01687	0.0191126	0.979406	1.05433	0.381502	0.902113	1	7421	597902	36.8556	3.16734	0.00104863	3
614	Inflammatory diseases of female pelvic organs	genitourinary	rs766826	ELF5	0.982775	0.0198557	0.943857	1.02169	0.381529	0.902137	1	10204	593420	0	0.419971	0	3
053.1	Herpes zoster with nervous system complications	infectious diseases	rs7579014	BCL11A	1.02603	0.029369	0.968467	1.08359	0.381586	0.902234	1	2792	606938	0	1.00322	0	3
291	Other specified nonpsychotic and/or transient mental disorders	mental disorders	rs4830964	.	1.01022	0.0116238	0.987439	1.033	0.381613	0.902254	1	10296	582874	0	0.970101	0	3
724	Other and unspecified disorders of back	musculoskeletal	rs55654108	PDCL3P4	0.989583	0.0119688	0.966124	1.01304	0.381638	0.902254	1	17548	567993	0	0.089153	0	3
173	Neoplasm of uncertain behavior of skin	neoplasms	rs1878527	ANKRD30BL	0.992618	0.00846977	0.976017	1.00922	0.381659	0.902254	1	56771	496253	0	1.7955	0	3
760	Back pain	symptoms	rs9577395	ATP11A	1.00452	0.00515063	0.994421	1.01461	0.381666	0.902254	1	304434	249880	47.53	5.71756	0.000244056	4
300.11	Generalized anxiety disorder	mental disorders	rs11702230	LOC101928126	1.01081	0.0122913	0.986719	1.0349	0.381685	0.902254	1	42111	554295	45.1873	5.47318	0.00133909	4
364.51	Fuchs' dystrophy	sense organs	rs9367106	LOC100505711	1.07213	0.0796198	0.916078	1.22819	0.381694	0.902254	1	3603	556122	0	2.06159e-05	0	2
290.11	Alzheimer's disease	mental disorders	rs11234800	ME3	1.02678	0.030215	0.967561	1.086	0.381724	0.902254	1	5055	604318	0	0.0471549	0	3
335	Multiple sclerosis	neurological	rs9577395	ATP11A	1.02879	0.0324512	0.965187	1.0924	0.381749	0.902254	1	3271	558185	0	0.704352	0	2
473	Diseases of the larynx and vocal cords	respiratory	rs12567716	FOXD2	1.01415	0.0160617	0.982667	1.04563	0.381752	0.902254	1	23827	572725	36.6182	3.15548	0.000947892	3
626	Disorders of menstruation and other abnormal bleeding from female genital tract	genitourinary	rs111837807	CCHCR1	1.02475	0.0279468	0.969969	1.07952	0.38176	0.902254	1	15471	598956	2.85066	3.08803	0.000122531	4
153.3	Malignant neoplasm of rectum, rectosigmoid junction, and anus	neoplasms	rs10774679	OAS3	0.979289	0.0239301	0.932386	1.02619	0.381803	0.902312	1	4028	606254	8.82314	2.19354	0.000291029	3
735	Acquired foot deformities	musculoskeletal	rs9577395	ATP11A	1.00603	0.00687066	0.99256	1.01949	0.381829	0.902312	1	94478	483977	0	0.306052	0	4
386.2	Peripheral or central vertigo	sense organs	rs11234800	ME3	1.0153	0.0173682	0.981263	1.04935	0.381834	0.902312	1	15950	576526	46.1928	3.71698	0.00231015	3
359	Muscular dystrophies and other myopathies	neurological	rs1878527	ANKRD30BL	1.03558	0.039983	0.957214	1.11395	0.381878	0.902367	1	2169	557241	61.2169	2.57844	0.00634757	2
562.2	Diverticulitis	digestive	rs60305836	CDH8	0.983959	0.0184931	0.947713	1.02021	0.38189	0.902367	1	13292	584987	0	0.497672	0	3
756	Other congenital musculoskeletal anomalies	congenital anomalies	rs61667602	CRHR1	1.04185	0.0468904	0.949946	1.13376	0.381918	0.902369	1	1446	556268	0	0.412923	0	2
614	Inflammatory diseases of female pelvic organs	genitourinary	rs62200027	CASC20	1.01768	0.020042	0.978396	1.05696	0.381924	0.902369	1	10204	593420	0	0.212701	0	3
090	Sexually transmitted infections (not HIV or hepatitis)	infectious diseases	rs62200027	CASC20	0.981815	0.0209905	0.940674	1.02296	0.381952	0.902396	1	7440	594149	0	0.596302	0	3
418	Nonspecific chest pain	circulatory system	rs67579710	THBS3	1.00546	0.00623096	0.993249	1.01767	0.38201	0.902408	1	176878	362923	0	0.733307	0	4
381.2	Eustachian tube disorders	sense organs	rs4830964	.	0.988641	0.0130681	0.963028	1.01425	0.382035	0.902408	1	8194	590287	0	0.611356	0	3
287.32	Secondary thrombocytopenia	hematopoietic	rs34488998	NKAIN3	1.07033	0.0777505	0.917938	1.22272	0.382036	0.902408	1	2675	605077	30.5133	2.87825	0.0195354	3
361.1	Retinal detachment with retinal defect	sense organs	rs7605877	FOXI3	0.976083	0.027694	0.921803	1.03036	0.382051	0.902408	1	5732	603421	0	1.17556	0	3
450	Noninfectious disorders of lymphatic channels	circulatory system	rs9461128	TMEM14B	0.962369	0.0438815	0.876361	1.04838	0.38206	0.902408	1	5845	600931	0	0.743902	0	3
327.41	Organic or persistent insomnia	neurological	rs1405655	NR1H2	1.01693	0.0192047	0.979286	1.05457	0.382094	0.902408	1	6520	596865	0	0.666635	0	3
967	Adverse effects of sedatives or other central nervous system depressants and anesthetics	injuries & poisonings	rs11085727	TYK2	1.04577	0.0512028	0.945412	1.14613	0.382099	0.902408	1	1038	558128	0	0.060486	0	2
352.1	Trigeminal nerve disorders [CN5]	neurological	rs9497053	UTRN	1.02739	0.0309197	0.96679	1.08799	0.382118	0.902408	1	3224	603838	0	0.647391	0	3
255.12	Hyperaldosteronism	endocrine/metabolic	rs2277732	DPP9	0.955151	0.0525015	0.852248	1.05805	0.382123	0.902408	1	1280	560810	0	0.589632	0	2
540	Appendiceal conditions	digestive	rs9461128	TMEM14B	0.958312	0.0487248	0.862811	1.05381	0.382158	0.902408	1	5154	605410	54.8175	4.4265	0.0134376	3
374.3	Ptosis of eyelid	sense organs	rs915823	TMPRSS2	0.985677	0.0165078	0.953322	1.01803	0.382169	0.902408	1	13584	589983	0	1.44048	0	3
362.21	Macular degeneration, dry	sense organs	rs732990	CIB4	0.991854	0.00935994	0.973508	1.0102	0.382178	0.902408	1	27313	572465	9.7227	2.2154	0.000135348	3
250.22	Type 2 diabetes with renal manifestations	endocrine/metabolic	rs9461128	TMEM14B	1.01477	0.0167763	0.981887	1.04765	0.38218	0.902408	1	33418	570603	42.7416	5.23941	0.00187969	4
1001	NA	NA	rs7671107	LOC101929161	0.984523	0.0178499	0.949537	1.01951	0.382188	0.902408	1	10016	581395	0	1.38698	0	3
726.4	Calcaneal spur; Exostosis NOS	musculoskeletal	rs581342	LMNA	0.984434	0.0179534	0.949245	1.01962	0.382206	0.902412	1	15902	572475	0	0.519545	0	3
276.12	Hyposmolality and/or hyponatremia	endocrine/metabolic	rs721917	SFTPD	1.00922	0.0105075	0.988629	1.02982	0.382242	0.902458	1	19379	570425	0	0.516686	0	3
711.1	Pyogenic arthritis	musculoskeletal	rs60869999	MYO1C	1.02965	0.0334462	0.964098	1.09521	0.38229	0.902512	1	2814	606659	0	0.391454	0	3
736	Other acquired deformities of limbs	musculoskeletal	rs9497053	UTRN	0.987546	0.0143455	0.959429	1.01566	0.382332	0.902512	1	15392	578674	0	1.30078	0	3
275.51	Hypocalcemia	endocrine/metabolic	rs915823	TMPRSS2	1.03399	0.0382618	0.958997	1.10898	0.382334	0.902512	1	2434	555343	16.3382	1.19529	0.000857005	2
740	Osteoarthrosis	musculoskeletal	rs11702230	LOC101928126	0.99404	0.00684331	0.980627	1.00745	0.382338	0.902512	1	245876	307711	36.1396	4.69775	0.000306096	4
223	Benign neoplasm of kidney and other urinary organs	neoplasms	rs13179014	SPEF2	0.966009	0.0395866	0.888419	1.0436	0.382348	0.902512	1	1667	557470	0	0.445198	0	2
562.1	Diverticulosis	digestive	rs13179014	SPEF2	0.993987	0.00690462	0.980454	1.00752	0.382371	0.902522	1	63769	482569	40.735	5.06201	0.000352874	4
153.3	Malignant neoplasm of rectum, rectosigmoid junction, and anus	neoplasms	rs60305836	CDH8	0.971502	0.0331015	0.906623	1.03638	0.382426	0.902522	1	4028	606254	0	1.51382	0	3
250.23	Type 2 diabetes with ophthalmic manifestations	endocrine/metabolic	rs7671107	LOC101929161	0.992216	0.00894743	0.974679	1.00975	0.382433	0.902522	1	42267	551660	12.1623	3.41539	5.99623e-05	4
512.1	Wheezing	respiratory	rs111837807	CCHCR1	1.03164	0.0356608	0.961741	1.10153	0.38245	0.902522	1	5432	589044	0	1.72822	0	3
614.52	Vaginitis and vulvovaginitis	genitourinary	rs9268576	HLA-DRA	1.02931	0.0330753	0.96448	1.09414	0.382468	0.902522	1	7907	596748	62.9297	5.39515	0.00651847	3
038.3	Bacteremia	infectious diseases	rs7605877	FOXI3	0.982534	0.0201753	0.942991	1.02208	0.382478	0.902522	1	10099	595407	0	0.0244077	0	3
415.11	Pulmonary embolism and infarction, acute	circulatory system	rs12809318	FBRSL1	1.01153	0.0131312	0.985796	1.03727	0.382517	0.902522	1	13547	594542	28.4728	2.79614	0.000382672	3
805	Fracture of vertebral column without mention of spinal cord injury	injuries & poisonings	rs11085727	TYK2	0.984698	0.0176587	0.950086	1.01931	0.382518	0.902522	1	8574	597295	0	1.81468	0	3
754.2	Spondylolisthesis, congenital	congenital anomalies	rs4830964	.	1.02403	0.0271935	0.970732	1.07733	0.382519	0.902522	1	1891	558382	0	0.00591971	0	2
571.8	Liver abscess and sequelae of chronic liver disease	digestive	rs9367106	LOC100505711	1.04103	0.0460431	0.950781	1.13127	0.382535	0.902522	1	6155	601497	35.3422	3.09321	0.0035639	3
526	Diseases of the jaws	digestive	rs7605877	FOXI3	1.01502	0.0170739	0.981556	1.04849	0.382552	0.902522	1	13651	580538	2.49135	3.07665	3.88659e-05	4
444	Arterial embolism and thrombosis	circulatory system	rs7605877	FOXI3	1.0257	0.0290665	0.968734	1.08267	0.382574	0.902522	1	4956	601366	60.7546	5.09614	0.00522404	3
773	NA	NA	rs60869999	MYO1C	1.00469	0.00536103	0.994184	1.0152	0.382577	0.902522	1	171144	343819	21.5443	3.82381	6.62768e-05	4
681	Superficial cellulitis and abscess	dermatologic	rs9497053	UTRN	1.00548	0.00625856	0.993213	1.01775	0.382588	0.902522	1	95101	460309	61.6288	7.81836	0.000361521	4
497	Bronchitis	respiratory	rs9367106	LOC100505711	0.980012	0.0231244	0.934688	1.02534	0.3826	0.902522	1	27293	539441	35.5278	4.65317	0.00130787	4
457.2	Encounter for long-term (current) use of antiplatelets/antithrombotics	circulatory system	rs62200027	CASC20	1.03037	0.0342681	0.963203	1.09753	0.382658	0.902602	1	2223	555798	71.6107	3.52245	0.0217554	2
476	Allergic rhinitis	respiratory	rs62200027	CASC20	1.00464	0.00529943	0.99425	1.01502	0.382667	0.902602	1	125595	429142	0	1.50369	0	4
300.1	Anxiety disorder	mental disorders	rs10774679	OAS3	0.995932	0.00467007	0.986779	1.00509	0.382736	0.902687	1	160345	404087	46.3222	5.58891	0.000128747	4
830	Dislocation	injuries & poisonings	rs76073397	MIR548H2	0.982045	0.0207591	0.941357	1.02273	0.382782	0.902687	1	21100	573517	0	0.235785	0	3
250.21	Type 2 diabetes with ketoacidosis	endocrine/metabolic	rs9577395	ATP11A	0.959083	0.0478718	0.865254	1.05291	0.382827	0.902687	1	1865	558762	0	0.828154	0	2
348	Other conditions of brain	neurological	rs7579014	BCL11A	1.01347	0.0153304	0.983421	1.04352	0.382828	0.902687	1	10309	590176	65.0853	5.72825	0.00200186	3
724.8	Other symptoms referable to back	musculoskeletal	rs9461128	TMEM14B	0.967029	0.0384205	0.891724	1.04233	0.38286	0.902687	1	6264	589863	56.8303	4.63288	0.0120902	3
364	Corneal opacity and other disorders of cornea	sense organs	rs10129899	LINC00637	1.01178	0.0134224	0.985473	1.03809	0.382877	0.902687	1	14087	583306	0	0.988526	0	3
389	Hearing loss	sense organs	rs766826	ELF5	1.00413	0.00472794	0.994867	1.0134	0.382906	0.902687	1	283053	285463	0	1.07763	0	4
317.11	Alcoholic liver damage	mental disorders	rs67579710	THBS3	0.982201	0.0205825	0.941859	1.02254	0.382908	0.902687	1	11232	593953	0	0.919046	0	3
560	Intestinal obstruction without mention of hernia	digestive	rs11085727	TYK2	1.01311	0.0149292	0.98385	1.04237	0.382919	0.902687	1	12634	585481	0	1.0295	0	3
287.3	Thrombocytopenia	hematopoietic	rs11702230	LOC101928126	1.01413	0.0160866	0.982605	1.04566	0.382926	0.902687	1	23169	571972	0	0.341674	0	3
112	Candidiasis	infectious diseases	rs732990	CIB4	1.01231	0.0140249	0.984823	1.0398	0.382932	0.902687	1	11705	578002	50.9872	4.08057	0.000918533	3
367.8	Hypermetropia	sense organs	rs505922	ABO	1.00481	0.00549773	0.994033	1.01558	0.38294	0.902687	1	93935	453412	0	0.963363	0	4
454.11	Varicose veins of lower extremity, symptomtic	circulatory system	rs766826	ELF5	0.986483	0.0155983	0.95591	1.01706	0.382943	0.902687	1	11547	590591	0	0.659448	0	3
464	Acute sinusitis	respiratory	rs9497053	UTRN	0.991426	0.0098692	0.972083	1.01077	0.382943	0.902687	1	34095	521083	0	0.414327	0	3
799	NA	NA	rs7671107	LOC101929161	1.01151	0.0131188	0.985799	1.03722	0.382954	0.902687	1	18717	579969	0	1.45726	0	3
256.4	Polycystic ovaries	endocrine/metabolic	rs9461128	TMEM14B	1.08525	0.0937783	0.901446	1.26906	0.382994	0.902687	1	920	561335	0	0.365435	0	2
444	Arterial embolism and thrombosis	circulatory system	rs9268576	HLA-DRA	0.9645	0.041433	0.883291	1.04571	0.382997	0.902687	1	4956	601366	1.27395	2.02581	8.84908e-05	3
681.1	Cellulitis and abscess of fingers/toes	dermatologic	rs1405655	NR1H2	0.988761	0.0129557	0.963368	1.01415	0.383	0.902687	1	14621	574539	0	0.557252	0	3
695.42	Systemic lupus erythematosus	dermatologic	rs11702230	LOC101928126	0.940711	0.0700637	0.803386	1.07804	0.383022	0.902699	1	1648	560283	29.1595	1.41162	0.00996435	2
626	Disorders of menstruation and other abnormal bleeding from female genital tract	genitourinary	rs35508621	LZTFL1	1.03115	0.0351637	0.962225	1.10007	0.383082	0.90274	1	15471	598956	0	1.73937	0	4
288.2	Elevated white blood cell count	hematopoietic	rs111837807	CCHCR1	1.01888	0.0214463	0.976847	1.06092	0.383088	0.90274	1	15204	570514	0	0.418045	0	3
415.21	Primary pulmonary hypertension	circulatory system	rs721917	SFTPD	1.0273	0.0308803	0.966774	1.08782	0.383109	0.90274	1	2165	556621	55.4628	2.24531	0.00318733	2
426.25	Other heart block	circulatory system	rs505922	ABO	1.03161	0.0356773	0.961678	1.10153	0.383115	0.90274	1	1755	558195	88.6585	8.81716	0.0407189	2
585.33	Chronic Kidney Disease, Stage III	genitourinary	rs77534576	DLX4	0.977816	0.0257221	0.927401	1.02823	0.383122	0.90274	1	52811	550550	55.091	6.68017	0.00602466	4
204.2	Myeloid leukemia	neoplasms	rs117169628	SLC22A31	0.949696	0.0591815	0.8337	1.06569	0.383145	0.902756	1	1459	560604	0	0.332077	0	2
564	Functional digestive disorders	digestive	rs111837807	CCHCR1	1.01288	0.014678	0.984113	1.04165	0.383192	0.902769	1	33786	546591	0	0.113542	0	4
523.1	Gingivitis	digestive	rs61667602	CRHR1	1.00876	0.0100017	0.989157	1.02836	0.383195	0.902769	1	37022	556606	0	0.104096	0	4
681.6	Cellulitis and abscess of foot, toe	dermatologic	rs67579710	THBS3	1.02713	0.0306977	0.966959	1.08729	0.383276	0.902769	1	4818	600980	0	0.29816	0	3
618.1	Prolapse of vaginal walls	genitourinary	rs9497053	UTRN	1.04139	0.0465145	0.950219	1.13256	0.383283	0.902769	1	1566	559917	0	0.441411	0	2
370	Keratitis	sense organs	rs9461128	TMEM14B	1.02366	0.0268235	0.971088	1.07624	0.383284	0.902769	1	13621	584337	0	0.303114	0	4
508	Pulmonary collapse; interstitial and compensatory emphysema	respiratory	rs9367106	LOC100505711	1.03766	0.0423981	0.954557	1.12076	0.383285	0.902769	1	9268	580615	0	0.948749	0	3
282.8	Other hemoglobinopathies	hematopoietic	rs9461128	TMEM14B	1.04662	0.0522585	0.944189	1.14904	0.383287	0.902769	1	1663	559309	0	0.900641	0	2
153	Colorectal cancer	neoplasms	rs4830964	.	0.991018	0.0103495	0.970733	1.0113	0.383318	0.902769	1	13001	593355	53.4268	4.29431	0.00074446	3
610.8	Other specified benign mammary dysplasias	genitourinary	rs9367106	LOC100505711	0.879904	0.146757	0.59226	1.16755	0.38332	0.902769	1	825	560479	0	0.205082	0	2
574	Cholelithiasis and cholecystitis	digestive	rs35705950	MUC5B	0.986976	0.0150373	0.957503	1.01645	0.383322	0.902769	1	28356	578302	14.3386	3.50216	0.000555378	4
1100	NA	NA	rs11085727	TYK2	1.01277	0.0145607	0.984235	1.04131	0.383353	0.902769	1	13663	575083	71.1947	6.94317	0.0032486	3
276.14	Hypopotassemia	endocrine/metabolic	rs721917	SFTPD	1.0072	0.00822706	0.991072	1.02332	0.383394	0.902769	1	32623	545335	0	0.0916676	0	3
340	Migraine	neurological	rs4830964	.	1.00549	0.00627698	0.993183	1.01779	0.383412	0.902769	1	46020	554647	0	2.73091	0	4
352.1	Trigeminal nerve disorders [CN5]	neurological	rs9577395	ATP11A	1.02893	0.0327185	0.964799	1.09306	0.383433	0.902769	1	3224	603838	0	0.880529	0	3
503	Pulmonary congestion and hypostasis	respiratory	rs55654108	PDCL3P4	0.973825	0.0304333	0.914175	1.03347	0.383456	0.902769	1	2631	551201	0	0.00401887	0	2
327.4	Insomnia	neurological	rs111837807	CCHCR1	0.992099	0.00910163	0.97426	1.00994	0.383461	0.902769	1	103852	455683	0	2.57208	0	4
704	Diseases of hair and hair follicles	dermatologic	rs12567716	FOXD2	0.984779	0.0176003	0.950282	1.01928	0.383495	0.902769	1	21606	567145	0	1.67338	0	4
687	Symptoms affecting skin	dermatologic	rs11702230	LOC101928126	0.983369	0.0192448	0.94565	1.02109	0.383521	0.902769	1	17048	549411	41.2481	3.40415	0.00225223	3
519	Other diseases of respiratory system, not elsewhere classified	respiratory	rs7605877	FOXI3	1.01251	0.0142654	0.984548	1.04047	0.383527	0.902769	1	20823	557580	40.7776	3.3771	0.000550443	3
601.1	Prostatitis	genitourinary	rs721917	SFTPD	0.989717	0.011861	0.96647	1.01296	0.383528	0.902769	1	15183	580133	0	1.4412	0	3
599.3	Dysuria	genitourinary	rs3746539	PTPRT	1.013	0.0148245	0.983945	1.04206	0.383552	0.902769	1	11293	572000	0	1.94448	0	3
429.1	Heart transplant/surgery	circulatory system	rs10129899	LINC00637	0.974891	0.0291843	0.917689	1.03209	0.383557	0.902769	1	2848	554518	0	0.00766802	0	2
282.8	Other hemoglobinopathies	hematopoietic	rs10129899	LINC00637	0.962693	0.0436345	0.877169	1.04822	0.38356	0.902769	1	1663	559309	0	0.0100235	0	2
301.1	Schizoid personality disorder	mental disorders	rs1405655	NR1H2	0.970443	0.0344363	0.902948	1.03794	0.383614	0.902769	1	2046	558691	0	0.891716	0	2
522	Diseases of pulp and periapical tissues	digestive	rs11234800	ME3	0.988195	0.0136299	0.961481	1.01491	0.383626	0.902769	1	30638	562317	0	0.79282	0	4
526.42	Arthralgia/ankylosis of temporomandibular joint	digestive	rs77534576	DLX4	0.831004	0.212484	0.414535	1.24747	0.383632	0.902769	1	925	557613	0	0.712664	0	2
724.9	Other unspecified back disorders	musculoskeletal	rs505922	ABO	0.983694	0.018871	0.946707	1.02068	0.383641	0.902769	1	6431	596969	0	0.122619	0	3
512.2	Painful respiration	respiratory	rs721917	SFTPD	1.01202	0.0137146	0.985139	1.0389	0.383642	0.902769	1	11171	567374	0	1.78148	0	3
202.2	Non-Hodgkins lymphoma	neoplasms	rs72711165	TMEM65	0.936219	0.0756582	0.787929	1.08451	0.383698	0.902769	1	6841	602856	0	0.322856	0	3
720	Spinal stenosis	musculoskeletal	rs7605877	FOXI3	0.992264	0.00891496	0.974791	1.00974	0.383702	0.902769	1	56501	534378	0	1.93773	0	4
716.1	Unspecified polyarthropathy or polyarthritis	musculoskeletal	rs9461128	TMEM14B	1.07516	0.0832003	0.91209	1.23823	0.383727	0.902769	1	1427	559391	0	0.0512063	0	2
550.4	Umbilical hernia	digestive	rs721917	SFTPD	0.99066	0.0107738	0.969543	1.01178	0.383737	0.902769	1	18460	584468	0	1.24711	0	3
327.3	Sleep apnea	neurological	rs12567716	FOXD2	0.994155	0.00673023	0.980964	1.00735	0.383748	0.902769	1	205583	385499	70.0121	10.004	0.000817021	4
609	Male infertility and abnormal spermatozoa	genitourinary	rs117169628	SLC22A31	1.03458	0.0390323	0.958078	1.11108	0.383764	0.902769	1	3456	604160	0	0.512819	0	3
332	Parkinson's disease	neurological	rs9268576	HLA-DRA	0.972458	0.0320667	0.909607	1.03531	0.383779	0.902769	1	9003	600592	0	1.79166	0	3
271.3	Intestinal disaccharidase deficiencies and disaccharide malabsorption	endocrine/metabolic	rs34488998	NKAIN3	1.0329	0.0371653	0.960054	1.10574	0.383787	0.902769	1	14209	589243	0	1.31452	0	4
601	Inflammatory diseases of prostate	genitourinary	rs11702230	LOC101928126	1.01319	0.0150456	0.9837	1.04268	0.38381	0.902769	1	28761	553869	0	0.00586133	0	3
348.9	Other conditions of brain, NOS	neurological	rs1405655	NR1H2	0.977214	0.0264672	0.925338	1.02909	0.383816	0.902769	1	3416	600898	24.5658	2.65132	0.000970454	3
427.41	Ventricular fibrillation and flutter	circulatory system	rs77534576	DLX4	0.861676	0.170951	0.526612	1.19674	0.383828	0.902769	1	1358	559128	58.002	2.38107	0.182174	2
626.2	Dysmenorrhea	genitourinary	rs35508621	LZTFL1	0.945222	0.0646916	0.818427	1.07202	0.38385	0.902769	1	3388	606065	0	1.91437	0	3
596	Other disorders of bladder	genitourinary	rs11702230	LOC101928126	0.988147	0.0136932	0.961309	1.01499	0.383882	0.902769	1	33595	560737	0	1.57164	0	4
529	Diseases and other conditions of the tongue	digestive	rs1878527	ANKRD30BL	1.03662	0.0413005	0.955668	1.11757	0.383885	0.902769	1	2036	555231	0	0.000181665	0	2
313.1	Attention deficit hyperactivity disorder	mental disorders	rs7671107	LOC101929161	1.01435	0.0163682	0.982273	1.04644	0.38389	0.902769	1	13065	595720	0	0.257049	0	3
761	Cervicalgia	symptoms	rs72711165	TMEM65	0.983564	0.0190345	0.946256	1.02087	0.383934	0.902769	1	112354	450851	0	0.786672	0	4
286.8	Hypercoagulable state	hematopoietic	rs4830964	.	1.01933	0.0219934	0.976226	1.06244	0.383939	0.902769	1	2937	557644	0	0.00491011	0	2
496	Chronic airway obstruction	respiratory	rs9577395	ATP11A	1.00541	0.00619436	0.993267	1.01755	0.383939	0.902769	1	120396	456516	0	0.390232	0	4
227	Benign neoplasm of other endocrine glands and related structures	neoplasms	rs11085727	TYK2	1.01739	0.0198047	0.978575	1.05621	0.383949	0.902769	1	7392	600694	0	0.194471	0	3
601.8	Other inflammatory disorders of male genital organs	genitourinary	rs12809318	FBRSL1	1.03723	0.0419824	0.954941	1.11951	0.383968	0.902769	1	1301	558334	0	0.0702362	0	2
627.3	Postmenopausal atrophic vaginitis	genitourinary	rs9577395	ATP11A	1.03235	0.0365705	0.960672	1.10403	0.383972	0.902769	1	2984	605964	0	0.0477662	0	3
371.3	Inflammation of eyelids	sense organs	rs581342	LMNA	0.990903	0.0104971	0.970329	1.01148	0.383995	0.902769	1	53746	516117	31.2062	4.36086	0.000272191	4
304	Adjustment reaction	mental disorders	rs11085727	TYK2	1.00517	0.00592038	0.993563	1.01677	0.384007	0.902769	1	103590	460651	0	0.782562	0	4
320	Meningitis	neurological	rs60869999	MYO1C	1.04681	0.0525502	0.943811	1.14981	0.38401	0.902769	1	1140	560115	0	0.0276596	0	2
523.32	Chronic periodontitis	digestive	rs9577395	ATP11A	1.00978	0.01118	0.987866	1.03169	0.384068	0.902782	1	32234	566938	0	0.377983	0	4
317.11	Alcoholic liver damage	mental disorders	rs62200027	CASC20	0.986567	0.0155371	0.956114	1.01702	0.384068	0.902782	1	11232	593953	0	0.434437	0	3
715.2	Ankylosing spondylitis	musculoskeletal	rs11234800	ME3	0.956788	0.0507492	0.85732	1.05626	0.384072	0.902782	1	1815	559865	21.6838	1.27688	0.0149813	2
952	Spinal cord injury without evidence of spinal bone injury	injuries & poisonings	rs732990	CIB4	0.973209	0.0311996	0.912058	1.03436	0.384081	0.902782	1	2311	558294	76.3567	4.22952	0.00990838	2
324	Other CNS infection and poliomyelitis	neurological	rs505922	ABO	0.962737	0.043632	0.877218	1.04826	0.384113	0.902811	1	1192	560382	0	0.423617	0	2
337.1	Peripheral autonomic neuropathy	neurological	rs77534576	DLX4	1.04003	0.045102	0.951633	1.12843	0.384131	0.902811	1	14515	580069	0	1.5398	0	3
471	Nasal polyps	respiratory	rs11234800	ME3	0.973283	0.031117	0.912293	1.03427	0.384147	0.902811	1	5017	603040	33.9474	3.02789	0.0043981	3
979	Adverse drug events and drug allergies	injuries & poisonings	rs11234800	ME3	0.982229	0.0206036	0.941846	1.02261	0.38416	0.902811	1	11922	573239	0	0.786839	0	3
327.5	Parasomnia	neurological	rs60305836	CDH8	0.983676	0.0189145	0.946604	1.02075	0.384216	0.902846	1	12139	582605	0	0.788264	0	3
275.5	Disorders of calcium/phosphorus metabolism	endocrine/metabolic	rs7671107	LOC101929161	0.984228	0.0182696	0.94842	1.02004	0.384219	0.902846	1	9324	589004	0	0.539614	0	3
365.2	Primary angle-closure glaucoma	sense organs	rs11085727	TYK2	0.984988	0.0173831	0.950917	1.01906	0.384224	0.902846	1	9399	596500	25.9095	2.6994	0.000643315	3
785	Abdominal pain	symptoms	rs4830964	.	0.996625	0.00388563	0.989009	1.00424	0.384254	0.902878	1	125362	412331	0	1.37517	0	4
260.3	Adult failure to thrive	endocrine/metabolic	rs2277732	DPP9	0.976742	0.0270472	0.92373	1.02975	0.384276	0.902891	1	4052	553609	0	0.722657	0	2
349	Other and unspecified disorders of the nervous system	neurological	rs915823	TMPRSS2	0.974575	0.0296041	0.916551	1.0326	0.384327	0.902901	1	4193	600813	0	0.812657	0	3
337	Disorders of the autonomic nervous system	neurological	rs1878527	ANKRD30BL	1.01316	0.0150289	0.983703	1.04262	0.384337	0.902901	1	15888	577360	0	1.39553	0	3
687.4	Disturbance of skin sensation	dermatologic	rs766826	ELF5	0.993212	0.00782913	0.977867	1.00856	0.384344	0.902901	1	50721	499572	0	2.73707	0	4
589	Abnormal results of function study of kidney	genitourinary	rs9461128	TMEM14B	1.05307	0.0594499	0.936553	1.1696	0.384369	0.902901	1	2291	551843	0	0.0535105	0	2
1010.7	NA	NA	rs1878527	ANKRD30BL	0.993551	0.00743784	0.978973	1.00813	0.384385	0.902901	1	505518	76502	0	2.84684	0	4
071.1	HIV infection, symptomatic	infectious diseases	rs76073397	MIR548H2	0.963225	0.0430784	0.878791	1.04766	0.384423	0.902901	1	6749	604926	0	0.484676	0	3
728.71	Contracture of palmar fascia [Dupuytren's disease]	musculoskeletal	rs7605877	FOXI3	1.02269	0.0257946	0.97213	1.07324	0.384466	0.902901	1	7243	600690	68.7678	6.40364	0.010013	3
562.2	Diverticulitis	digestive	rs11702230	LOC101928126	1.01819	0.0207324	0.977558	1.05883	0.38448	0.902901	1	13292	584987	73.7611	7.62226	0.011646	3
442	Other aneurysm	circulatory system	rs72711165	TMEM65	0.966289	0.039432	0.889002	1.04358	0.384483	0.902901	1	27086	571680	0	1.73928	0	3
709.7	Unspecified diffuse connective tissue disease	dermatologic	rs732990	CIB4	0.949533	0.0595456	0.832824	1.06624	0.384484	0.902901	1	639	561227	53.5171	2.15133	0.00899324	2
253.4	Anterior pituitary disorders	endocrine/metabolic	rs13050728	IFNAR2	1.02311	0.0262708	0.971619	1.0746	0.384486	0.902901	1	3576	605377	61.7	5.22194	0.0070243	3
530.2	Esophageal bleeding (varices/hemorrhage)	digestive	rs12809318	FBRSL1	0.982815	0.0199339	0.943745	1.02189	0.384528	0.902901	1	5785	600402	16.9179	2.40726	0.000426759	3
331	Other cerebral degenerations	neurological	rs721917	SFTPD	1.02499	0.0283882	0.969352	1.08063	0.384528	0.902901	1	2561	553343	0	0.000120296	0	2
724.9	Other unspecified back disorders	musculoskeletal	rs60305836	CDH8	0.977779	0.0258421	0.927128	1.02843	0.384531	0.902901	1	6431	596969	0	0.461579	0	3
690.1	Seborrheic dermatitis	dermatologic	rs55654108	PDCL3P4	0.992558	0.0085903	0.975721	1.0094	0.384551	0.902901	1	34637	555832	0	0.145089	0	4
525.2	Atrophy of edentulous alveolar ridge	digestive	rs3746539	PTPRT	1.01751	0.0199642	0.978381	1.05664	0.384571	0.902901	1	6023	598768	0	0.0257276	0	3
353.1	Nerve plexus lesions	neurological	rs581342	LMNA	1.0512	0.0574307	0.938639	1.16377	0.384584	0.902901	1	1501	559027	0	0.0908234	0	2
649	Other conditions or status of the mother complicating pregnancy, childbirth, or the puerperium	pregnancy complications	rs117169628	SLC22A31	1.07914	0.0875967	0.907447	1.25083	0.3846	0.902901	1	777	561023	0	0.00669225	0	2
465.2	Acute pharyngitis	respiratory	rs72711165	TMEM65	0.966752	0.0388933	0.890522	1.04298	0.384642	0.902901	1	21218	547772	0	1.90313	0	4
514.2	Solitary pulmonary nodule	respiratory	rs9367106	LOC100505711	1.02306	0.0262254	0.971658	1.07446	0.384681	0.902901	1	26356	563360	0	0.998858	0	3
250.6	Polyneuropathy in diabetes	endocrine/metabolic	rs34488998	NKAIN3	1.02408	0.0273701	0.970432	1.07772	0.384691	0.902901	1	24100	572651	58.9828	4.876	0.0100047	3
771.1	Swelling of limb	symptoms	rs76073397	MIR548H2	1.02266	0.0257714	0.972143	1.07317	0.384695	0.902901	1	13160	561921	0	0.0659863	0	3
540.11	Acute appendicitis	digestive	rs9461128	TMEM14B	0.953663	0.0545861	0.846674	1.06065	0.384749	0.902901	1	4201	606880	56.0175	4.54726	0.0173889	3
743.11	Osteoporosis NOS	musculoskeletal	rs13050728	IFNAR2	1.00972	0.0111329	0.987903	1.03154	0.38477	0.902901	1	21429	580574	0	0.915691	0	3
530.9	Heartburn	digestive	rs915823	TMPRSS2	1.0233	0.0265036	0.971355	1.07525	0.384779	0.902901	1	5150	590567	58.1403	4.77786	0.00541124	3
465.4	Acute laryngitis and tracheitis	respiratory	rs60305836	CDH8	0.939484	0.0718245	0.798709	1.08026	0.384782	0.902901	1	835	556843	0	0.131427	0	2
610.4	Benign neoplasm of breast	genitourinary	rs9577395	ATP11A	1.05168	0.0579834	0.938035	1.16533	0.38481	0.902901	1	1191	559436	0	0.282109	0	2
357	Inflammatory and toxic neuropathy	neurological	rs10774679	OAS3	0.989006	0.0127206	0.964074	1.01394	0.384813	0.902901	1	14443	577675	0	0.429149	0	3
388	Other disorders of ear	sense organs	rs9367106	LOC100505711	1.05742	0.0642394	0.931506	1.18332	0.384816	0.902901	1	3315	597470	0	0.894792	0	3
687	Symptoms affecting skin	dermatologic	rs7605877	FOXI3	1.01352	0.0154577	0.983227	1.04382	0.384821	0.902901	1	17048	549411	0	0.297321	0	3
601.12	Chronic prostatitis	genitourinary	rs111837807	CCHCR1	0.969758	0.0353366	0.900498	1.03902	0.384822	0.902901	1	5823	598717	0	0.124912	0	3
250.21	Type 2 diabetes with ketoacidosis	endocrine/metabolic	rs581342	LMNA	1.03936	0.0444315	0.952279	1.12645	0.384863	0.902901	1	1865	558762	0	0.616575	0	2
250.7	Diabetic retinopathy	endocrine/metabolic	rs60869999	MYO1C	1.00786	0.0090066	0.990204	1.02551	0.384876	0.902901	1	44255	551115	0	1.7297	0	4
295.3	Psychosis	mental disorders	rs67579710	THBS3	0.986805	0.0152875	0.956841	1.01677	0.384902	0.902901	1	17960	588412	0	1.76252	0	4
585.34	Chronic Kidney Disease, Stage IV	genitourinary	rs2277732	DPP9	0.986922	0.0151516	0.957225	1.01662	0.384951	0.902901	1	13865	593655	0	1.01625	0	3
250.3	Insulin pump user	endocrine/metabolic	rs9367106	LOC100505711	0.975596	0.0284385	0.919857	1.03134	0.384967	0.902901	1	16374	582547	0	0.862489	0	3
735.2	Acquired toe deformities	musculoskeletal	rs35705950	MUC5B	0.989357	0.0123165	0.965216	1.0135	0.384975	0.902901	1	47417	536398	0	0.102301	0	3
327.6	Circadian rhythm sleep disorder	neurological	rs1878527	ANKRD30BL	1.04608	0.051856	0.944443	1.14772	0.38498	0.902901	1	1296	558123	0	0.258773	0	2
353	Nerve root and plexus disorders	neurological	rs60305836	CDH8	0.980345	0.0228514	0.935556	1.02513	0.385017	0.902901	1	8349	590971	10.9067	2.24484	0.00025542	3
523.32	Chronic periodontitis	digestive	rs13179014	SPEF2	0.991701	0.00959397	0.972896	1.0105	0.385027	0.902901	1	32234	566938	0	0.741523	0	4
275.53	Disorders of phosphorus metabolism	endocrine/metabolic	rs10129899	LINC00637	1.02198	0.02503	0.972921	1.07104	0.385051	0.902901	1	4251	600481	0	1.85958	0	3
870	Open wounds of head; neck; and trunk	injuries & poisonings	rs9497053	UTRN	0.988523	0.0132899	0.962475	1.01457	0.385064	0.902901	1	17982	561938	0	1.26857	0	3
386	Vertiginous syndromes and other disorders of vestibular system	sense organs	rs1405655	NR1H2	0.990309	0.0112123	0.968333	1.01228	0.385087	0.902901	1	19844	577916	65.8674	8.78925	0.00175183	4
304	Adjustment reaction	mental disorders	rs9268576	HLA-DRA	1.00845	0.0096915	0.989457	1.02745	0.38511	0.902901	1	103590	460651	68.1075	9.4066	0.00101044	4
008.5	Bacterial enteritis	infectious diseases	rs4830964	.	1.01252	0.0143212	0.984446	1.04059	0.385115	0.902901	1	6760	598293	0	0.401145	0	3
174	Breast cancer	neoplasms	rs732990	CIB4	0.977195	0.0265625	0.925132	1.02926	0.385128	0.902901	1	3407	557730	0	0.0471066	0	2
705.1	Dyshidrosis	dermatologic	rs7579014	BCL11A	1.02868	0.0325651	0.964857	1.09251	0.385154	0.902901	1	2256	605754	0	0.310856	0	3
580	Nephritis; nephrosis; renal sclerosis	genitourinary	rs1405655	NR1H2	0.986054	0.0161715	0.954358	1.01775	0.385164	0.902901	1	9175	594378	0	0.227249	0	3
701.4	Keloid scar	dermatologic	rs67579710	THBS3	1.0253	0.0287667	0.968913	1.08168	0.385168	0.902901	1	4377	601747	0	0.879882	0	3
447.1	Stricture of artery	circulatory system	rs72711165	TMEM65	0.846478	0.191927	0.470302	1.22265	0.385171	0.902901	1	1115	557395	0	0.244513	0	2
526.42	Arthralgia/ankylosis of temporomandibular joint	digestive	rs111837807	CCHCR1	1.07723	0.0856631	0.909327	1.24513	0.385174	0.902901	1	925	557613	0	0.875232	0	2
352	Disorders of other cranial nerves	neurological	rs55654108	PDCL3P4	1.01447	0.0165409	0.982047	1.04689	0.385206	0.902901	1	9002	593790	0	0.461496	0	3
362.27	Drusen (degenerative) of retina	sense organs	rs55654108	PDCL3P4	0.986348	0.0158312	0.955319	1.01738	0.385233	0.902901	1	9792	588064	0	0.212893	0	3
204.4	Multiple myeloma	neoplasms	rs10129899	LINC00637	1.03103	0.0352	0.962043	1.10003	0.385248	0.902901	1	2166	559654	0	0.219991	0	2
516.1	Hemoptysis	respiratory	rs67579710	THBS3	1.02309	0.0262929	0.971558	1.07463	0.38525	0.902901	1	6337	597571	0	0.545235	0	3
529	Diseases and other conditions of the tongue	digestive	rs9497053	UTRN	1.03468	0.0392712	0.957713	1.11166	0.385261	0.902901	1	2036	555231	0	0.594602	0	2
740.11	Osteoarthrosis, localized, primary	musculoskeletal	rs77534576	DLX4	0.983212	0.0195012	0.944989	1.02143	0.385282	0.902901	1	96172	474103	0	1.1397	0	4
747.1	Cardiac congenital anomalies	congenital anomalies	rs915823	TMPRSS2	0.973609	0.0308078	0.913226	1.03399	0.385316	0.902901	1	3827	602148	0	1.35074	0	3
313	Pervasive developmental disorders	mental disorders	rs72711165	TMEM65	1.04454	0.0501946	0.946157	1.14292	0.385326	0.902901	1	14976	599851	0	2.48205	0	4
610.2	Fibroadenosis of breast	genitourinary	rs62200027	CASC20	1.06266	0.0700066	0.925446	1.19987	0.385329	0.902901	1	581	561005	92.5966	13.5072	0.148196	2
288.11	Neutropenia	hematopoietic	rs117169628	SLC22A31	0.972747	0.0318324	0.910355	1.03514	0.385381	0.902901	1	5951	601141	0	1.51549	0	3
198.2	Secondary malignancy of respiratory organs	neoplasms	rs35705950	MUC5B	1.03566	0.0403685	0.95654	1.11478	0.385384	0.902901	1	3643	606598	0	0.916615	0	3
250.4	Abnormal glucose	endocrine/metabolic	rs766826	ELF5	0.994776	0.00603362	0.982951	1.0066	0.385385	0.902901	1	92940	467700	0	1.53114	0	4
189	Cancer of urinary organs (incl. kidney and bladder)	neoplasms	rs9268576	HLA-DRA	1.01816	0.0207289	0.977527	1.05878	0.38539	0.902901	1	19835	586840	74.0751	7.71458	0.00557185	3
303.3	Psychogenic disorder	mental disorders	rs9497053	UTRN	1.04584	0.0516357	0.944632	1.14704	0.385413	0.902901	1	1131	557879	0	0.0321871	0	2
426.92	Cardiac defibrillator in situ	circulatory system	rs76073397	MIR548H2	1.0228	0.0259699	0.971895	1.0737	0.385429	0.902901	1	12410	596805	0	1.00645	0	3
110.12	Althete's foot	infectious diseases	rs111837807	CCHCR1	1.01409	0.0161162	0.982498	1.04567	0.38543	0.902901	1	28538	553809	34.7062	4.59461	0.000771953	4
433.3	Cerebral ischemia	circulatory system	rs62200027	CASC20	1.00748	0.00858325	0.990654	1.0243	0.385437	0.902901	1	39135	557018	22.5512	3.87353	0.000211299	4
198.5	Secondary malignancy of brain/spine	neoplasms	rs1878527	ANKRD30BL	0.964899	0.0411697	0.884206	1.04559	0.385439	0.902901	1	1990	559835	0	0.587448	0	2
817	Concussion	injuries & poisonings	rs10774679	OAS3	1.01785	0.0203911	0.977888	1.05782	0.385452	0.902901	1	5805	596105	0	0.576774	0	3
356	Hereditary and idiopathic peripheral neuropathy	neurological	rs10774679	OAS3	1.00654	0.00751509	0.991814	1.02127	0.385457	0.902901	1	44363	530904	0	1.28493	0	3
428.3	Heart failure with reduced EF [Systolic or combined heart failure]	circulatory system	rs2277732	DPP9	1.00804	0.00923091	0.98995	1.02614	0.385496	0.902901	1	37181	567970	0	0.549582	0	4
425	Cardiomyopathy	circulatory system	rs12809318	FBRSL1	0.991789	0.00950095	0.973167	1.01041	0.385515	0.902901	1	26685	570445	58.4176	4.80972	0.000668935	3
426.32	Left bundle branch block	circulatory system	rs60869999	MYO1C	1.02061	0.0235093	0.974532	1.06669	0.38552	0.902901	1	5569	598879	0	1.75919	0	3
155.1	Malignant neoplasm of liver, primary	neoplasms	rs721917	SFTPD	1.02034	0.0232023	0.974862	1.06581	0.38552	0.902901	1	3866	607190	0	0.6204	0	3
433.3	Cerebral ischemia	circulatory system	rs13179014	SPEF2	1.00743	0.00853518	0.990703	1.02416	0.385683	0.90312	1	39135	557018	0	1.0749	0	4
727.2	Bursitis disorders	musculoskeletal	rs62200027	CASC20	0.984665	0.0178157	0.949746	1.01958	0.385698	0.90312	1	8523	586300	0	0.0613619	0	3
703	Diseases of nail, NOS	dermatologic	rs67579710	THBS3	1.00847	0.00972238	0.989413	1.02753	0.385703	0.90312	1	52717	530853	0	2.63815	0	4
418	Nonspecific chest pain	circulatory system	rs13050728	IFNAR2	0.995975	0.00465001	0.986861	1.00509	0.385762	0.90312	1	176878	362923	0	2.06374	0	4
980	Encounter for long-term (current) use of antibiotics	infectious diseases	rs76073397	MIR548H2	0.955617	0.0523436	0.853024	1.05821	0.385775	0.90312	1	2928	555544	0	0.066198	0	2
760	Back pain	symptoms	rs3746539	PTPRT	1.00367	0.00422311	0.995392	1.01195	0.385783	0.90312	1	304434	249880	38.6752	4.89198	9.00757e-05	4
211	Benign neoplasm of other parts of digestive system	neoplasms	rs60305836	CDH8	1.02615	0.0297662	0.96781	1.08449	0.385784	0.90312	1	4794	596333	3.45652	2.07161	0.000134533	3
364.9	Cornea replaced by transplant	sense organs	rs2277732	DPP9	1.04017	0.0454103	0.951165	1.12917	0.38579	0.90312	1	1346	560980	0	0.355658	0	2
457.3	Encounter for long-term (current) use of aspirin	circulatory system	rs11234800	ME3	0.9779	0.0257689	0.927393	1.02841	0.385816	0.90312	1	7492	588026	0	0.125333	0	3
681.6	Cellulitis and abscess of foot, toe	dermatologic	rs35508621	LZTFL1	1.03758	0.0425381	0.954204	1.12095	0.38582	0.90312	1	4818	600980	0	0.619752	0	3
571.81	Portal hypertension	digestive	rs732990	CIB4	0.978131	0.0254977	0.928156	1.02811	0.385834	0.90312	1	3376	605646	0	0.469385	0	3
911	Blister	injuries & poisonings	rs10774679	OAS3	1.02483	0.0282855	0.969393	1.08027	0.385835	0.90312	1	2864	551941	0	0.000472843	0	2
257	Testicular dysfunction	endocrine/metabolic	rs11702230	LOC101928126	1.01229	0.0140824	0.984685	1.03989	0.385838	0.90312	1	30298	568953	0	1.76136	0	3
425.1	Primary/intrinsic cardiomyopathies	circulatory system	rs732990	CIB4	1.00835	0.00958947	0.989555	1.02715	0.385845	0.90312	1	25393	572681	0	0.0614588	0	3
818	Intracranial hemorrhage (injury)	injuries & poisonings	rs1405655	NR1H2	1.02428	0.0276632	0.970057	1.0785	0.385886	0.903139	1	3113	607356	0	0.770985	0	3
695.41	Cutaneous lupus erythematosus	dermatologic	rs732990	CIB4	0.963818	0.0425023	0.880513	1.04712	0.3859	0.903139	1	1284	560832	0	0.0587961	0	2
303.4	Somatoform disorder	mental disorders	rs7579014	BCL11A	0.988033	0.0138851	0.960819	1.01525	0.385926	0.903139	1	12633	590569	0	1.76828	0	3
378	Strabismus and other disorders of binocular eye movements	sense organs	rs766826	ELF5	1.01062	0.0121894	0.986733	1.03452	0.385933	0.903139	1	19034	587694	34.7556	4.5981	0.000685168	4
253.2	Pituitary hypofunction	endocrine/metabolic	rs11702230	LOC101928126	1.06197	0.0693521	0.926044	1.1979	0.385936	0.903139	1	1221	560693	0	0.0288834	0	2
963	Poisoning by primarily systemic agents	injuries & poisonings	rs9461128	TMEM14B	0.940377	0.0709093	0.801395	1.07936	0.385973	0.903188	1	2362	555824	0	0.0494136	0	2
531.1	Hemorrhage from gastrointestinal ulcer	digestive	rs11234800	ME3	1.03792	0.0429296	0.953775	1.12206	0.385997	0.903191	1	2602	556394	0	0.118346	0	2
559	Ileostomy status	digestive	rs10129899	LINC00637	1.03049	0.0346515	0.962578	1.09841	0.386007	0.903191	1	2004	559960	55.0482	2.22461	0.0089001	2
369	Infection of the eye	sense organs	rs62200027	CASC20	0.989928	0.0116785	0.967038	1.01282	0.386031	0.903207	1	20949	561828	13.6456	3.47406	0.000154092	4
535.2	Atrophic gastritis	digestive	rs7579014	BCL11A	1.02454	0.0279728	0.969717	1.07937	0.386049	0.903209	1	3059	595750	0	0.177525	0	3
371	Inflammation of the eye	sense organs	rs1878527	ANKRD30BL	1.0065	0.00747366	0.99185	1.02115	0.386108	0.903209	1	73891	485993	0	1.90759	0	4
433	Cerebrovascular disease	circulatory system	rs10774679	OAS3	1.00499	0.00573876	0.993738	1.01623	0.386111	0.903209	1	85876	496113	0	0.870388	0	4
733.9	Chondromalacia	musculoskeletal	rs67579710	THBS3	1.05145	0.0578886	0.937989	1.16491	0.386117	0.903209	1	1163	558018	0	0.437244	0	2
743	Osteoporosis, osteopenia and pathological fracture	musculoskeletal	rs60869999	MYO1C	0.992215	0.00901798	0.97454	1.00989	0.38613	0.903209	1	43628	549623	14.488	3.50828	0.000163499	4
1090	NA	NA	rs117169628	SLC22A31	1.02074	0.0236925	0.974307	1.06718	0.386162	0.903209	1	9662	590106	0	1.17875	0	3
686.1	Carbuncle and furuncle	dermatologic	rs111837807	CCHCR1	0.970925	0.0340505	0.904186	1.03766	0.386193	0.903209	1	6451	589494	0	1.92949	0	3
361	Retinal detachments and defects	sense organs	rs35508621	LZTFL1	0.979711	0.0236561	0.933345	1.02608	0.386222	0.903209	1	17600	593382	49.9929	5.99915	0.00860588	4
364.41	Keratoconus	sense organs	rs60305836	CDH8	0.943123	0.0675838	0.810659	1.07559	0.386243	0.903209	1	911	561380	12.8822	1.14787	0.00135096	2
430	Intracranial hemorrhage	circulatory system	rs505922	ABO	0.982405	0.020488	0.942249	1.02256	0.386247	0.903209	1	5496	603657	63.1461	5.42683	0.0032584	3
569.2	Gastrointestinal complications	digestive	rs505922	ABO	0.970577	0.0344684	0.903019	1.03814	0.386256	0.903209	1	1914	555738	0	0.204972	0	2
172.1	Melanomas of skin, dx or hx	neoplasms	rs60869999	MYO1C	0.992322	0.00889628	0.974885	1.00976	0.38627	0.903209	1	40952	554884	0	0.185223	0	3
332	Parkinson's disease	neurological	rs721917	SFTPD	1.01335	0.0153057	0.98335	1.04335	0.386274	0.903209	1	9003	600592	39.2524	3.29231	0.00131375	3
080	Postoperative infection	infectious diseases	rs60305836	CDH8	0.979091	0.0243908	0.931285	1.0269	0.386302	0.903209	1	7513	594551	52.7857	4.23601	0.00329845	3
345.1	Epilepsy	neurological	rs4830964	.	1.00924	0.0106198	0.988428	1.03006	0.386313	0.903209	1	12710	592646	24.3326	2.64315	0.000177921	3
994.1	Systemic inflammatory response syndrome (SIRS)	injuries & poisonings	rs35508621	LZTFL1	0.92849	0.0856446	0.760627	1.09635	0.386316	0.903209	1	1292	556956	0	0.371032	0	2
690	Erythematosquamous dermatosis	dermatologic	rs11702230	LOC101928126	0.98867	0.0131537	0.962888	1.01445	0.38632	0.903209	1	34911	554753	3.57991	3.11138	0.000106674	4
244.1	Secondary hypothyroidism	endocrine/metabolic	rs61667602	CRHR1	1.02165	0.0247243	0.97319	1.07011	0.386331	0.903209	1	5533	604297	41.2126	3.40209	0.00280265	3
715.2	Ankylosing spondylitis	musculoskeletal	rs10774679	OAS3	1.03132	0.0356042	0.961539	1.10111	0.386346	0.903209	1	1815	559865	0	0.0688543	0	2
709	Diffuse diseases of connective tissue	dermatologic	rs9367106	LOC100505711	0.943368	0.0673023	0.811455	1.07528	0.386365	0.903216	1	2936	605508	0	0.128056	0	3
977	Personal history of allergy to medicinal agents	injuries & poisonings	rs62200027	CASC20	1.05291	0.0595177	0.936251	1.16956	0.386388	0.90323	1	822	558448	59.158	2.44846	0.0163275	2
252	Disorders of parathyroid gland	endocrine/metabolic	rs7605877	FOXI3	1.01937	0.02215	0.975956	1.06278	0.386414	0.903232	1	7788	599953	0	0.244838	0	3
401.3	Other hypertensive complications	circulatory system	rs12809318	FBRSL1	1.01534	0.0175816	0.980884	1.0498	0.386426	0.903232	1	7861	591919	0	1.82774	0	3
312	Conduct disorders	mental disorders	rs35705950	MUC5B	1.02523	0.0287651	0.968846	1.08161	0.386441	0.903232	1	8205	598045	0	1.0719	0	3
282	Hereditary hemolytic anemias	hematopoietic	rs117169628	SLC22A31	0.951647	0.0572254	0.839486	1.06381	0.386458	0.903232	1	3688	555882	0	0.166942	0	2
564.9	Personal history of diseases of digestive system	digestive	rs732990	CIB4	0.973404	0.031126	0.912397	1.03441	0.386479	0.903232	1	2255	550846	0	0.329918	0	2
112	Candidiasis	infectious diseases	rs7671107	LOC101929161	1.01436	0.0164616	0.982093	1.04662	0.386491	0.903232	1	11705	578002	0	1.53713	0	3
274	Gout and other crystal arthropathies	endocrine/metabolic	rs13179014	SPEF2	0.993809	0.00717248	0.979751	1.00787	0.386549	0.903232	1	59355	543512	0	0.33611	0	4
172.21	Basal cell carcinoma	neoplasms	rs9367106	LOC100505711	1.02899	0.0330017	0.964305	1.09367	0.386551	0.903232	1	29395	451704	0	0.000809172	0	2
743.4	Stress fracture	musculoskeletal	rs732990	CIB4	0.9663	0.0395913	0.888702	1.0439	0.386568	0.903232	1	1390	558329	0	0.247577	0	2
704.2	Hirsutism	dermatologic	rs11702230	LOC101928126	0.913517	0.104473	0.708751	1.11828	0.386597	0.903232	1	845	561184	0	0.257571	0	2
721.8	Other allied disorders of spine	musculoskeletal	rs732990	CIB4	0.966188	0.0397306	0.888316	1.04406	0.386622	0.903232	1	1404	554127	0	0.556681	0	2
255.2	Adrenal hypofunction	endocrine/metabolic	rs1878527	ANKRD30BL	0.962666	0.0439495	0.876526	1.04881	0.386639	0.903232	1	1746	559207	7.17636	1.07731	0.000426014	2
634	Miscarriage; stillbirth	pregnancy complications	rs72711165	TMEM65	1.16892	0.180295	0.815546	1.5223	0.386646	0.903232	1	730	560817	0	0.0668716	0	2
681.5	Cellulitis and abscess of leg, except foot	dermatologic	rs2277732	DPP9	1.00972	0.0111765	0.987817	1.03163	0.386651	0.903232	1	23367	566616	34.887	3.07158	0.000554202	3
480.1	Bacterial pneumonia	respiratory	rs7605877	FOXI3	1.01552	0.0177931	0.980648	1.0504	0.386669	0.903232	1	13446	582053	0	0.306578	0	3
276.4	Acid-base balance disorder	endocrine/metabolic	rs60869999	MYO1C	1.01353	0.0155225	0.983103	1.04395	0.386696	0.903232	1	13839	578161	1.57916	2.03209	2.01256e-05	3
189.21	Malignant neoplasm of bladder	neoplasms	rs2277732	DPP9	0.986254	0.0159906	0.954913	1.0176	0.38673	0.903232	1	11134	598050	50.7054	4.05724	0.00381022	3
227.3	Benign neoplasm of pituitary gland and craniopharyngeal duct (pouch)	neoplasms	rs55654108	PDCL3P4	0.975464	0.0287009	0.91921	1.03172	0.386737	0.903232	1	3038	608600	0	0.661384	0	3
503	Pulmonary congestion and hypostasis	respiratory	rs766826	ELF5	0.971981	0.0328344	0.907626	1.03634	0.386758	0.903232	1	2631	551201	0	0.178995	0	2
575.9	Nonspecific abnormal findings on radiological and other examination of biliary tract	digestive	rs13179014	SPEF2	0.974872	0.0294056	0.917237	1.03251	0.386783	0.903232	1	3167	601730	0	1.1174	0	3
293.1	Swelling, mass, or lump in head and neck [Space-occupying lesion, intracranial NOS]	mental disorders	rs11234800	ME3	1.01777	0.02035	0.977882	1.05765	0.386798	0.903232	1	12167	578803	0	1.04886	0	3
964	Poisoning by agents primarily affecting blood constituents	injuries & poisonings	rs766826	ELF5	0.962391	0.0442953	0.875572	1.04921	0.386803	0.903232	1	1423	557417	30.944	1.4481	0.00347431	2
601.4	Balanoposthitis	genitourinary	rs915823	TMPRSS2	1.02988	0.0340231	0.963197	1.09657	0.386808	0.903232	1	3219	603941	6.13086	2.13063	0.000301232	3
255.21	Glucocorticoid deficiency	endocrine/metabolic	rs732990	CIB4	0.967474	0.0382088	0.892585	1.04236	0.386815	0.903232	1	1504	559736	0	0.508403	0	2
871.4	Open wound of toe(s)	injuries & poisonings	rs581342	LMNA	1.04104	0.046483	0.949938	1.13215	0.386842	0.903232	1	2367	554437	51.5845	2.06546	0.00474806	2
912	Insect bite	injuries & poisonings	rs34488998	NKAIN3	1.05087	0.0573365	0.938488	1.16325	0.386844	0.903232	1	5318	586916	0	0.726761	0	3
262	Mineral deficiency NEC	endocrine/metabolic	rs11702230	LOC101928126	1.0411	0.0465448	0.94987	1.13233	0.386865	0.903232	1	2779	604642	46.5512	3.7419	0.013793	3
736	Other acquired deformities of limbs	musculoskeletal	rs915823	TMPRSS2	1.0135	0.0154958	0.983127	1.04387	0.386871	0.903232	1	15392	578674	18.2669	2.44699	0.000291956	3
378	Strabismus and other disorders of binocular eye movements	sense organs	rs60869999	MYO1C	0.988828	0.0129845	0.963379	1.01428	0.386906	0.903232	1	19034	587694	34.5304	4.58228	0.000944839	4
574.11	Cholelithiasis with acute cholecystitis	digestive	rs11702230	LOC101928126	0.955728	0.0523352	0.853151	1.0583	0.386909	0.903232	1	2122	606841	0	1.62609	0	3
256	Ovarian dysfunction	endocrine/metabolic	rs505922	ABO	0.95898	0.0484104	0.864095	1.05386	0.38692	0.903232	1	1018	561014	0	0.327324	0	2
427.4	Cardiac arrest and ventricular fibrillation	circulatory system	rs915823	TMPRSS2	0.97222	0.0325623	0.908398	1.03604	0.386929	0.903232	1	3431	554450	0	0.843201	0	2
841	Sprains and strains of back and neck	injuries & poisonings	rs72711165	TMEM65	1.04094	0.0463802	0.950038	1.13185	0.386945	0.903232	1	14861	569015	0	0.743222	0	3
218.1	Uterine leiomyoma	neoplasms	rs732990	CIB4	1.02039	0.0233253	0.974668	1.0661	0.386951	0.903232	1	5377	604406	17.7153	2.43058	0.000410315	3
586	Other disorders of the kidney and ureters	genitourinary	rs9497053	UTRN	1.00811	0.00934175	0.989803	1.02642	0.387046	0.903393	1	37710	543811	23.4786	3.92047	0.000153988	4
799	NA	NA	rs13050728	IFNAR2	0.989914	0.0117201	0.966942	1.01289	0.387064	0.903393	1	18717	579969	7.90717	2.17172	5.70093e-05	3
348.9	Other conditions of brain, NOS	neurological	rs9497053	UTRN	1.02618	0.0298838	0.967612	1.08476	0.38708	0.903393	1	3416	600898	40.2383	3.34662	0.00220653	3
597.1	Urethral stricture (not specified as infectious)	genitourinary	rs10774679	OAS3	0.98311	0.019696	0.944506	1.02171	0.387107	0.903393	1	5910	602167	41.9521	3.44543	0.00140767	3
277.5	Other disorders of lipoid metabolism	endocrine/metabolic	rs62200027	CASC20	0.985126	0.0173271	0.951165	1.01909	0.387113	0.903393	1	8958	589649	0	0.977423	0	3
711.1	Pyogenic arthritis	musculoskeletal	rs732990	CIB4	0.976033	0.0280511	0.921053	1.03101	0.387147	0.903393	1	2814	606659	0	1.87071	0	3
429.2	Abnormal function study of cardiovascular system	circulatory system	rs732990	CIB4	0.983853	0.0188251	0.946956	1.02075	0.387188	0.903393	1	6259	588414	0	0.302095	0	3
291	Other specified nonpsychotic and/or transient mental disorders	mental disorders	rs9497053	UTRN	0.985051	0.0174184	0.950911	1.01919	0.387189	0.903393	1	10296	582874	0	1.27713	0	3
331.1	Hydrocephalus	neurological	rs111837807	CCHCR1	1.06765	0.0756968	0.919281	1.21601	0.387192	0.903393	1	1163	560698	64.5405	2.82012	0.0401633	2
743.4	Stress fracture	musculoskeletal	rs62200027	CASC20	1.03813	0.0432743	0.953311	1.12295	0.387195	0.903393	1	1390	558329	0	0.00169968	0	2
577	Diseases of pancreas	digestive	rs60305836	CDH8	1.01382	0.015877	0.982704	1.04494	0.38723	0.903393	1	16929	586517	0	1.87712	0	3
443.1	Raynaud's syndrome	circulatory system	rs35508621	LZTFL1	1.05254	0.0592189	0.936468	1.16861	0.387234	0.903393	1	2373	558664	86.3824	7.34345	0.196061	2
502	Postinflammatory pulmonary fibrosis	respiratory	rs55654108	PDCL3P4	1.01674	0.0191996	0.979108	1.05437	0.387234	0.903393	1	6505	597444	0	1.25648	0	3
388	Other disorders of ear	sense organs	rs35508621	LZTFL1	0.956547	0.0513855	0.855832	1.05726	0.387291	0.903485	1	3315	597470	0	1.51814	0	3
740.1	Osteoarthritis; localized	musculoskeletal	rs915823	TMPRSS2	0.994887	0.0059302	0.983263	1.00651	0.387327	0.903531	1	144338	415099	38.4255	4.87215	0.000175135	4
702.1	Actinic keratosis	dermatologic	rs732990	CIB4	1.00494	0.00570532	0.993762	1.01613	0.387354	0.903556	1	92925	478654	0	0.606529	0	3
313.1	Attention deficit hyperactivity disorder	mental disorders	rs7579014	BCL11A	0.987969	0.0140032	0.960523	1.01542	0.387397	0.903617	1	13065	595720	0	0.61826	0	3
871.3	Open wound of foot except toe(s) alone	injuries & poisonings	rs10129899	LINC00637	0.982122	0.0208718	0.941213	1.02303	0.387421	0.903635	1	5665	597702	0	1.57184	0	3
530.1	Esophagitis, GERD and related diseases	digestive	rs76073397	MIR548H2	1.00685	0.00790203	0.991365	1.02234	0.387448	0.903635	1	235985	330873	0	2.74244	0	4
735	Acquired foot deformities	musculoskeletal	rs34488998	NKAIN3	1.01363	0.0156589	0.982934	1.04432	0.387454	0.903635	1	94478	483977	0	1.74374	0	4
272.12	Hyperglyceridemia	endocrine/metabolic	rs766826	ELF5	1.00978	0.0112571	0.987712	1.03184	0.387498	0.903682	1	22350	579210	30.5548	4.31995	0.000436897	4
401	Hypertension	circulatory system	rs11085727	TYK2	1.00482	0.00556894	0.993909	1.01574	0.387532	0.903682	1	432480	155932	66.9038	9.06447	0.000597766	4
337	Disorders of the autonomic nervous system	neurological	rs1405655	NR1H2	1.01084	0.0124798	0.986382	1.0353	0.387542	0.903682	1	15888	577360	69.6529	6.59041	0.00199027	3
573.9	Abnormal serum enzyme levels	digestive	rs55654108	PDCL3P4	1.01573	0.0180604	0.98033	1.05113	0.387544	0.903682	1	7566	585772	0	0.942067	0	3
214.1	Lipoma of skin and subcutaneous tissue	neoplasms	rs77534576	DLX4	1.04695	0.0530999	0.942873	1.15102	0.38757	0.903682	1	10553	588212	62.4294	5.32331	0.0188031	3
513.3	Hypoventilation	respiratory	rs9367106	LOC100505711	0.949091	0.0604736	0.830563	1.06762	0.38758	0.903682	1	4483	597135	38.8038	3.26818	0.00711159	3
705.1	Dyshidrosis	dermatologic	rs581342	LMNA	0.961538	0.0453947	0.872565	1.05051	0.38759	0.903682	1	2256	605754	0	0.369813	0	3
253.1	Pituitary hyperfunction	endocrine/metabolic	rs34488998	NKAIN3	1.10941	0.12019	0.873838	1.34498	0.387658	0.903803	1	1284	560482	0	0.0018535	0	2
189	Cancer of urinary organs (incl. kidney and bladder)	neoplasms	rs11234800	ME3	1.01349	0.0155144	0.983082	1.0439	0.387744	0.903965	1	19835	586840	43.6212	3.54743	0.00230607	3
364.9	Cornea replaced by transplant	sense organs	rs11085727	TYK2	0.96175	0.0451612	0.873234	1.05027	0.387816	0.904015	1	1346	560980	0	0.241468	0	2
300.13	Phobia	mental disorders	rs60869999	MYO1C	0.966088	0.0399499	0.887786	1.04439	0.387817	0.904015	1	2071	606769	0	0.447451	0	3
292.6	Hallucinations	mental disorders	rs2277732	DPP9	0.962666	0.0440599	0.876308	1.04902	0.387823	0.904015	1	1668	556743	0	0.0205872	0	2
577.1	Acute pancreatitis	digestive	rs581342	LMNA	1.01801	0.0206733	0.977493	1.05853	0.387832	0.904015	1	10805	595728	0	1.81367	0	3
228	Hemangioma and lymphangioma, any site	neoplasms	rs9497053	UTRN	0.983832	0.0188778	0.946831	1.02083	0.387888	0.904044	1	9529	581524	0	0.864657	0	3
575.7	Other disorders of gallbladder	digestive	rs721917	SFTPD	1.02066	0.0236847	0.974236	1.06708	0.387958	0.904044	1	3683	601441	8.75728	2.19196	0.000285839	3
480.3	Pneumonia due to fungus (mycoses)	respiratory	rs34488998	NKAIN3	1.09747	0.107734	0.886311	1.30863	0.387967	0.904044	1	1455	557409	0	0.382139	0	2
459.9	Circulatory disease NEC	circulatory system	rs13179014	SPEF2	1.01152	0.0132702	0.985512	1.03753	0.387975	0.904044	1	15142	568208	39.9103	3.32836	0.000797417	3
433.12	Cerebral atherosclerosis	circulatory system	rs9461128	TMEM14B	0.932008	0.0815656	0.77214	1.09188	0.387986	0.904044	1	1475	557825	0	0.649913	0	2
800.3	Fracture of tibia and fibula	injuries & poisonings	rs1878527	ANKRD30BL	0.980758	0.0225072	0.936644	1.02487	0.387988	0.904044	1	6891	600880	7.28837	2.15723	0.000207885	3
535.8	Other specified gastritis	digestive	rs4830964	.	0.983694	0.0190441	0.946368	1.02102	0.387989	0.904044	1	3867	592870	75.2487	8.08037	0.00510894	3
947	Urticaria	dermatologic	rs35705950	MUC5B	1.02498	0.0285838	0.968958	1.08101	0.387994	0.904044	1	8257	589676	0	0.884637	0	3
272	Disorders of lipoid metabolism	endocrine/metabolic	rs7671107	LOC101929161	1.00503	0.00581418	0.993636	1.01643	0.388006	0.904044	1	437327	145161	0	1.09834	0	4
395.1	Nonrheumatic mitral valve disorders	circulatory system	rs111837807	CCHCR1	0.980617	0.0226754	0.936173	1.02506	0.388028	0.904044	1	13963	579721	61.6386	5.21358	0.00601115	3
686.1	Carbuncle and furuncle	dermatologic	rs35705950	MUC5B	0.971326	0.033704	0.905266	1.03739	0.388028	0.904044	1	6451	589494	75.7413	8.24446	0.0267644	3
798.1	Chronic fatigue syndrome	symptoms	rs1405655	NR1H2	0.979472	0.0240293	0.932375	1.02657	0.388043	0.904044	1	4246	598557	0	0.517551	0	3
754.2	Spondylolisthesis, congenital	congenital anomalies	rs10129899	LINC00637	0.969489	0.0359004	0.899125	1.03985	0.38808	0.904045	1	1891	558382	0	0.836185	0	2
250.41	Impaired fasting glucose	endocrine/metabolic	rs915823	TMPRSS2	0.992486	0.00873852	0.975359	1.00961	0.388087	0.904045	1	52535	537311	0	0.570288	0	4
443.9	Peripheral vascular disease, unspecified	circulatory system	rs62200027	CASC20	0.993187	0.00792063	0.977663	1.00871	0.388108	0.904045	1	47335	535503	0	1.43196	0	3
457.3	Encounter for long-term (current) use of aspirin	circulatory system	rs13179014	SPEF2	0.983832	0.0188865	0.946815	1.02085	0.38811	0.904045	1	7492	588026	58.4677	4.81553	0.00335205	3
347	Cataplexy and narcolepsy	neurological	rs35705950	MUC5B	1.05975	0.0672452	0.927949	1.19155	0.388137	0.904058	1	1407	560269	0	0.18124	0	2
960	Poisoning by antibiotics	injuries & poisonings	rs60869999	MYO1C	1.02756	0.0315003	0.965816	1.0893	0.388154	0.904058	1	3175	600759	41.7048	3.43082	0.00468101	3
550	Abdominal hernia	digestive	rs1878527	ANKRD30BL	1.00602	0.00696065	0.992382	1.01967	0.388165	0.904058	1	86235	490949	0	1.02733	0	4
318	Tobacco use disorder	mental disorders	rs721917	SFTPD	0.996457	0.0041132	0.988395	1.00452	0.388197	0.904063	1	200795	359302	21.2606	3.81004	3.16413e-05	4
931	Contact dermatitis and other eczema due to plants [except food]	dermatologic	rs12567716	FOXD2	1.0456	0.0516759	0.944313	1.14688	0.388216	0.904063	1	2068	553234	0	0.0159474	0	2
565	Anal and rectal conditions	digestive	rs13050728	IFNAR2	0.990445	0.0111268	0.968637	1.01225	0.388225	0.904063	1	20850	558047	11.2356	2.25316	6.94629e-05	3
960	Poisoning by antibiotics	injuries & poisonings	rs1405655	NR1H2	0.976557	0.0274934	0.92267	1.03044	0.388233	0.904063	1	3175	600759	0	0.421115	0	3
626.14	Irregular menstrual bleeding	genitourinary	rs62200027	CASC20	0.954286	0.054237	0.847981	1.06059	0.388284	0.9041	1	1073	559602	0	0.0280694	0	2
426.24	Atrioventricular block, complete	circulatory system	rs9577395	ATP11A	1.01911	0.0219422	0.976104	1.06212	0.388289	0.9041	1	6924	603028	60.0027	5.00034	0.00860925	3
592.1	Cystitis	genitourinary	rs12809318	FBRSL1	1.01664	0.0191332	0.979142	1.05414	0.388309	0.9041	1	6301	592553	28.2356	2.7869	0.000809508	3
972.6	Antihypertensive agents causing adverse effects	injuries & poisonings	rs766826	ELF5	0.946444	0.0638059	0.821384	1.0715	0.388316	0.9041	1	720	557234	0	0.511091	0	2
199	Neoplasm of uncertain behavior	neoplasms	rs35705950	MUC5B	1.01487	0.0171114	0.981332	1.04841	0.388339	0.9041	1	21195	556869	48.0213	3.84773	0.00317173	3
249	Secondary diabetes mellitus	endocrine/metabolic	rs9268576	HLA-DRA	1.02564	0.0293452	0.96812	1.08315	0.388348	0.9041	1	8856	590911	0	1.26117	0	3
447.1	Stricture of artery	circulatory system	rs766826	ELF5	0.957774	0.050022	0.859731	1.05582	0.388418	0.904225	1	1115	557395	25.965	1.35071	0.0032848	2
514.2	Solitary pulmonary nodule	respiratory	rs3746539	PTPRT	0.99171	0.00965386	0.972788	1.01063	0.388497	0.904369	1	26356	563360	0	0.732527	0	3
613.7	Other signs and symptoms in breast	genitourinary	rs766826	ELF5	0.963387	0.0432588	0.8786	1.04817	0.388547	0.904381	1	1604	556969	31.9559	1.46963	0.00197599	2
277.51	Lipoprotein disorders	endocrine/metabolic	rs11234800	ME3	1.04819	0.0545874	0.941202	1.15518	0.388549	0.904381	1	1584	558550	0	0.170397	0	2
782.3	Edema	symptoms	rs117169628	SLC22A31	0.99234	0.00891808	0.97486	1.00982	0.388552	0.904381	1	80857	479980	40.5378	5.04522	0.000882707	4
561.2	NA	NA	rs1405655	NR1H2	1.01499	0.0172569	0.981166	1.04881	0.388581	0.904402	1	8028	585174	0	0.552804	0	3
131	Protozoan infection	infectious diseases	rs12809318	FBRSL1	0.954883	0.0535483	0.849928	1.05984	0.388605	0.904402	1	914	559014	0	0.00312983	0	2
598.9	NA	NA	rs732990	CIB4	0.984834	0.0177266	0.95009	1.01958	0.388632	0.904402	1	7117	586023	0	0.319543	0	3
513.3	Hypoventilation	respiratory	rs581342	LMNA	0.970576	0.0346433	0.902675	1.03848	0.388643	0.904402	1	4483	597135	42.9682	3.50681	0.00325333	3
627.22	Need for Hormone replacement therapy (postmenopausal)	genitourinary	rs9367106	LOC100505711	0.903257	0.118026	0.671927	1.13459	0.388644	0.904402	1	1571	559597	58.3532	2.40114	0.0391041	2
695.3	Rosacea	dermatologic	rs11702230	LOC101928126	1.01627	0.0187209	0.979574	1.05296	0.388715	0.904506	1	15137	587582	0	0.296044	0	3
155.1	Malignant neoplasm of liver, primary	neoplasms	rs915823	TMPRSS2	0.973355	0.031332	0.911945	1.03477	0.388726	0.904506	1	3866	607190	0	1.28676	0	3
275.6	Hypercalcemia	endocrine/metabolic	rs67579710	THBS3	1.02104	0.024154	0.973695	1.06838	0.388738	0.904506	1	7320	598328	21.6962	2.55416	0.00062533	3
427.5	Arrhythmia (cardiac) NOS	circulatory system	rs62200027	CASC20	1.0074	0.00855509	0.990632	1.02417	0.388773	0.90453	1	39288	532253	0	2.36194	0	4
724.9	Other unspecified back disorders	musculoskeletal	rs1878527	ANKRD30BL	1.02035	0.0233808	0.974528	1.06618	0.388781	0.90453	1	6431	596969	0	0.0966466	0	3
401.3	Other hypertensive complications	circulatory system	rs732990	CIB4	0.985308	0.0171755	0.951644	1.01897	0.388829	0.904567	1	7861	591919	0	0.647162	0	3
791	Gangrene	symptoms	rs72711165	TMEM65	1.08808	0.0979574	0.896083	1.28008	0.38883	0.904567	1	3017	607029	40.6094	3.36754	0.0250234	3
574.11	Cholelithiasis with acute cholecystitis	digestive	rs9367106	LOC100505711	1.07142	0.0800577	0.914503	1.22833	0.388883	0.904617	1	2122	606841	0	1.27449	0	3
516	Abnormal sputum	respiratory	rs766826	ELF5	1.01762	0.0202728	0.977886	1.05736	0.388901	0.904617	1	6792	594784	63.1725	5.43072	0.00360147	3
696	Psoriasis and related disorders	dermatologic	rs11702230	LOC101928126	1.0147	0.0169373	0.981503	1.0479	0.388902	0.904617	1	19505	591401	57.0885	6.99113	0.00521563	4
916	Contusion	injuries & poisonings	rs766826	ELF5	1.00827	0.00956105	0.989531	1.02701	0.388976	0.904752	1	31972	522332	19.5319	2.48546	0.00011407	3
283	Acquired hemolytic anemias	hematopoietic	rs35508621	LZTFL1	0.910564	0.108763	0.697388	1.12374	0.389005	0.90478	1	889	560620	0	0.0191995	0	2
727.6	Rupture of tendon, nontraumatic	musculoskeletal	rs12567716	FOXD2	0.984162	0.0185359	0.947831	1.02049	0.389068	0.904781	1	18002	581502	44.6176	3.61126	0.00164969	3
415.2	Chronic pulmonary heart disease	circulatory system	rs9461128	TMEM14B	0.976667	0.027412	0.922939	1.03039	0.389077	0.904781	1	13952	583596	0	1.29301	0	3
609	Male infertility and abnormal spermatozoa	genitourinary	rs11234800	ME3	0.967551	0.0383008	0.892481	1.04262	0.389087	0.904781	1	3456	604160	0	1.34243	0	3
751.1	Congenital anomalies of genital organs	congenital anomalies	rs10129899	LINC00637	0.966336	0.039759	0.888409	1.04426	0.389087	0.904781	1	1584	556035	45.2881	1.82776	0.00507658	2
519	Other diseases of respiratory system, not elsewhere classified	respiratory	rs111837807	CCHCR1	0.983885	0.0188644	0.946911	1.02086	0.389115	0.904781	1	20823	557580	81.5619	10.8471	0.00982986	3
474.2	Chronic tonsillitis and adenoiditis	respiratory	rs3746539	PTPRT	1.02546	0.0291943	0.968239	1.08268	0.389138	0.904781	1	2890	605851	0	1.79607	0	3
514.2	Solitary pulmonary nodule	respiratory	rs34488998	NKAIN3	1.02254	0.0258849	0.971806	1.07327	0.38917	0.904781	1	26356	563360	0	1.60851	0	3
495.11	Chronic obstructive asthma with exacerbation	respiratory	rs77534576	DLX4	0.86564	0.167557	0.537228	1.19405	0.389173	0.904781	1	1445	558227	0	0.089236	0	2
722.1	Displacement of intervertebral disc	musculoskeletal	rs76073397	MIR548H2	1.01648	0.0189878	0.979267	1.0537	0.389234	0.904781	1	24581	569373	5.71362	3.1818	0.00028855	4
721	Spondylosis and allied disorders	musculoskeletal	rs72711165	TMEM65	0.981907	0.0212061	0.940343	1.02347	0.38924	0.904781	1	85503	480154	0	0.912539	0	4
649	Other conditions or status of the mother complicating pregnancy, childbirth, or the puerperium	pregnancy complications	rs9461128	TMEM14B	1.0862	0.096032	0.897973	1.27442	0.389249	0.904781	1	777	561023	0	0.914091	0	2
589	Abnormal results of function study of kidney	genitourinary	rs9577395	ATP11A	1.03501	0.0399712	0.95667	1.11336	0.389252	0.904781	1	2291	551843	0	0.163546	0	2
250.42	Other abnormal glucose	endocrine/metabolic	rs77534576	DLX4	0.976728	0.0273499	0.923122	1.03033	0.389258	0.904781	1	44066	526532	41.7467	5.14992	0.00346835	4
131	Protozoan infection	infectious diseases	rs581342	LMNA	0.95296	0.0559645	0.843269	1.06265	0.389264	0.904781	1	914	559014	55.7046	2.25757	0.0268279	2
595	Hydronephrosis	genitourinary	rs61667602	CRHR1	1.01685	0.0194087	0.978809	1.05489	0.389266	0.904781	1	8537	595359	66.4111	5.95435	0.00626579	3
765	Cervical radiculitis	symptoms	rs721917	SFTPD	0.993015	0.008142	0.977056	1.00897	0.38927	0.904781	1	33389	561680	22.7141	3.88169	0.000122132	4
345.11	Generalized convulsive epilepsy	neurological	rs915823	TMPRSS2	0.958517	0.0492148	0.862056	1.05498	0.389299	0.904795	1	1523	559006	70.3251	3.36986	0.0158095	2
596	Other disorders of bladder	genitourinary	rs35705950	MUC5B	0.987977	0.0140509	0.960437	1.01552	0.389309	0.904795	1	33595	560737	0	2.27976	0	4
994	Sepsis and SIRS	injuries & poisonings	rs111837807	CCHCR1	1.01575	0.0181578	0.980164	1.05134	0.389328	0.904799	1	21617	574679	64.1545	5.5795	0.00324962	3
286.2	Encounter for long-term (current) use of anticoagulants	hematopoietic	rs766826	ELF5	1.00679	0.00786583	0.991376	1.02221	0.38941	0.904859	1	49761	550412	76.9298	8.66919	0.00138305	3
520.2	Disturbances in tooth eruption	digestive	rs732990	CIB4	1.03458	0.0395007	0.95716	1.112	0.389418	0.904859	1	1445	553146	0	0.279049	0	2
340.1	Migrain with aura	neurological	rs3746539	PTPRT	1.01772	0.0204087	0.977719	1.05772	0.389426	0.904859	1	5957	599061	48.1827	3.85972	0.00181358	3
327.5	Parasomnia	neurological	rs1405655	NR1H2	1.01221	0.0141052	0.984567	1.03986	0.389445	0.904859	1	12139	582605	45.9158	3.69794	0.000667771	3
427.61	Supraventricular premature beats	circulatory system	rs721917	SFTPD	1.02679	0.0307215	0.966578	1.08701	0.389452	0.904859	1	2189	551877	0	0.484988	0	2
627.1	Postmenopausal bleeding	genitourinary	rs4830964	.	1.03356	0.0383586	0.958379	1.10874	0.389462	0.904859	1	2019	559300	0	0.443354	0	2
727.1	Synovitis and tenosynovitis	musculoskeletal	rs35705950	MUC5B	1.01266	0.0146236	0.984002	1.04133	0.389488	0.904859	1	31420	562470	0	0.884093	0	4
930	Allergic reaction to food	injuries & poisonings	rs7605877	FOXI3	1.03537	0.04039	0.956204	1.11453	0.389492	0.904859	1	2112	606439	1.95783	2.03994	0.000111179	3
427.7	Tachycardia NOS	circulatory system	rs9497053	UTRN	1.01124	0.0129844	0.985786	1.03668	0.389532	0.904859	1	18597	560173	0	0.204729	0	3
535.1	Acute gastritis	digestive	rs11085727	TYK2	1.02993	0.0342714	0.962756	1.0971	0.389535	0.904859	1	2440	598116	0	1.64115	0	3
440.2	Atherosclerosis of the extremities	circulatory system	rs60305836	CDH8	0.986821	0.0154192	0.956599	1.01704	0.389557	0.904859	1	18791	577107	0	0.1929	0	3
451	Phlebitis and thrombophlebitis	circulatory system	rs1878527	ANKRD30BL	1.02259	0.0259609	0.971703	1.07347	0.38961	0.904859	1	5213	598030	0	0.831637	0	3
626.8	Infertility, female	genitourinary	rs915823	TMPRSS2	0.95191	0.0572861	0.839629	1.06419	0.38961	0.904859	1	1327	610177	42.1148	3.45512	0.0082242	3
727.2	Bursitis disorders	musculoskeletal	rs61667602	CRHR1	1.0171	0.0197119	0.978468	1.05574	0.389619	0.904859	1	8523	586300	81.0241	10.5397	0.0126383	3
427.8	Sinoatrial node dysfunction (Bradycardia)	circulatory system	rs10774679	OAS3	1.01613	0.018601	0.979673	1.05259	0.389621	0.904859	1	6709	599206	0	0.20232	0	3
054	Herpes simplex	infectious diseases	rs117169628	SLC22A31	0.982642	0.0203547	0.942747	1.02254	0.389646	0.904859	1	14214	584259	0	1.25279	0	3
722	Intervertebral disc disorders	musculoskeletal	rs3746539	PTPRT	1.00455	0.00527934	0.994204	1.0149	0.389673	0.904859	1	105711	461573	0	1.45463	0	4
426.7	Abnormal electrocardiogram [ECG] [EKG]	circulatory system	rs915823	TMPRSS2	0.991342	0.0101091	0.971528	1.01116	0.389683	0.904859	1	39098	523602	56.4604	6.89027	0.0010269	4
952	Spinal cord injury without evidence of spinal bone injury	injuries & poisonings	rs72711165	TMEM65	1.1023	0.113242	0.880347	1.32426	0.38973	0.904859	1	2311	558294	0	0.426947	0	2
155.1	Malignant neoplasm of liver, primary	neoplasms	rs10129899	LINC00637	1.02233	0.0256802	0.972	1.07267	0.389731	0.904859	1	3866	607190	0	1.91154	0	3
333.2	Myoclonus	neurological	rs721917	SFTPD	1.03255	0.037243	0.959554	1.10555	0.389746	0.904859	1	1482	558949	0	0.290342	0	2
513.31	Apnea	respiratory	rs35508621	LZTFL1	0.937073	0.0755749	0.788946	1.0852	0.389794	0.904859	1	1633	555896	0	0.359093	0	2
965	Poisoning by analgesics, antipyretics, and antirheumatics	injuries & poisonings	rs11234800	ME3	1.05599	0.0633472	0.931828	1.18015	0.389798	0.904859	1	1218	557717	0	0.00814559	0	2
530.3	Stricture and stenosis of esophagus	digestive	rs1878527	ANKRD30BL	0.978898	0.0248009	0.930288	1.02751	0.389805	0.904859	1	5610	599295	0	0.959784	0	3
750	Digestive congenital anomalies	congenital anomalies	rs766826	ELF5	1.03027	0.0346822	0.962297	1.09825	0.389817	0.904859	1	2284	552344	0	0.306224	0	2
420.21	Acute pericarditis	circulatory system	rs117169628	SLC22A31	1.06665	0.0750268	0.919593	1.2137	0.389823	0.904859	1	927	560474	0	0.11925	0	2
411.9	Other acute and subacute forms of ischemic heart disease	circulatory system	rs67579710	THBS3	0.954822	0.0537601	0.849452	1.06019	0.389825	0.904859	1	1552	555192	64.0268	2.77984	0.012103	2
218.1	Uterine leiomyoma	neoplasms	rs1405655	NR1H2	0.980461	0.0229472	0.935485	1.02544	0.389845	0.904859	1	5377	604406	0	0.712753	0	3
735.21	Hammer toe (acquired)	musculoskeletal	rs4830964	.	0.9938	0.00723213	0.979625	1.00798	0.38985	0.904859	1	28776	567313	28.5986	2.80107	0.00010961	3
721	Spondylosis and allied disorders	musculoskeletal	rs61667602	CRHR1	0.994135	0.00684039	0.980728	1.00754	0.38985	0.904859	1	85503	480154	0	2.69893	0	4
755	Congenital anomalies of limbs	congenital anomalies	rs55654108	PDCL3P4	1.01034	0.0119632	0.986891	1.03379	0.389892	0.904868	1	17761	583257	0	1.98119	0	4
710.12	Chronic osteomyelitis	musculoskeletal	rs9497053	UTRN	0.981165	0.0221158	0.937818	1.02451	0.389906	0.904868	1	6364	602743	0	0.723182	0	3
381.1	Otitis media	sense organs	rs11234800	ME3	0.986979	0.0152439	0.957101	1.01686	0.389916	0.904868	1	21592	554544	37.8061	3.21575	0.00131984	3
286.81	Primary hypercoagulable state	hematopoietic	rs3746539	PTPRT	1.02568	0.0294938	0.967874	1.08349	0.389923	0.904868	1	2732	558165	46.7172	1.87678	0.00367741	2
368.4	Visual field defects	sense organs	rs766826	ELF5	0.987198	0.0149866	0.957824	1.01657	0.389937	0.904868	1	12797	582419	0	0.920929	0	3
454.1	Varicose veins of lower extremity	circulatory system	rs10774679	OAS3	1.00955	0.011051	0.987886	1.03121	0.38997	0.90487	1	19406	577862	0	1.23822	0	3
379.2	Disorders of vitreous body	sense organs	rs35508621	LZTFL1	1.01159	0.0134073	0.985314	1.03787	0.389971	0.90487	1	55132	521632	22.5325	3.87259	0.000982614	4
362.21	Macular degeneration, dry	sense organs	rs1405655	NR1H2	1.00861	0.00997315	0.989062	1.02816	0.390015	0.904934	1	27313	572465	0	0.996975	0	3
444.1	Arterial embolism and thrombosis of lower extremity artery	circulatory system	rs67579710	THBS3	0.963219	0.0435984	0.877766	1.04867	0.390048	0.904934	1	2409	557066	0	0.476596	0	2
292.4	Altered mental status	mental disorders	rs111837807	CCHCR1	0.98252	0.0205168	0.942307	1.02273	0.390048	0.904934	1	17253	573396	18.4823	2.45345	0.000491067	3
994.1	Systemic inflammatory response syndrome (SIRS)	injuries & poisonings	rs117169628	SLC22A31	0.946311	0.0642091	0.820461	1.07216	0.390092	0.904956	1	1292	556956	0	0.0972507	0	2
255.21	Glucocorticoid deficiency	endocrine/metabolic	rs9268576	HLA-DRA	1.06388	0.072051	0.92266	1.2051	0.390104	0.904956	1	1504	559736	0	0.00656069	0	2
535.2	Atrophic gastritis	digestive	rs111837807	CCHCR1	1.04144	0.0472448	0.948839	1.13404	0.390107	0.904956	1	3059	595750	0	0.0375276	0	3
727.2	Bursitis disorders	musculoskeletal	rs55654108	PDCL3P4	0.985486	0.0170132	0.95214	1.01883	0.390152	0.904982	1	8523	586300	0	0.940064	0	3
008.6	Viral Enteritis	infectious diseases	rs10129899	LINC00637	0.967534	0.0384068	0.892257	1.04281	0.390154	0.904982	1	1752	551893	67.1639	3.04543	0.012488	2
342	Hemiplegia	neurological	rs915823	TMPRSS2	0.972183	0.0328299	0.907836	1.03653	0.390169	0.904982	1	3516	603766	0	0.0114533	0	3
578.9	Hemorrhage of gastrointestinal tract	digestive	rs111837807	CCHCR1	0.983162	0.0197617	0.94443	1.0219	0.390185	0.904982	1	18661	572132	0	1.07641	0	3
276.5	Hypovolemia	endocrine/metabolic	rs915823	TMPRSS2	1.00991	0.011483	0.987407	1.03242	0.390271	0.905132	1	29063	538204	0	0.563247	0	3
800.1	Fracture of neck of femur	injuries & poisonings	rs61667602	CRHR1	0.976469	0.0277172	0.922144	1.03079	0.390282	0.905132	1	4115	556487	0	0.0849545	0	2
473.3	Paralysis/spasm of vocal cords or larynx	respiratory	rs915823	TMPRSS2	1.04027	0.045963	0.950187	1.13036	0.390314	0.905166	1	1639	559590	0	0.0865849	0	2
451	Phlebitis and thrombophlebitis	circulatory system	rs55654108	PDCL3P4	1.01866	0.0215276	0.976471	1.06086	0.39033	0.905166	1	5213	598030	59.483	4.93619	0.00361188	3
170.2	Cancer of connective tissue	neoplasms	rs721917	SFTPD	0.969155	0.0364744	0.897665	1.04064	0.390349	0.905171	1	1562	559411	0	0.016908	0	2
609.2	Abnormal spermatozoa	genitourinary	rs67579710	THBS3	1.04215	0.0480631	0.947943	1.13635	0.390383	0.905211	1	1898	557983	0	0.624871	0	2
575.8	Other disorders of biliary tract	digestive	rs505922	ABO	0.971967	0.0331073	0.907077	1.03686	0.390439	0.905269	1	2071	556601	0	0.464144	0	2
560	Intestinal obstruction without mention of hernia	digestive	rs10129899	LINC00637	0.987854	0.0142294	0.959965	1.01574	0.390456	0.905269	1	12634	585481	0	0.308355	0	3
244.2	Acquired hypothyroidism	endocrine/metabolic	rs11702230	LOC101928126	1.02809	0.032263	0.964858	1.09133	0.390469	0.905269	1	5281	600725	0	0.703274	0	3
198.5	Secondary malignancy of brain/spine	neoplasms	rs35508621	LZTFL1	0.942561	0.0688839	0.807549	1.07757	0.390474	0.905269	1	1990	559835	0	0.000474398	0	2
327.31	Central/nonobstroctive sleep apnea	neurological	rs13050728	IFNAR2	0.983474	0.0194056	0.945439	1.02151	0.390504	0.905272	1	6567	597711	52.4098	4.20255	0.00248678	3
197	Chemotherapy	neoplasms	rs1405655	NR1H2	1.01218	0.0140933	0.984552	1.0398	0.390509	0.905272	1	12230	593921	44.4077	3.59762	0.000811372	3
819	Skull and face fracture and other intercranial injury	injuries & poisonings	rs9497053	UTRN	1.00991	0.0114802	0.987405	1.03241	0.390538	0.905302	1	24661	578757	0	1.71528	0	4
284.1	Pancytopenia	hematopoietic	rs13179014	SPEF2	0.981696	0.0215163	0.939524	1.02387	0.390559	0.905312	1	5733	601790	0	0.831442	0	3
495.1	Chronic obstructive asthma	respiratory	rs7579014	BCL11A	0.981879	0.0213007	0.940129	1.02363	0.390596	0.90536	1	5258	600258	0	0.28341	0	3
374.3	Ptosis of eyelid	sense organs	rs9268576	HLA-DRA	1.02169	0.0249919	0.972702	1.07067	0.390634	0.905409	1	13584	589983	9.81114	2.21757	0.000280175	3
255.2	Adrenal hypofunction	endocrine/metabolic	rs11085727	TYK2	0.966043	0.0402464	0.88716	1.04493	0.390684	0.905448	1	1746	559207	0	0.0963555	0	2
585.33	Chronic Kidney Disease, Stage III	genitourinary	rs35508621	LZTFL1	0.987866	0.0142228	0.959989	1.01574	0.390688	0.905448	1	52811	550550	0	2.13492	0	4
454.11	Varicose veins of lower extremity, symptomtic	circulatory system	rs10774679	OAS3	1.01227	0.0142023	0.984429	1.0401	0.390701	0.905448	1	11547	590591	17.0346	2.41064	0.000259787	3
334	Degenerative disease of the spinal cord	neurological	rs55654108	PDCL3P4	0.980835	0.022548	0.936641	1.02503	0.390775	0.905489	1	4835	600959	0	0.340951	0	3
361.2	Retinoschisis and retinal cysts	sense organs	rs9577395	ATP11A	0.964417	0.0422185	0.881668	1.04716	0.390781	0.905489	1	2013	559414	0	0.283666	0	2
516	Abnormal sputum	respiratory	rs55654108	PDCL3P4	1.01637	0.0189165	0.97929	1.05344	0.390787	0.905489	1	6792	594784	0	0.170631	0	3
769	Nonallopathic lesions NEC	symptoms	rs1405655	NR1H2	1.00973	0.0112884	0.987609	1.03186	0.390796	0.905489	1	19678	597162	67.7393	9.29924	0.00195249	4
401.1	Essential hypertension	circulatory system	rs35508621	LZTFL1	0.991397	0.0100684	0.971663	1.01113	0.390827	0.905489	1	429894	158026	0	2.91077	0	4
703.1	Ingrowing nail	dermatologic	rs13179014	SPEF2	1.00797	0.00924758	0.989842	1.02609	0.390839	0.905489	1	32289	558053	0	0.286086	0	3
574.11	Cholelithiasis with acute cholecystitis	digestive	rs2277732	DPP9	1.03162	0.0362848	0.960505	1.10274	0.39088	0.905489	1	2122	606841	0	1.84749	0	3
303.3	Psychogenic disorder	mental disorders	rs9461128	TMEM14B	1.07825	0.0878079	0.906142	1.25035	0.390919	0.905489	1	1131	557879	0	0.842363	0	2
292.12	Symbolic dysfunction	mental disorders	rs1878527	ANKRD30BL	1.05774	0.0654374	0.929487	1.186	0.39095	0.905489	1	815	560856	0	0.73928	0	2
275.3	Disorders of magnesium metabolism	endocrine/metabolic	rs2277732	DPP9	0.986135	0.0162752	0.954235	1.01803	0.390952	0.905489	1	11348	586138	0	0.291891	0	3
367.8	Hypermetropia	sense organs	rs13179014	SPEF2	0.994945	0.00590798	0.983365	1.00652	0.390995	0.905489	1	93935	453412	33.0105	4.47831	0.00016472	4
792.1	Papanicolaou smear of cervix or vagina with atypical squamous cells	genitourinary	rs60305836	CDH8	0.965838	0.0405213	0.886416	1.04526	0.391006	0.905489	1	2658	607417	0	0.214079	0	3
573.7	Abnormal results of function study of liver	digestive	rs10774679	OAS3	0.993339	0.00779089	0.978069	1.00861	0.391015	0.905489	1	41869	546418	0	1.29224	0	4
370	Keratitis	sense organs	rs9497053	UTRN	1.01295	0.0150039	0.983545	1.04236	0.391021	0.905489	1	13621	584337	46.7476	5.63355	0.00102498	4
250.6	Polyneuropathy in diabetes	endocrine/metabolic	rs11085727	TYK2	1.00938	0.0108823	0.988049	1.03071	0.391028	0.905489	1	24100	572651	0	0.137622	0	3
010	Tuberculosis	infectious diseases	rs11085727	TYK2	0.971986	0.0331266	0.907057	1.03691	0.391033	0.905489	1	2954	604601	10.3393	2.23063	0.000501576	3
741	Symptoms and disorders of the joints	musculoskeletal	rs60305836	CDH8	0.992537	0.00873417	0.975418	1.00966	0.391086	0.905489	1	63392	491865	18.2537	3.66989	0.000100089	4
252	Disorders of parathyroid gland	endocrine/metabolic	rs766826	ELF5	0.983681	0.0191844	0.94608	1.02128	0.391087	0.905489	1	7788	599953	0	0.0387128	0	3
274.1	Gout	endocrine/metabolic	rs76073397	MIR548H2	1.01123	0.0130203	0.985709	1.03675	0.391098	0.905489	1	56610	548449	0	1.65732	0	4
290.16	Vascular dementia	mental disorders	rs7605877	FOXI3	1.02359	0.0271847	0.970306	1.07687	0.3911	0.905489	1	5417	603065	0	1.94353	0	3
440.21	Atherosclerosis of native arteries of the extremities with ulceration or gangrene	circulatory system	rs10774679	OAS3	0.979009	0.0247376	0.930523	1.02749	0.391113	0.905489	1	3751	605676	0	1.82495	0	3
694.2	Other dyschromia	dermatologic	rs9268576	HLA-DRA	1.02	0.023094	0.974737	1.06527	0.391147	0.905489	1	15560	564996	0	1.85911	0	3
613	Other nonmalignant breast conditions	genitourinary	rs10774679	OAS3	1.01486	0.0172021	0.981143	1.04858	0.391203	0.905489	1	8707	591905	0	1.74278	0	3
401.3	Other hypertensive complications	circulatory system	rs3746539	PTPRT	1.01565	0.0181182	0.980143	1.05117	0.391254	0.905489	1	7861	591919	34.4204	3.04973	0.000684781	3
371.1	Uveitis, noninfectious or NOS	sense organs	rs1405655	NR1H2	0.98528	0.0172969	0.951378	1.01918	0.391259	0.905489	1	7922	599613	0	0.103399	0	3
151	Cancer of stomach	neoplasms	rs9268576	HLA-DRA	0.938736	0.0737423	0.794201	1.08327	0.391263	0.905489	1	1484	560261	29.8342	1.4252	0.00488085	2
255	Disorders of adrenal glands	endocrine/metabolic	rs72711165	TMEM65	1.05873	0.0665683	0.928254	1.1892	0.391288	0.905489	1	6694	599631	0	1.3041	0	3
960	Poisoning by antibiotics	injuries & poisonings	rs4830964	.	0.981947	0.0212504	0.940297	1.0236	0.391291	0.905489	1	3175	600759	0	0.361052	0	3
420.21	Acute pericarditis	circulatory system	rs61667602	CRHR1	0.94932	0.0606717	0.830404	1.06824	0.391322	0.905489	1	927	560474	27.0499	1.3708	0.00546468	2
389.1	Sensorineural hearing loss	sense organs	rs35508621	LZTFL1	1.00784	0.00910739	0.989987	1.02569	0.391324	0.905489	1	216652	338141	0	1.47342	0	4
578.8	Hemorrhage of rectum and anus	digestive	rs915823	TMPRSS2	1.01157	0.0134152	0.985272	1.03786	0.391337	0.905489	1	21403	567934	0	0.953717	0	4
291.4	Specific nonpsychotic mental disorders due to brain damage	mental disorders	rs10774679	OAS3	0.98177	0.0214634	0.939702	1.02384	0.391348	0.905489	1	5066	601557	0	0.731234	0	3
132	Infestation (lice, mites)	infectious diseases	rs9268576	HLA-DRA	0.949778	0.0601151	0.831952	1.0676	0.391364	0.905489	1	2305	603562	1.30284	2.0264	0.000166713	3
773	NA	NA	rs581342	LMNA	0.99424	0.0067396	0.98103	1.00745	0.391365	0.905489	1	171144	343819	0	0.769919	0	4
694.2	Other dyschromia	dermatologic	rs9497053	UTRN	1.01235	0.0143256	0.984277	1.04043	0.391369	0.905489	1	15560	564996	0	1.77855	0	3
079	Viral infection	infectious diseases	rs12809318	FBRSL1	0.984388	0.0183589	0.948404	1.02037	0.391384	0.905489	1	6970	576917	0	1.35337	0	3
418	Nonspecific chest pain	circulatory system	rs62200027	CASC20	1.00414	0.00482219	0.99469	1.01359	0.391385	0.905489	1	176878	362923	63.2644	8.16647	0.000338394	4
287.31	Primary thrombocytopenia	hematopoietic	rs11702230	LOC101928126	1.05221	0.0593755	0.935831	1.16858	0.391395	0.905489	1	1637	559479	0	0.001747	0	2
611	Abnormal findings on mammogram or breast exam	genitourinary	rs9461128	TMEM14B	0.978979	0.0247882	0.930394	1.02756	0.391406	0.905489	1	16843	584061	0	1.14228	0	3
536.8	Dyspepsia and other specified disorders of function of stomach	digestive	rs11085727	TYK2	1.01291	0.0149659	0.983576	1.04224	0.391421	0.905489	1	12885	576328	63.9086	5.54148	0.00209507	3
470	Septal Deviations/Turbinate Hypertrophy	respiratory	rs11234800	ME3	1.0141	0.0163342	0.982082	1.04611	0.391439	0.905489	1	17794	581654	0	0.0301605	0	3
242	Thyrotoxicosis with or without goiter	endocrine/metabolic	rs10129899	LINC00637	1.01554	0.0179952	0.98027	1.05081	0.391463	0.905489	1	8320	598101	33.1196	2.99041	0.000799201	3
425.8	Other cardiomyopathy	circulatory system	rs11234800	ME3	1.07094	0.0799722	0.914191	1.22768	0.391463	0.905489	1	802	560871	0	0.747455	0	2
530.13	Barrett's esophagus	digestive	rs3746539	PTPRT	1.01069	0.0124073	0.986371	1.03501	0.391486	0.905489	1	15014	592016	35.17	3.08499	0.00102765	3
526.41	Temporomandibular joint disorder, unspecified	digestive	rs111837807	CCHCR1	0.970598	0.0348278	0.902335	1.03886	0.391516	0.905489	1	5803	595700	0	0.252369	0	3
773	NA	NA	rs12567716	FOXD2	0.993774	0.00728856	0.979489	1.00806	0.391524	0.905489	1	171144	343819	59.8573	7.47335	0.00060887	4
327.4	Insomnia	neurological	rs10774679	OAS3	0.995489	0.00527642	0.985148	1.00583	0.391547	0.905489	1	103852	455683	0	2.93516	0	4
994	Sepsis and SIRS	injuries & poisonings	rs34488998	NKAIN3	1.02505	0.0288725	0.968457	1.08164	0.391551	0.905489	1	21617	574679	0	1.24616	0	3
558	Noninfectious gastroenteritis	digestive	rs61667602	CRHR1	1.01165	0.0135163	0.985156	1.03814	0.391555	0.905489	1	18616	558100	33.6036	3.01221	0.000608201	3
425.1	Primary/intrinsic cardiomyopathies	circulatory system	rs67579710	THBS3	1.01151	0.0133643	0.98532	1.03771	0.391639	0.905489	1	25393	572681	74.3626	7.8011	0.00206024	3
595	Hydronephrosis	genitourinary	rs11085727	TYK2	1.0154	0.0178374	0.980436	1.05036	0.391654	0.905489	1	8537	595359	0	0.789658	0	3
615	Endometriosis	genitourinary	rs10129899	LINC00637	1.03631	0.041641	0.954697	1.11793	0.391668	0.905489	1	1624	559671	0	0.463548	0	2
401.22	Hypertensive chronic kidney disease	circulatory system	rs77534576	DLX4	1.0236	0.0272355	0.97022	1.07698	0.391709	0.905489	1	46116	550594	30.7684	4.33328	0.00225207	4
735	Acquired foot deformities	musculoskeletal	rs117169628	SLC22A31	0.992713	0.0085387	0.975977	1.00945	0.391713	0.905489	1	94478	483977	0	1.80639	0	4
008.52	Intestinal infection due to C. difficile	infectious diseases	rs61667602	CRHR1	1.02045	0.0236416	0.974117	1.06679	0.391739	0.905489	1	5721	601721	0	0.868615	0	3
352.1	Trigeminal nerve disorders [CN5]	neurological	rs12809318	FBRSL1	1.02308	0.0266434	0.970857	1.0753	0.391811	0.905489	1	3224	603838	0	0.110743	0	3
571.81	Portal hypertension	digestive	rs12809318	FBRSL1	0.978063	0.0259035	0.927292	1.02883	0.39183	0.905489	1	3376	605646	18.9232	2.4668	0.00091426	3
386	Vertiginous syndromes and other disorders of vestibular system	sense organs	rs581342	LMNA	1.01456	0.0168846	0.981469	1.04766	0.391856	0.905489	1	19844	577916	30.6011	4.32283	0.000683689	4
374.3	Ptosis of eyelid	sense organs	rs13050728	IFNAR2	0.988466	0.0135488	0.96191	1.01502	0.391867	0.905489	1	13584	589983	0	0.435761	0	3
681.3	Cellulitis and abscess of arm/hand	dermatologic	rs11085727	TYK2	1.01506	0.0174538	0.980847	1.04927	0.391868	0.905489	1	8915	588646	0	0.488993	0	3
550.5	Ventral hernia	digestive	rs72711165	TMEM65	1.04964	0.056581	0.938738	1.16054	0.39189	0.905489	1	11294	590945	0	1.10593	0	3
350	Abnormal movement	neurological	rs11085727	TYK2	1.00503	0.0058547	0.99355	1.0165	0.39189	0.905489	1	101593	454391	20.9469	3.79492	8.93499e-05	4
964.1	Anticoagulants causing adverse effects	injuries & poisonings	rs12809318	FBRSL1	0.964741	0.0419244	0.882569	1.04691	0.391891	0.905489	1	1257	557914	43.1183	1.75803	0.00540194	2
110	Dermatophytosis / Dermatomycosis	infectious diseases	rs11702230	LOC101928126	1.00669	0.00778491	0.991429	1.02195	0.391903	0.905489	1	141748	410449	0	0.735919	0	4
457	Encounter for long-term (current) use of anticoagulants, antithrombotics, aspirin	circulatory system	rs1878527	ANKRD30BL	1.01601	0.0185543	0.979646	1.05238	0.391905	0.905489	1	10323	583674	0	0.754274	0	3
593.1	Gross hematuria	genitourinary	rs10774679	OAS3	1.00986	0.0114582	0.9874	1.03232	0.391914	0.905489	1	18134	580424	0	0.494242	0	3
636	Early or threatened labor; hemorrhage in early pregnancy	pregnancy complications	rs12567716	FOXD2	1.07884	0.0886392	0.905109	1.25258	0.391914	0.905489	1	858	561112	48.3802	1.93724	0.0228908	2
368.2	Diplopia and disorders of binocular vision	sense organs	rs7579014	BCL11A	0.987325	0.0148991	0.958123	1.01653	0.391921	0.905489	1	10927	588784	25.5749	2.68726	0.000476117	3
070.2	Viral hepatitis B	infectious diseases	rs67579710	THBS3	0.974606	0.0300446	0.915719	1.03349	0.391928	0.905489	1	4514	612152	0	0.223544	0	4
1015	NA	NA	rs61667602	CRHR1	1.00863	0.0100363	0.988958	1.0283	0.391962	0.905489	1	35072	535237	0	1.38816	0	4
840.2	Rotator cuff (capsule) sprain	injuries & poisonings	rs11234800	ME3	0.983363	0.0195973	0.944953	1.02177	0.391963	0.905489	1	13037	586184	78.7129	9.39537	0.0122687	3
459.7	Blood vessel replaced	circulatory system	rs7579014	BCL11A	0.974198	0.0305367	0.914346	1.03405	0.391977	0.905489	1	2544	555991	0	0.238638	0	2
300.4	Dysthymic disorder	mental disorders	rs13179014	SPEF2	0.99302	0.00818331	0.97698	1.00906	0.392011	0.905489	1	42831	551588	0	0.54535	0	4
286.7	Other and unspecified coagulation defects	hematopoietic	rs4830964	.	1.01278	0.0148372	0.9837	1.04186	0.392016	0.905489	1	6144	599498	0	1.37381	0	3
1010	NA	NA	rs10774679	OAS3	1.00811	0.00943384	0.989617	1.0266	0.392025	0.905489	1	559598	28862	0	0.502876	0	4
754	Congenital musculoskeletal deformities of spine	congenital anomalies	rs60305836	CDH8	1.03265	0.0375337	0.959082	1.10621	0.392029	0.905489	1	3026	604545	36.8329	3.16621	0.0034369	3
415.21	Primary pulmonary hypertension	circulatory system	rs12567716	FOXD2	0.954659	0.0542114	0.848405	1.06091	0.39204	0.905489	1	2165	556621	0	0.221294	0	2
277.7	Dysmetabolic syndrome X	endocrine/metabolic	rs505922	ABO	0.981983	0.0212419	0.940349	1.02362	0.392054	0.905489	1	5108	602288	65.0069	5.71541	0.00382479	3
946	Anaphylactic shock NOS	injuries & poisonings	rs766826	ELF5	1.02607	0.0300693	0.967133	1.08501	0.392075	0.905489	1	3184	604642	37.2063	3.18503	0.00192318	3
687.2	NA	NA	rs10129899	LINC00637	1.01211	0.0140671	0.984541	1.03968	0.39208	0.905489	1	13143	561360	0	0.401633	0	3
592.11	Acute cystitis	genitourinary	rs915823	TMPRSS2	1.03915	0.0448774	0.951193	1.12711	0.392116	0.905489	1	1737	554048	21.3035	1.2707	0.0018037	2
249	Secondary diabetes mellitus	endocrine/metabolic	rs1878527	ANKRD30BL	0.983037	0.019992	0.943853	1.02222	0.39212	0.905489	1	8856	590911	0	1.86825	0	3
972.6	Antihypertensive agents causing adverse effects	injuries & poisonings	rs505922	ABO	0.953153	0.0560657	0.843265	1.06304	0.392125	0.905489	1	720	557234	0	0.9371	0	2
1011	NA	NA	rs581342	LMNA	0.983204	0.0197944	0.944407	1.022	0.392135	0.905489	1	13278	575053	66.2392	5.92403	0.00278138	3
585.31	Renal dialysis	genitourinary	rs7605877	FOXI3	1.01959	0.0226698	0.975156	1.06402	0.392135	0.905489	1	6393	604466	26.8456	2.73394	0.000710268	3
573.6	Nonspecific elevation of levels of transaminase or lactic acid dehydrogenase [LDH]	digestive	rs60305836	CDH8	0.979167	0.0246033	0.930945	1.02739	0.392166	0.905489	1	7276	588621	0	0.799492	0	3
041.12	Methicillin resistant Staphylococcus aureus	infectious diseases	rs505922	ABO	1.01842	0.0213356	0.976606	1.06024	0.39218	0.905489	1	4983	599899	0	0.373729	0	3
733.6	Costochondritis	musculoskeletal	rs1405655	NR1H2	1.04388	0.0501927	0.945506	1.14226	0.392181	0.905489	1	914	556984	61.6898	2.61027	0.00881724	2
327	Sleep disorders	neurological	rs721917	SFTPD	1.00371	0.0043328	0.995222	1.01221	0.392209	0.905489	1	161459	379379	0	0.678209	0	4
960	Poisoning by antibiotics	injuries & poisonings	rs3746539	PTPRT	1.02351	0.02716	0.970277	1.07674	0.39222	0.905489	1	3175	600759	51.283	4.10534	0.00426514	3
430.2	Intracerebral hemorrhage	circulatory system	rs2277732	DPP9	0.965694	0.0408027	0.88572	1.04567	0.39225	0.905489	1	1821	559188	0	3.14928e-06	0	2
053.1	Herpes zoster with nervous system complications	infectious diseases	rs9268576	HLA-DRA	0.953433	0.0557389	0.844185	1.06268	0.39226	0.905489	1	2792	606938	73.622	7.58207	0.0320237	3
627.2	Symptomatic menopause	genitourinary	rs60305836	CDH8	1.02078	0.0240406	0.97366	1.0679	0.392269	0.905489	1	10734	595974	0	1.04323	0	3
270	Disorders of protein plasma/amino-acid transport and metabolism	endocrine/metabolic	rs9497053	UTRN	0.985848	0.0166605	0.953194	1.0185	0.392276	0.905489	1	10974	589761	23.9793	2.63086	0.000321674	3
681.1	Cellulitis and abscess of fingers/toes	dermatologic	rs12567716	FOXD2	1.01738	0.0201431	0.977899	1.05686	0.392327	0.905531	1	14621	574539	0	1.66646	0	3
525.2	Atrophy of edentulous alveolar ridge	digestive	rs60305836	CDH8	0.97729	0.0268559	0.924653	1.02993	0.392354	0.905531	1	6023	598768	0	1.7357	0	3
705.3	Hidradenitis	dermatologic	rs35508621	LZTFL1	0.938212	0.0745642	0.792067	1.08436	0.392355	0.905531	1	2331	607601	46.6873	3.75145	0.0250245	3
626.11	Absent or infrequent menstruation	genitourinary	rs55654108	PDCL3P4	0.96668	0.0396194	0.889025	1.04433	0.39236	0.905531	1	1717	608158	0	1.16411	0	3
053.1	Herpes zoster with nervous system complications	infectious diseases	rs11234800	ME3	1.03547	0.0407545	0.955592	1.11535	0.392404	0.905531	1	2792	606938	78.05	9.1116	0.0617433	3
732	Osteochondropathies	musculoskeletal	rs67579710	THBS3	1.04997	0.057022	0.938212	1.16174	0.392431	0.905531	1	1264	559011	0	0.489274	0	2
698	Pruritus and related conditions	dermatologic	rs11702230	LOC101928126	1.01699	0.0196942	0.978385	1.05559	0.392433	0.905531	1	16577	572454	0	2.03001	0	4
512.8	Cough	respiratory	rs13179014	SPEF2	0.99493	0.00594389	0.98328	1.00658	0.392439	0.905531	1	92629	430881	0	2.28778	0	4
735.23	Hallux rigidus	musculoskeletal	rs581342	LMNA	0.981967	0.0212789	0.94026	1.02367	0.392443	0.905531	1	10468	594996	37.8124	3.21608	0.00102378	3
395	Heart valve disorders	circulatory system	rs76073397	MIR548H2	1.01266	0.0147167	0.983818	1.04151	0.392542	0.905606	1	39629	554424	0	1.37924	0	4
223	Benign neoplasm of kidney and other urinary organs	neoplasms	rs111837807	CCHCR1	0.94471	0.0665221	0.814327	1.07509	0.392548	0.905606	1	1667	557470	0	0.776533	0	2
586.2	Cyst of kidney, acquired	genitourinary	rs9461128	TMEM14B	1.0238	0.0275092	0.96988	1.07772	0.392569	0.905606	1	12612	581253	0	0.0172178	0	3
285	Other anemias	hematopoietic	rs11085727	TYK2	1.00491	0.00573208	0.993678	1.01615	0.392588	0.905606	1	114272	451502	0	2.73451	0	4
295.3	Psychosis	mental disorders	rs9461128	TMEM14B	1.01637	0.018993	0.979144	1.0536	0.392591	0.905606	1	17960	588412	0	2.2142	0	4
447.1	Stricture of artery	circulatory system	rs67579710	THBS3	0.946166	0.0647292	0.819297	1.07304	0.392606	0.905606	1	1115	557395	0	0.167868	0	2
578.8	Hemorrhage of rectum and anus	digestive	rs72711165	TMEM65	0.967827	0.0382533	0.892851	1.0428	0.39262	0.905606	1	21403	567934	0	2.51275	0	4
605	Erectile dysfunction [ED]	genitourinary	rs1405655	NR1H2	0.995906	0.00479847	0.986501	1.00531	0.392634	0.905606	1	161706	409900	53.9027	6.50797	0.000173721	4
272.11	Hypercholesterolemia	endocrine/metabolic	rs9268576	HLA-DRA	1.00901	0.0104935	0.988443	1.02958	0.392657	0.905606	1	86287	489058	31.5246	4.38113	0.00028266	4
288	Diseases of white blood cells	hematopoietic	rs62200027	CASC20	1.00958	0.0111584	0.987713	1.03145	0.392698	0.905606	1	21901	558232	39.7955	3.32201	0.000547462	3
338.1	Acute pain	neurological	rs60869999	MYO1C	1.00976	0.0113662	0.987485	1.03204	0.3927	0.905606	1	25857	543650	0	1.77217	0	4
741	Symptoms and disorders of the joints	musculoskeletal	rs76073397	MIR548H2	0.989253	0.0126421	0.964474	1.01403	0.392715	0.905606	1	63392	491865	0	0.318403	0	4
720	Spinal stenosis	musculoskeletal	rs117169628	SLC22A31	1.0088	0.0102539	0.988704	1.0289	0.392763	0.905606	1	56501	534378	0	2.66794	0	4
457.3	Encounter for long-term (current) use of aspirin	circulatory system	rs9268576	HLA-DRA	0.971838	0.033426	0.906323	1.03735	0.392764	0.905606	1	7492	588026	0	0.116961	0	3
916	Contusion	injuries & poisonings	rs7671107	LOC101929161	0.991325	0.0101949	0.971343	1.01131	0.39278	0.905606	1	31972	522332	0	0.166519	0	3
733	Other disorders of bone and cartilage	musculoskeletal	rs10129899	LINC00637	1.01202	0.0139853	0.984611	1.03943	0.392818	0.905606	1	13131	574855	0	0.383736	0	3
189.1	Cancer of kidney and renal pelvis	neoplasms	rs11234800	ME3	0.978847	0.0250214	0.929805	1.02789	0.392856	0.905606	1	8068	601996	0	0.0242826	0	3
191.11	Cancer of brain	neoplasms	rs12809318	FBRSL1	1.03613	0.0415352	0.954717	1.11753	0.392871	0.905606	1	1304	560153	0	0.923011	0	2
527.2	Sialoadenitis	digestive	rs117169628	SLC22A31	1.04418	0.0506009	0.945005	1.14336	0.392871	0.905606	1	2073	557166	69.8047	3.31177	0.0393234	2
360	Disorders of the globe	sense organs	rs10129899	LINC00637	0.968254	0.037757	0.894251	1.04226	0.392871	0.905606	1	1885	557359	0	0.361734	0	2
465	Acute upper respiratory infections of multiple or unspecified sites	respiratory	rs34488998	NKAIN3	1.01279	0.0148713	0.983639	1.04193	0.392896	0.905606	1	109544	406073	0	1.96711	0	4
245	Thyroiditis	endocrine/metabolic	rs60869999	MYO1C	1.03325	0.0382889	0.958208	1.1083	0.3929	0.905606	1	2096	558444	0	0.942442	0	2
964.1	Anticoagulants causing adverse effects	injuries & poisonings	rs766826	ELF5	0.960545	0.0471168	0.868196	1.05289	0.392905	0.905606	1	1257	557914	43.2255	1.76135	0.00658659	2
270.3	Disorders of plasma protein metabolism	endocrine/metabolic	rs766826	ELF5	0.983287	0.0197269	0.944623	1.02195	0.392908	0.905606	1	7453	599353	19.2866	2.4779	0.000416501	3
291.8	Alteration of consciousness	mental disorders	rs62200027	CASC20	1.02251	0.0260596	0.971436	1.07359	0.392928	0.905606	1	3843	594947	11.3127	2.25511	0.000567746	3
070.3	Viral hepatitis C	infectious diseases	rs76073397	MIR548H2	0.984645	0.0181124	0.949145	1.02015	0.39293	0.905606	1	34629	572788	26.5705	2.7237	0.000748464	3
347	Cataplexy and narcolepsy	neurological	rs9367106	LOC100505711	0.908441	0.112408	0.688122	1.12876	0.392962	0.905606	1	1407	560269	0	0.0215382	0	2
396	Abnormal heart sounds	circulatory system	rs9497053	UTRN	1.01181	0.0137406	0.984875	1.03874	0.392994	0.905606	1	16927	571684	0	0.671133	0	3
357	Inflammatory and toxic neuropathy	neurological	rs11702230	LOC101928126	0.982838	0.0202662	0.943116	1.02256	0.393008	0.905606	1	14443	577675	0	0.0828905	0	3
614.52	Vaginitis and vulvovaginitis	genitourinary	rs55654108	PDCL3P4	0.982665	0.0204742	0.942536	1.02279	0.393057	0.905606	1	7907	596748	0	0.483198	0	3
696.4	Psoriasis	dermatologic	rs11702230	LOC101928126	1.01478	0.0171817	0.981106	1.04846	0.393073	0.905606	1	18799	593629	31.9226	4.40675	0.00195024	4
401.21	Hypertensive heart disease	circulatory system	rs11702230	LOC101928126	0.987686	0.0145075	0.959251	1.01612	0.393074	0.905606	1	31627	559610	0	2.21487	0	4
174	Breast cancer	neoplasms	rs13179014	SPEF2	0.975387	0.0291801	0.918194	1.03258	0.393076	0.905606	1	3407	557730	0	0.0687522	0	2
041	Bacterial infection NOS	infectious diseases	rs11085727	TYK2	1.00771	0.00899671	0.99008	1.02535	0.393085	0.905606	1	37102	544150	25.3269	4.01751	0.000225084	4
227.3	Benign neoplasm of pituitary gland and craniopharyngeal duct (pouch)	neoplasms	rs60869999	MYO1C	1.02871	0.0331482	0.963743	1.09368	0.393099	0.905606	1	3038	608600	0	0.117008	0	3
695.42	Systemic lupus erythematosus	dermatologic	rs9268576	HLA-DRA	1.0572	0.065131	0.929542	1.18486	0.3931	0.905606	1	1648	560283	45.2892	1.82779	0.00732279	2
301.1	Schizoid personality disorder	mental disorders	rs9497053	UTRN	1.03385	0.0389771	0.957452	1.11024	0.393103	0.905606	1	2046	558691	81.0216	5.26916	0.0180267	2
579.8	Nonspecific abnormal findings in stool contents	digestive	rs12567716	FOXD2	0.978836	0.0250496	0.929739	1.02793	0.393134	0.905606	1	10130	574086	52.3027	4.19311	0.00414582	3
751.21	Cystic kidney disease	congenital anomalies	rs766826	ELF5	0.983588	0.019379	0.945605	1.02157	0.393144	0.905606	1	7518	594939	39.569	3.30956	0.00123464	3
441	Vascular insufficiency of intestine	circulatory system	rs9497053	UTRN	0.962518	0.0447409	0.874826	1.05021	0.393186	0.905606	1	1668	558734	0	0.0609237	0	2
364.51	Fuchs' dystrophy	sense organs	rs60869999	MYO1C	1.02492	0.0288253	0.968419	1.08141	0.393215	0.905606	1	3603	556122	61.3709	2.58872	0.0114473	2
1001	NA	NA	rs2277732	DPP9	0.985489	0.0171201	0.951934	1.01904	0.393223	0.905606	1	10016	581395	36.8227	3.16569	0.00118129	3
625.1	Dyspareunia	genitourinary	rs10774679	OAS3	0.966232	0.0402354	0.887371	1.04509	0.393241	0.905606	1	1467	559297	0	0.105039	0	2
574.3	Cholecystitis without cholelithiasis	digestive	rs12809318	FBRSL1	1.01429	0.0166177	0.981718	1.04686	0.393245	0.905606	1	8294	597898	0	0.574812	0	3
626.1	Irregular menstrual cycle/bleeding	genitourinary	rs10129899	LINC00637	1.01615	0.0187676	0.979367	1.05294	0.393247	0.905606	1	11401	595217	0	0.595878	0	3
1010.1	NA	NA	rs7605877	FOXI3	0.989426	0.0124509	0.965023	1.01383	0.393251	0.905606	1	26061	561323	42.1463	5.1855	0.00058748	4
610.2	Fibroadenosis of breast	genitourinary	rs60305836	CDH8	0.930523	0.0843475	0.765202	1.09584	0.393265	0.905606	1	581	561005	0	0.388056	0	2
459	Other disorders of circulatory system	circulatory system	rs55654108	PDCL3P4	1.00971	0.0113181	0.987526	1.03189	0.393271	0.905606	1	19488	558973	0	1.83207	0	3
686.3	Pilonidal cyst	dermatologic	rs61667602	CRHR1	0.9631	0.0440453	0.876771	1.04943	0.393314	0.905667	1	1747	559396	0	0.533601	0	2
480.5	Bronchopneumonia and lung abscess	respiratory	rs61667602	CRHR1	1.041	0.0470804	0.948722	1.13328	0.393407	0.905842	1	1402	557209	0	0.0472572	0	2
191	Manlignant and unknown neoplasms of brain and nervous system	neoplasms	rs9268576	HLA-DRA	0.950099	0.0599836	0.832531	1.06767	0.393447	0.905896	1	2413	557830	0	0.599509	0	2
275.6	Hypercalcemia	endocrine/metabolic	rs2277732	DPP9	0.982709	0.0204408	0.942645	1.02277	0.393483	0.905905	1	7320	598328	55.142	4.45852	0.003112	3
379.4	Anomalies of pupillary function	sense organs	rs13179014	SPEF2	1.03003	0.0346795	0.962063	1.09801	0.393487	0.905905	1	2107	556902	0	0.581039	0	2
731.1	Osteitis deformans [Paget's disease of bone]	musculoskeletal	rs732990	CIB4	1.04661	0.0533873	0.941968	1.15125	0.393511	0.905905	1	816	561447	0	0.808546	0	2
371.21	Allergic conjunctivitis	sense organs	rs505922	ABO	1.01175	0.0136921	0.984915	1.03859	0.393524	0.905905	1	12379	588932	11.6901	3.39713	0.000143997	4
769	Nonallopathic lesions NEC	symptoms	rs11702230	LOC101928126	1.01491	0.0173507	0.980907	1.04892	0.393534	0.905905	1	19678	597162	0	0.817422	0	4
575	Other biliary tract disease	digestive	rs915823	TMPRSS2	0.985172	0.0175095	0.950854	1.01949	0.393566	0.905919	1	12215	583915	0	0.491665	0	3
509.3	Pulmonary insufficiency or respiratory failure following trauma and surgery	respiratory	rs7671107	LOC101929161	1.03408	0.0392753	0.957096	1.11105	0.393577	0.905919	1	2130	555917	37.146	1.59099	0.00260484	2
327	Sleep disorders	neurological	rs1405655	NR1H2	1.00398	0.00466017	0.994849	1.01312	0.393615	0.905919	1	161459	379379	11.1669	3.37712	1.73763e-05	4
378.1	Strabismus (not specified as paralytic)	sense organs	rs7579014	BCL11A	0.988145	0.0139804	0.960743	1.01555	0.393623	0.905919	1	12415	589635	0	0.286491	0	3
386.9	Dizziness and giddiness (Light-headedness and vertigo)	sense organs	rs11085727	TYK2	0.994468	0.00650355	0.981721	1.00721	0.393651	0.905919	1	76087	475186	58.7351	7.27011	0.000583821	4
212	Benign neoplasm of respiratory and intrathoracic organs	neoplasms	rs76073397	MIR548H2	0.937946	0.0751024	0.790745	1.08515	0.393654	0.905919	1	1582	558171	0	0.00530553	0	2
610.2	Fibroadenosis of breast	genitourinary	rs3746539	PTPRT	0.945275	0.0659786	0.815957	1.07459	0.393667	0.905919	1	581	561005	0	0.336511	0	2
698	Pruritus and related conditions	dermatologic	rs9367106	LOC100505711	0.976548	0.0278215	0.922018	1.03108	0.393672	0.905919	1	16577	572454	0	0.782	0	4
008.5	Bacterial enteritis	infectious diseases	rs7671107	LOC101929161	0.981657	0.0217059	0.939114	1.0242	0.393718	0.905957	1	6760	598293	3.54712	2.07355	7.82598e-05	3
555.21	Ulcerative colitis (chronic)	digestive	rs77534576	DLX4	1.11305	0.125582	0.866909	1.35919	0.393738	0.905957	1	1930	557994	29.3887	1.4162	0.042115	2
589	Abnormal results of function study of kidney	genitourinary	rs9367106	LOC100505711	0.92908	0.0862516	0.760027	1.09813	0.393739	0.905957	1	2291	551843	0	0.121887	0	2
291.4	Specific nonpsychotic mental disorders due to brain damage	mental disorders	rs11085727	TYK2	0.98028	0.0233556	0.934503	1.02606	0.393774	0.905966	1	5066	601557	59.4459	4.93168	0.00444376	3
338	Pain	neurological	rs11234800	ME3	0.993072	0.00815268	0.977093	1.00905	0.393799	0.905966	1	93383	448961	3.65756	3.11389	3.08462e-05	4
735.3	Hallux valgus (Bunion)	musculoskeletal	rs581342	LMNA	1.01085	0.0126549	0.986045	1.03565	0.393853	0.905966	1	27103	575917	0	1.28259	0	4
601.11	Acute prostatitis	genitourinary	rs9497053	UTRN	1.02882	0.0333205	0.963508	1.09412	0.393878	0.905966	1	2652	602087	26.0184	2.70337	0.00142157	3
324	Other CNS infection and poliomyelitis	neurological	rs55654108	PDCL3P4	1.03863	0.0444556	0.951494	1.12576	0.393925	0.905966	1	1192	560382	0	0.153563	0	2
350.3	Lack of coordination	neurological	rs7605877	FOXI3	0.977342	0.0268852	0.924647	1.03004	0.393949	0.905966	1	5906	597032	24.9846	2.66612	0.000958653	3
038.1	Gram negative septicemia	infectious diseases	rs1878527	ANKRD30BL	0.971311	0.0341465	0.904383	1.03824	0.39395	0.905966	1	2964	604420	0	0.697509	0	3
709.2	Sicca syndrome	dermatologic	rs12567716	FOXD2	0.942016	0.070072	0.804674	1.07936	0.393959	0.905966	1	1304	559008	62.719	2.68233	0.0278265	2
350	Abnormal movement	neurological	rs3746539	PTPRT	0.99538	0.00543207	0.984733	1.00603	0.393966	0.905966	1	101593	454391	0	2.96265	0	4
724.8	Other symptoms referable to back	musculoskeletal	rs10774679	OAS3	1.01667	0.0193967	0.978655	1.05469	0.393968	0.905966	1	6264	589863	65.0644	5.72482	0.00308355	3
531.1	Hemorrhage from gastrointestinal ulcer	digestive	rs9497053	UTRN	0.970318	0.0353489	0.901034	1.0396	0.393993	0.905966	1	2602	556394	73.5198	3.7764	0.00801714	2
292.3	Memory loss	mental disorders	rs11702230	LOC101928126	1.0153	0.0178121	0.980387	1.05021	0.393997	0.905966	1	18358	574559	69.2998	6.51463	0.00623334	3
613.5	Mastodynia	genitourinary	rs10774679	OAS3	0.976025	0.0284693	0.920226	1.03183	0.394001	0.905966	1	2921	602984	0	0.0652562	0	3
112	Candidiasis	infectious diseases	rs4830964	.	0.989987	0.0118058	0.966848	1.01313	0.394006	0.905966	1	11705	578002	8.0505	2.17511	6.02304e-05	3
735.21	Hammer toe (acquired)	musculoskeletal	rs60305836	CDH8	1.01058	0.0123514	0.986375	1.03479	0.394019	0.905966	1	28776	567313	50.0471	4.00377	0.000616722	3
348.9	Other conditions of brain, NOS	neurological	rs766826	ELF5	1.02449	0.0283907	0.968848	1.08014	0.394024	0.905966	1	3416	600898	40.2815	3.34905	0.00251264	3
530.12	Ulcer of esophagus	digestive	rs11085727	TYK2	0.974218	0.0306454	0.914153	1.03428	0.394028	0.905966	1	2788	555700	33.0863	1.49446	0.00651205	2
627.3	Postmenopausal atrophic vaginitis	genitourinary	rs7671107	LOC101929161	0.971452	0.0339824	0.904847	1.03806	0.394045	0.905966	1	2984	605964	0	0.187614	0	3
686.4	Pyogenic granuloma	dermatologic	rs766826	ELF5	1.04563	0.0523539	0.943017	1.14824	0.394058	0.905966	1	1015	558914	0	0.134561	0	2
503	Pulmonary congestion and hypostasis	respiratory	rs4830964	.	1.01981	0.0230229	0.974688	1.06494	0.394126	0.906086	1	2631	551201	0	0.763569	0	2
253.4	Anterior pituitary disorders	endocrine/metabolic	rs12809318	FBRSL1	1.0216	0.0250782	0.972444	1.07075	0.394198	0.90618	1	3576	605377	0	0.658942	0	3
338	Pain	neurological	rs72711165	TMEM65	1.01759	0.0204698	0.977473	1.05771	0.394208	0.90618	1	93383	448961	52.9976	6.38266	0.00238844	4
290.16	Vascular dementia	mental disorders	rs9461128	TMEM14B	0.964585	0.0423208	0.881636	1.04753	0.394217	0.90618	1	5417	603065	0	0.15395	0	3
364.9	Cornea replaced by transplant	sense organs	rs67579710	THBS3	0.951335	0.0585665	0.836545	1.06613	0.394307	0.906181	1	1346	560980	47.3643	1.89985	0.0079894	2
798	Malaise and fatigue	symptoms	rs67579710	THBS3	1.00691	0.00807912	0.991071	1.02274	0.394316	0.906181	1	83164	459364	57.6874	7.09008	0.000565326	4
202	Cancer of other lymphoid, histiocytic tissue	neoplasms	rs9497053	UTRN	1.01796	0.0209001	0.976998	1.05893	0.394321	0.906181	1	7220	601934	50.8739	4.07116	0.00213615	3
352.2	Facial nerve disorders [CN7]	neurological	rs67579710	THBS3	1.02466	0.0286022	0.9686	1.08072	0.394376	0.906181	1	5456	602806	0	1.42797	0	3
695.42	Systemic lupus erythematosus	dermatologic	rs13179014	SPEF2	0.964761	0.0421216	0.882202	1.04732	0.394377	0.906181	1	1648	560283	0	0.0298397	0	2
703.1	Ingrowing nail	dermatologic	rs76073397	MIR548H2	1.0141	0.0164345	0.981884	1.04631	0.394378	0.906181	1	32289	558053	0	0.511838	0	3
512	Other symptoms of respiratory system	respiratory	rs62200027	CASC20	1.00398	0.00466142	0.994842	1.01311	0.39438	0.906181	1	223976	292081	29.4953	4.25504	8.06625e-05	4
526.42	Arthralgia/ankylosis of temporomandibular joint	digestive	rs10129899	LINC00637	1.04632	0.0531619	0.942119	1.15051	0.394406	0.906181	1	925	557613	45.4296	1.8325	0.0109335	2
536.8	Dyspepsia and other specified disorders of function of stomach	digestive	rs62200027	CASC20	1.01256	0.0146535	0.983837	1.04128	0.394417	0.906181	1	12885	576328	0	0.424877	0	3
851	Complications of transplants and reattached limbs	injuries & poisonings	rs9497053	UTRN	1.01976	0.0229731	0.974728	1.06478	0.394461	0.906181	1	5689	598018	0	0.355838	0	3
371	Inflammation of the eye	sense organs	rs61667602	CRHR1	1.0062	0.007264	0.991967	1.02044	0.394473	0.906181	1	73891	485993	0	2.76203	0	4
724.9	Other unspecified back disorders	musculoskeletal	rs9497053	UTRN	0.981519	0.0219066	0.938582	1.02446	0.394488	0.906181	1	6431	596969	0	1.03653	0	3
569.2	Gastrointestinal complications	digestive	rs9268576	HLA-DRA	1.0569	0.0649918	0.929516	1.18428	0.394497	0.906181	1	1914	555738	0	0.0995848	0	2
443.8	Other specified peripheral vascular diseases	circulatory system	rs11085727	TYK2	0.974189	0.0307114	0.913995	1.03438	0.394509	0.906181	1	2974	554263	0	0.354437	0	2
451	Phlebitis and thrombophlebitis	circulatory system	rs732990	CIB4	0.982606	0.0206089	0.942212	1.023	0.394517	0.906181	1	5213	598030	0	0.184717	0	3
723	Other disorders of cervical region	musculoskeletal	rs1405655	NR1H2	1.021	0.0244053	0.973163	1.06883	0.394528	0.906181	1	4006	600817	0	0.757863	0	3
771.2	Cramp of limb	symptoms	rs9461128	TMEM14B	1.03787	0.0436559	0.952303	1.12343	0.394538	0.906181	1	5585	593061	0	0.338485	0	3
573.5	Jaundice (not of newborn)	digestive	rs3746539	PTPRT	0.974991	0.0297491	0.916682	1.0333	0.394564	0.906181	1	2665	605219	5.89586	2.1253	0.000319041	3
805	Fracture of vertebral column without mention of spinal cord injury	injuries & poisonings	rs915823	TMPRSS2	1.01744	0.0203108	0.977632	1.05725	0.394591	0.906181	1	8574	597295	0	1.04981	0	3
578.8	Hemorrhage of rectum and anus	digestive	rs2277732	DPP9	0.989625	0.0122506	0.965614	1.01364	0.394605	0.906181	1	21403	567934	0	1.98242	0	4
733.8	Malunion and nonunion of fracture	musculoskeletal	rs11234800	ME3	1.03567	0.0411734	0.954972	1.11637	0.39461	0.906181	1	2663	556506	53.7555	2.16242	0.0211833	2
735.3	Hallux valgus (Bunion)	musculoskeletal	rs3746539	PTPRT	1.00846	0.00989936	0.98906	1.02787	0.394613	0.906181	1	27103	575917	0	1.16874	0	4
366.3	Traumatic cataract	sense organs	rs732990	CIB4	0.958952	0.0492373	0.862447	1.05546	0.394624	0.906181	1	936	560333	0	0.00128097	0	2
420.21	Acute pericarditis	circulatory system	rs12809318	FBRSL1	1.04297	0.0494257	0.946096	1.13984	0.394638	0.906181	1	927	560474	33.0473	1.49359	0.00370166	2
451	Phlebitis and thrombophlebitis	circulatory system	rs13050728	IFNAR2	1.01891	0.022003	0.97578	1.06203	0.394644	0.906181	1	5213	598030	0	1.97679	0	3
649	Other conditions or status of the mother complicating pregnancy, childbirth, or the puerperium	pregnancy complications	rs7605877	FOXI3	0.942164	0.0699919	0.80498	1.07935	0.394666	0.906181	1	777	561023	0	0.162716	0	2
580	Nephritis; nephrosis; renal sclerosis	genitourinary	rs61667602	CRHR1	1.01675	0.0195209	0.978493	1.05502	0.394678	0.906181	1	9175	594378	0	1.32731	0	3
427.4	Cardiac arrest and ventricular fibrillation	circulatory system	rs9367106	LOC100505711	0.938324	0.0747927	0.79173	1.08492	0.394682	0.906181	1	3431	554450	0	0.00568794	0	2
731	Osteitis deformans and osteopathies associated with other disorders classified elsewhere	musculoskeletal	rs1405655	NR1H2	1.03019	0.0349414	0.9617	1.09867	0.394711	0.906209	1	1936	558775	0	0.8053	0	2
803	Fracture of upper limb	injuries & poisonings	rs7605877	FOXI3	1.01374	0.0160323	0.982314	1.04516	0.394764	0.906224	1	17150	588386	0	0.652764	0	3
870.3	Other open wound of head and face	injuries & poisonings	rs3746539	PTPRT	0.977994	0.0261487	0.926743	1.02925	0.394796	0.906224	1	3406	598278	0	0.128418	0	3
575.9	Nonspecific abnormal findings on radiological and other examination of biliary tract	digestive	rs111837807	CCHCR1	0.959799	0.0482181	0.865292	1.05431	0.394799	0.906224	1	3167	601730	52.0513	4.17113	0.0107057	3
355.1	Chronic pain syndrome	neurological	rs7671107	LOC101929161	0.991461	0.0100782	0.971708	1.01121	0.394814	0.906224	1	32894	566145	0	0.0422744	0	4
368.4	Visual field defects	sense organs	rs62200027	CASC20	1.01265	0.0147738	0.983694	1.04161	0.394818	0.906224	1	12797	582419	0	1.7999	0	3
291.8	Alteration of consciousness	mental disorders	rs581342	LMNA	0.968743	0.0373203	0.895596	1.04189	0.394829	0.906224	1	3843	594947	0	0.673423	0	3
625	Pain and other symptoms associated with female genital organs	genitourinary	rs721917	SFTPD	1.01914	0.0222788	0.97547	1.0628	0.394862	0.906224	1	4656	602281	58.0472	4.76727	0.00250935	3
599.4	Urinary incontinence	genitourinary	rs4830964	.	0.994242	0.00678716	0.980939	1.00754	0.394871	0.906224	1	35322	557992	29.8075	4.27396	0.000149969	4
284	Aplastic anemia	hematopoietic	rs12809318	FBRSL1	0.984307	0.0185914	0.947868	1.02075	0.394891	0.906224	1	6609	600166	0	0.386694	0	3
560.3	Peritoneal or intestinal adhesions	digestive	rs9268576	HLA-DRA	1.08284	0.0935508	0.899485	1.2662	0.394892	0.906224	1	864	560502	0	0.0152015	0	2
695.42	Systemic lupus erythematosus	dermatologic	rs9461128	TMEM14B	1.05199	0.0595774	0.935221	1.16876	0.394903	0.906224	1	1648	560283	0	0.359011	0	2
427.22	Atrial flutter	circulatory system	rs76073397	MIR548H2	1.01536	0.0179177	0.980241	1.05048	0.394923	0.906224	1	25522	575028	17.6948	2.42998	0.00134821	3
757	Congenital anomalies of the integument	congenital anomalies	rs117169628	SLC22A31	0.940304	0.072354	0.79849	1.08212	0.394933	0.906224	1	1065	559431	6.10214	1.06499	0.0046469	2
840.1	Muscle/tendon sprain	injuries & poisonings	rs732990	CIB4	1.03653	0.042185	0.953851	1.11922	0.395	0.906317	1	1233	558360	0	0.0170372	0	2
709.7	Unspecified diffuse connective tissue disease	dermatologic	rs13050728	IFNAR2	1.05697	0.0651448	0.929289	1.18466	0.395017	0.906317	1	639	561227	0	0.303612	0	2
502	Postinflammatory pulmonary fibrosis	respiratory	rs13179014	SPEF2	0.983109	0.020029	0.943852	1.02237	0.395023	0.906317	1	6505	597444	27.9934	2.77752	0.00127312	3
742.2	Pathological, developmental or recurrent dislocation	musculoskeletal	rs766826	ELF5	0.961882	0.0456944	0.872321	1.05144	0.395043	0.906325	1	1362	558925	73.5287	3.77767	0.021775	2
365	Glaucoma	sense organs	rs67579710	THBS3	1.00588	0.00689045	0.992372	1.01938	0.395083	0.906338	1	124009	467919	0	1.69127	0	4
281.1	Megaloblastic anemia	hematopoietic	rs77534576	DLX4	1.03683	0.0425281	0.953473	1.12018	0.395103	0.906338	1	16039	583862	79.3427	9.68182	0.0313767	3
281.13	Folate-deficiency anemia	hematopoietic	rs55654108	PDCL3P4	0.960613	0.0472542	0.867995	1.05323	0.395117	0.906338	1	1111	559841	0	0.862799	0	2
613.8	Other specified disorders of breast	genitourinary	rs60869999	MYO1C	1.04197	0.048354	0.947199	1.13675	0.39515	0.906338	1	1426	557481	9.08291	1.0999	0.000651255	2
433.8	Late effects of cerebrovascular disease	circulatory system	rs7605877	FOXI3	1.01207	0.0141089	0.984416	1.03972	0.395156	0.906338	1	19716	580205	49.4048	3.95295	0.000706877	3
781	Symptoms involving nervous and musculoskeletal systems	symptoms	rs55654108	PDCL3P4	1.01472	0.0171828	0.981039	1.0484	0.395189	0.906338	1	8232	584391	0	1.27097	0	3
401.21	Hypertensive heart disease	circulatory system	rs12809318	FBRSL1	0.992551	0.00879415	0.975315	1.00979	0.395226	0.906338	1	31627	559610	0	2.61511	0	4
360	Disorders of the globe	sense organs	rs7605877	FOXI3	1.0374	0.0431898	0.952749	1.12205	0.395235	0.906338	1	1885	557359	0	0.225741	0	2
278.4	Abnormal weight gain	endocrine/metabolic	rs60305836	CDH8	1.02969	0.0344127	0.962238	1.09714	0.39526	0.906338	1	3517	596719	0	0.212007	0	3
594.1	Calculus of kidney	genitourinary	rs62200027	CASC20	0.99283	0.00846502	0.976238	1.00942	0.395264	0.906338	1	38440	561965	0	2.30831	0	4
451.2	Phlebitis and thrombophlebitis of lower extremities	circulatory system	rs732990	CIB4	0.974932	0.0298645	0.916397	1.03347	0.395269	0.906338	1	2438	555776	42.9018	1.75137	0.00259206	2
707.1	Decubitus ulcer	dermatologic	rs505922	ABO	1.01228	0.0143539	0.984143	1.04041	0.39528	0.906338	1	11183	593641	0	1.69792	0	3
963	Poisoning by primarily systemic agents	injuries & poisonings	rs13179014	SPEF2	1.02836	0.032895	0.963883	1.09283	0.395301	0.906338	1	2362	555824	0	0.505211	0	2
574.2	Calculus of bile duct	digestive	rs67579710	THBS3	0.97016	0.0356402	0.900306	1.04002	0.395329	0.906338	1	3905	604646	34.9474	3.07444	0.0031892	3
276.4	Acid-base balance disorder	endocrine/metabolic	rs55654108	PDCL3P4	1.01148	0.0134342	0.985153	1.03781	0.395351	0.906338	1	13839	578161	0	0.194034	0	3
704.11	Alopecia Areata	dermatologic	rs505922	ABO	0.965839	0.0408946	0.885685	1.04599	0.395355	0.906338	1	1433	609749	0	1.93246	0	3
473.4	Voice disturbance	respiratory	rs67579710	THBS3	1.01326	0.0154978	0.982883	1.04363	0.395367	0.906338	1	19191	579352	0	0.210373	0	3
619.2	Disorders of uterus, NEC	genitourinary	rs117169628	SLC22A31	0.957359	0.0512763	0.856857	1.05786	0.395413	0.906338	1	2726	557075	0	0.394782	0	2
250.6	Polyneuropathy in diabetes	endocrine/metabolic	rs581342	LMNA	1.01296	0.0151575	0.983256	1.04267	0.395415	0.906338	1	24100	572651	18.883	2.46557	0.000192524	3
540.11	Acute appendicitis	digestive	rs72711165	TMEM65	1.08162	0.0923265	0.900662	1.26258	0.39542	0.906338	1	4201	606880	83.7436	12.3028	0.14872	3
560	Intestinal obstruction without mention of hernia	digestive	rs13179014	SPEF2	0.987635	0.0146408	0.958939	1.01633	0.395423	0.906338	1	12634	585481	0	0.670804	0	3
386.2	Peripheral or central vertigo	sense organs	rs766826	ELF5	0.988728	0.0133408	0.96258	1.01488	0.395487	0.906338	1	15950	576526	3.58304	2.07432	3.56851e-05	3
367	Disorders of refraction and accommodation; blindness and low vision	sense organs	rs55654108	PDCL3P4	0.996068	0.00463726	0.986978	1.00516	0.395496	0.906338	1	387831	181610	0	2.21416	0	4
303.3	Psychogenic disorder	mental disorders	rs505922	ABO	1.03838	0.0443257	0.951501	1.12526	0.395522	0.906338	1	1131	557879	0	0.33461	0	2
696	Psoriasis and related disorders	dermatologic	rs55654108	PDCL3P4	1.0096	0.0112512	0.987552	1.03166	0.395557	0.906338	1	19505	591401	73.9554	11.5187	0.00393134	4
578.1	Hematemesis	digestive	rs62200027	CASC20	1.0256	0.029758	0.967277	1.08393	0.395584	0.906338	1	3089	604238	52.3549	4.1977	0.00501484	3
306	Other mental disorder	mental disorders	rs3746539	PTPRT	0.993792	0.00733113	0.979423	1.00816	0.395607	0.906338	1	49917	508839	0	2.70238	0	4
627.4	Premenopausal menorrhagia	genitourinary	rs10774679	OAS3	0.952543	0.0572363	0.84036	1.06473	0.395624	0.906338	1	709	560451	0	0.220621	0	2
579.8	Nonspecific abnormal findings in stool contents	digestive	rs915823	TMPRSS2	1.01635	0.0190896	0.978931	1.05376	0.395652	0.906338	1	10130	574086	0	0.330896	0	3
218	Benign neoplasm of uterus	neoplasms	rs1405655	NR1H2	0.980932	0.022666	0.936506	1.02536	0.395659	0.906338	1	5509	603995	0	0.611875	0	3
440	Atherosclerosis	circulatory system	rs2277732	DPP9	0.99074	0.0109522	0.969274	1.01221	0.395661	0.906338	1	25552	557421	9.53425	2.21078	9.50121e-05	3
464	Acute sinusitis	respiratory	rs77534576	DLX4	0.973602	0.0314967	0.911868	1.03534	0.395667	0.906338	1	34095	521083	0	0.377012	0	3
250.7	Diabetic retinopathy	endocrine/metabolic	rs732990	CIB4	0.993657	0.00749213	0.978973	1.00834	0.395723	0.906338	1	44255	551115	0	0.18263	0	4
227.3	Benign neoplasm of pituitary gland and craniopharyngeal duct (pouch)	neoplasms	rs732990	CIB4	0.977041	0.0273482	0.923439	1.03064	0.395727	0.906338	1	3038	608600	2.0037	2.04089	6.08315e-05	3
594.1	Calculus of kidney	genitourinary	rs3746539	PTPRT	0.993216	0.00801501	0.977507	1.00893	0.395731	0.906338	1	38440	561965	32.017	4.41287	0.000303116	4
312	Conduct disorders	mental disorders	rs72711165	TMEM65	1.05263	0.0603947	0.934254	1.171	0.39575	0.906338	1	8205	598045	6.67293	2.143	0.000934753	3
589	Abnormal results of function study of kidney	genitourinary	rs581342	LMNA	1.03779	0.043684	0.952171	1.12341	0.395783	0.906338	1	2291	551843	0	0.343324	0	2
598.9	NA	NA	rs111837807	CCHCR1	1.02668	0.0310038	0.965909	1.08744	0.395791	0.906338	1	7117	586023	0	0.7183	0	3
300.9	Posttraumatic stress disorder	mental disorders	rs35508621	LZTFL1	0.991893	0.0095868	0.973103	1.01068	0.395818	0.906338	1	156498	439405	19.9577	3.74802	0.000264548	4
473.4	Voice disturbance	respiratory	rs12809318	FBRSL1	1.00945	0.0110786	0.987737	1.03116	0.395854	0.906338	1	19191	579352	49.1223	3.931	0.000693655	3
598	Abnormal findings on examination of urine	genitourinary	rs35705950	MUC5B	1.02494	0.0290121	0.968074	1.0818	0.395872	0.906338	1	7510	584903	73.324	7.49737	0.021176	3
473.3	Paralysis/spasm of vocal cords or larynx	respiratory	rs61667602	CRHR1	0.962572	0.0449327	0.874504	1.05064	0.395905	0.906338	1	1639	559590	0	0.592978	0	2
701.2	Scar conditions and fibrosis of skin	dermatologic	rs11234800	ME3	0.979261	0.024687	0.930875	1.02765	0.395936	0.906338	1	7819	585294	0	1.78715	0	3
585.34	Chronic Kidney Disease, Stage IV	genitourinary	rs12567716	FOXD2	0.981767	0.021677	0.93928	1.02425	0.395937	0.906338	1	13865	593655	3.55672	2.07376	8.17224e-05	3
316	Substance addiction and disorders	mental disorders	rs11702230	LOC101928126	1.00834	0.00978447	0.989162	1.02752	0.395969	0.906338	1	89463	503250	0	1.08117	0	4
686.1	Carbuncle and furuncle	dermatologic	rs77534576	DLX4	0.940495	0.0722756	0.798835	1.08215	0.39598	0.906338	1	6451	589494	0	0.582834	0	3
151	Cancer of stomach	neoplasms	rs915823	TMPRSS2	1.04249	0.0490293	0.946397	1.13859	0.395984	0.906338	1	1484	560261	0	0.0627291	0	2
743	Osteoporosis, osteopenia and pathological fracture	musculoskeletal	rs13179014	SPEF2	1.007	0.00821872	0.990892	1.02311	0.395985	0.906338	1	43628	549623	0	1.00743	0	4
395	Heart valve disorders	circulatory system	rs60869999	MYO1C	0.99216	0.00927282	0.973985	1.01033	0.395998	0.906338	1	39629	554424	36.4371	4.71973	0.000614836	4
729.1	Rheumatism, unspecified and fibrositis	musculoskeletal	rs13050728	IFNAR2	0.971217	0.0344109	0.903772	1.03866	0.396036	0.906338	1	2107	559272	0	0.0192478	0	2
292.11	Aphasia	mental disorders	rs35508621	LZTFL1	0.953792	0.0557423	0.844537	1.06305	0.396037	0.906338	1	3167	605531	0	0.0234641	0	3
214	Lipoma	neoplasms	rs13179014	SPEF2	1.0098	0.0114899	0.987279	1.03232	0.396039	0.906338	1	21070	568769	22.0692	2.56638	0.000186909	3
742	Derangement of joint, non-traumatic	musculoskeletal	rs9367106	LOC100505711	0.97212	0.033316	0.906821	1.03742	0.396042	0.906338	1	13206	576300	32.728	2.97301	0.00162594	3
550.6	Incisional hernia	digestive	rs1878527	ANKRD30BL	0.980302	0.0234419	0.934355	1.02625	0.396052	0.906338	1	6346	602470	0	0.0481512	0	3
263	Other nutritional deficiency	endocrine/metabolic	rs10129899	LINC00637	0.961634	0.0460967	0.871284	1.05198	0.396059	0.906338	1	1372	557175	70.3792	3.376	0.012179	2
565.1	Anal and rectal polyp	digestive	rs35508621	LZTFL1	1.03926	0.045379	0.95032	1.12821	0.396065	0.906338	1	4352	588805	0	0.819744	0	3
619.4	Noninflammatory disorders of vagina	genitourinary	rs35705950	MUC5B	0.936184	0.0777027	0.783886	1.08848	0.396068	0.906338	1	1454	557531	0	0.347851	0	2
601	Inflammatory diseases of prostate	genitourinary	rs62200027	CASC20	1.0085	0.00997447	0.988951	1.02805	0.396088	0.906338	1	28761	553869	54.1615	4.36314	0.00059915	3
563	NA	NA	rs732990	CIB4	0.994631	0.00634346	0.982198	1.00706	0.396095	0.906338	1	63964	496788	0	0.241884	0	4
155	Cancer of liver and intrahepatic bile duct	neoplasms	rs55654108	PDCL3P4	0.980179	0.0235929	0.933937	1.02642	0.396122	0.906338	1	4450	606208	23.018	2.59801	0.000734124	3
292.11	Aphasia	mental disorders	rs581342	LMNA	0.966916	0.0396475	0.889207	1.04463	0.396123	0.906338	1	3167	605531	0	0.380034	0	3
008.52	Intestinal infection due to C. difficile	infectious diseases	rs7605877	FOXI3	1.02339	0.0272452	0.969988	1.07679	0.396133	0.906338	1	5721	601721	24.6096	2.65286	0.000976948	3
272.1	Hyperlipidemia	endocrine/metabolic	rs7671107	LOC101929161	1.00494	0.00580826	0.993556	1.01632	0.396161	0.906338	1	436928	145596	0	1.126	0	4
604.1	Redundant prepuce and phimosis/BXO	genitourinary	rs1878527	ANKRD30BL	0.977986	0.0262343	0.926567	1.02941	0.396165	0.906338	1	5254	603999	0	0.849116	0	3
819	Skull and face fracture and other intercranial injury	injuries & poisonings	rs34488998	NKAIN3	0.975961	0.0286787	0.919751	1.03217	0.396181	0.906338	1	24661	578757	0	2.36488	0	4
740.12	Osteoarthrosis, localized, secondary	musculoskeletal	rs11702230	LOC101928126	0.980797	0.0228539	0.936003	1.02559	0.396191	0.906338	1	12161	583980	0	1.09418	0	3
338.1	Acute pain	neurological	rs9367106	LOC100505711	0.980131	0.0236556	0.933766	1.0265	0.396233	0.906338	1	25857	543650	7.676	3.24943	0.000202905	4
348.2	Cerebral edema and compression of brain	neurological	rs4830964	.	0.970201	0.0356588	0.90031	1.04009	0.396235	0.906338	1	1279	559643	15.758	1.18706	0.000712279	2
513.31	Apnea	respiratory	rs77534576	DLX4	1.12228	0.135993	0.855737	1.38883	0.396263	0.906338	1	1633	555896	0	0.0361225	0	2
257.1	Testicular hypofunction	endocrine/metabolic	rs9497053	UTRN	1.0091	0.0106848	0.988162	1.03005	0.396292	0.906338	1	29051	572836	75.1605	8.0517	0.00154132	3
280.2	Iron deficiency anemia secondary to blood loss (chronic)	hematopoietic	rs13179014	SPEF2	0.982745	0.0205201	0.942525	1.02296	0.396305	0.906338	1	6582	595007	0	0.639302	0	3
411.1	Unstable angina (intermediate coronary syndrome)	circulatory system	rs9268576	HLA-DRA	0.982331	0.0210162	0.94114	1.02352	0.396309	0.906338	1	19799	571898	0	0.850411	0	3
204.1	Lymphoid leukemia	neoplasms	rs721917	SFTPD	1.02136	0.0249157	0.972521	1.07019	0.396377	0.906338	1	3347	558416	0	0.0263105	0	2
368.2	Diplopia and disorders of binocular vision	sense organs	rs77534576	DLX4	0.956771	0.052106	0.854644	1.0589	0.396386	0.906338	1	10927	588784	66.1065	5.90084	0.029093	3
425.11	Hypertrophic obstructive cardiomyopathy	circulatory system	rs72711165	TMEM65	0.847115	0.195654	0.463634	1.2306	0.396424	0.906338	1	942	560976	0	0.465836	0	2
535.1	Acute gastritis	digestive	rs13179014	SPEF2	0.971953	0.0335477	0.906199	1.03771	0.396445	0.906338	1	2440	598116	83.3744	12.0297	0.0243605	3
965	Poisoning by analgesics, antipyretics, and antirheumatics	injuries & poisonings	rs34488998	NKAIN3	0.895599	0.130029	0.640741	1.15046	0.396448	0.906338	1	1218	557717	0	0.181837	0	2
214	Lipoma	neoplasms	rs10774679	OAS3	0.991021	0.010637	0.970172	1.01187	0.39645	0.906338	1	21070	568769	60.0142	5.00178	0.00072153	3
592.11	Acute cystitis	genitourinary	rs62200027	CASC20	1.03379	0.0391934	0.956974	1.11061	0.396453	0.906338	1	1737	554048	0	0.600707	0	2
276.42	Alkalosis	endocrine/metabolic	rs60305836	CDH8	1.05098	0.0586404	0.936045	1.16592	0.396477	0.906338	1	1163	556842	0	0.155657	0	2
960.2	Allergy/adverse effect of penicillin	injuries & poisonings	rs1405655	NR1H2	0.970159	0.0357293	0.90013	1.04019	0.396487	0.906338	1	1884	556219	0	0.0533057	0	2
010	Tuberculosis	infectious diseases	rs7579014	BCL11A	0.976167	0.0284487	0.920407	1.03193	0.396488	0.906338	1	2954	604601	0	0.0274083	0	3
281.12	Other vitamin B12 deficiency anemia	hematopoietic	rs7671107	LOC101929161	0.987097	0.0153174	0.957075	1.01712	0.396507	0.906338	1	13728	587904	0	1.12228	0	3
286	Coagulation defects	hematopoietic	rs76073397	MIR548H2	0.979808	0.0240587	0.932653	1.02696	0.396512	0.906338	1	14648	583432	21.0385	2.53288	0.00209573	3
288	Diseases of white blood cells	hematopoietic	rs11702230	LOC101928126	0.985857	0.0167998	0.95293	1.01878	0.396526	0.906338	1	21901	558232	78.9928	9.52054	0.00894307	3
378	Strabismus and other disorders of binocular eye movements	sense organs	rs9461128	TMEM14B	1.02291	0.0267178	0.970544	1.07528	0.396536	0.906338	1	19034	587694	27.2017	4.12097	0.00169987	4
369	Infection of the eye	sense organs	rs11234800	ME3	1.01368	0.0160307	0.982263	1.0451	0.396552	0.906338	1	20949	561828	0	0.71796	0	4
598.9	NA	NA	rs3746539	PTPRT	0.984588	0.0183211	0.948678	1.0205	0.396554	0.906338	1	7117	586023	48.5389	3.88643	0.00165953	3
451	Phlebitis and thrombophlebitis	circulatory system	rs7579014	BCL11A	1.01837	0.0214687	0.976289	1.06045	0.396557	0.906338	1	5213	598030	0	0.423293	0	3
218	Benign neoplasm of uterus	neoplasms	rs55654108	PDCL3P4	1.02059	0.0240414	0.97347	1.06771	0.396557	0.906338	1	5509	603995	0	1.41581	0	3
427.9	Palpitations	circulatory system	rs1878527	ANKRD30BL	1.01021	0.0119794	0.986728	1.03369	0.396558	0.906338	1	25850	564906	0	2.23627	0	4
772.2	Spasm of muscle	symptoms	rs60869999	MYO1C	1.01226	0.0143687	0.984093	1.04042	0.39658	0.906338	1	16254	563331	0	0.791979	0	3
447	Other disorders of arteries and arterioles	circulatory system	rs1878527	ANKRD30BL	0.977825	0.0264528	0.925977	1.02967	0.396592	0.906338	1	4960	595598	45.4407	3.66574	0.00283935	3
300.12	Agorophobia, social phobia, and panic disorder	mental disorders	rs7671107	LOC101929161	1.01022	0.0119957	0.986707	1.03373	0.396705	0.906338	1	23190	584658	0	1.37586	0	4
705.8	Hyperhidrosis	dermatologic	rs4830964	.	0.982887	0.0203678	0.942966	1.02281	0.39672	0.906338	1	3469	599387	28.2559	2.78769	0.000787995	3
854	Complications of cardiac/vascular device, implant, and graft	injuries & poisonings	rs2277732	DPP9	1.01584	0.0185412	0.979497	1.05218	0.396723	0.906338	1	8754	593984	57.8864	4.74906	0.0026375	3
1011	NA	NA	rs9367106	LOC100505711	0.971275	0.0343902	0.903871	1.03868	0.396724	0.906338	1	13278	575053	0	0.663789	0	3
282.8	Other hemoglobinopathies	hematopoietic	rs1878527	ANKRD30BL	0.962364	0.045267	0.87364	1.05109	0.396726	0.906338	1	1663	559309	0	0.171838	0	2
626.12	Excessive or frequent menstruation	genitourinary	rs915823	TMPRSS2	1.02547	0.0296827	0.967296	1.08365	0.396729	0.906338	1	5177	604151	0	1.24289	0	3
131	Protozoan infection	infectious diseases	rs505922	ABO	1.04278	0.0494297	0.945898	1.13966	0.396735	0.906338	1	914	559014	19.7668	1.24637	0.00150735	2
1008	NA	NA	rs7579014	BCL11A	1.02388	0.0278512	0.969295	1.07847	0.396738	0.906338	1	3109	602982	17.5201	2.42483	0.000862792	3
280	Iron deficiency anemias	hematopoietic	rs60869999	MYO1C	1.00739	0.0086838	0.990366	1.02441	0.396741	0.906338	1	47923	544715	0	2.75446	0	4
686.1	Carbuncle and furuncle	dermatologic	rs61667602	CRHR1	1.02009	0.02348	0.974074	1.06612	0.396804	0.906406	1	6451	589494	0	0.41373	0	3
340.1	Migrain with aura	neurological	rs34488998	NKAIN3	0.952622	0.0572851	0.840343	1.0649	0.396833	0.906406	1	5957	599061	0	0.118066	0	3
217	Vascular hamartomas and non-neoplastic nevi	neoplasms	rs13179014	SPEF2	0.988217	0.0139899	0.960796	1.01564	0.396837	0.906406	1	12965	568433	0	0.996313	0	3
536.8	Dyspepsia and other specified disorders of function of stomach	digestive	rs12809318	FBRSL1	0.988595	0.0135383	0.96206	1.01513	0.396837	0.906406	1	12885	576328	3.98406	2.08299	3.44837e-05	3
709	Diffuse diseases of connective tissue	dermatologic	rs7605877	FOXI3	0.969709	0.0363069	0.898548	1.04087	0.396887	0.906483	1	2936	605508	0	1.16116	0	3
818	Intracranial hemorrhage (injury)	injuries & poisonings	rs4830964	.	0.982542	0.0207935	0.941786	1.0233	0.39698	0.90665	1	3113	607356	0	0.00446217	0	3
228	Hemangioma and lymphangioma, any site	neoplasms	rs62200027	CASC20	0.986248	0.0163483	0.954206	1.01829	0.396993	0.90665	1	9529	581524	15.1974	2.35842	0.00059606	3
495.11	Chronic obstructive asthma with exacerbation	respiratory	rs111837807	CCHCR1	0.939907	0.0731876	0.796459	1.08335	0.397113	0.906689	1	1445	558227	0	0.187753	0	2
704.11	Alopecia Areata	dermatologic	rs11085727	TYK2	0.960469	0.0476319	0.867111	1.05383	0.397124	0.906689	1	1433	609749	64.4332	5.62322	0.0132797	3
710.12	Chronic osteomyelitis	musculoskeletal	rs12809318	FBRSL1	0.984045	0.0189965	0.946812	1.02128	0.397195	0.906689	1	6364	602743	0.937594	2.01893	1.77016e-05	3
803.1	Fracture of humerus	injuries & poisonings	rs915823	TMPRSS2	1.0231	0.0269771	0.970228	1.07598	0.397198	0.906689	1	4849	605348	23.5577	2.61635	0.00185665	3
610.1	Cystic mastopathy	genitourinary	rs732990	CIB4	0.976572	0.0280037	0.921685	1.03146	0.397239	0.906689	1	3111	605247	0	1.25109	0	3
259	Other endocrine disorders	endocrine/metabolic	rs62200027	CASC20	0.965463	0.0415189	0.884086	1.04684	0.397256	0.906689	1	1550	556810	0	0.179565	0	2
204	Leukemia	neoplasms	rs72711165	TMEM65	0.942069	0.0704954	0.803898	1.08024	0.397258	0.906689	1	7603	602544	48.9928	3.92102	0.0179562	3
568.1	Peritoneal adhesions (postoperative) (postinfection)	digestive	rs4830964	.	0.977484	0.026903	0.924754	1.03021	0.397265	0.906689	1	1995	556331	0	0.361208	0	2
618.1	Prolapse of vaginal walls	genitourinary	rs67579710	THBS3	0.9541	0.0555073	0.845306	1.06289	0.397278	0.906689	1	1566	559917	0	0.106747	0	2
426	Cardiac conduction disorders	circulatory system	rs111837807	CCHCR1	1.00861	0.0101271	0.98876	1.02846	0.397306	0.906689	1	81798	476360	0	2.86725	0	4
564	Functional digestive disorders	digestive	rs13179014	SPEF2	0.99229	0.00914418	0.974367	1.01021	0.397306	0.906689	1	33786	546591	0	1.14304	0	4
433.31	Transient cerebral ischemia	circulatory system	rs13179014	SPEF2	1.00743	0.00874855	0.990285	1.02458	0.397328	0.906689	1	36983	561465	0	1.4549	0	4
531.2	Gastric ulcer	digestive	rs7579014	BCL11A	0.981059	0.0225928	0.936777	1.02534	0.397336	0.906689	1	4660	600337	0	1.31912	0	3
528.3	Cellulitis and abscess of oral soft tissues	digestive	rs72711165	TMEM65	1.11141	0.124803	0.866795	1.35602	0.397352	0.906689	1	1594	554438	0	0.0310431	0	2
411.4	Coronary atherosclerosis	circulatory system	rs55654108	PDCL3P4	0.995781	0.00499549	0.98599	1.00557	0.397354	0.906689	1	145040	440899	3.70003	3.11527	9.19367e-06	4
355.1	Chronic pain syndrome	neurological	rs721917	SFTPD	1.00698	0.00821283	0.990878	1.02307	0.397355	0.906689	1	32894	566145	15.1166	3.53426	8.3586e-05	4
501	Pneumonitis due to inhalation of food or vomitus	respiratory	rs915823	TMPRSS2	1.027	0.0314797	0.965299	1.0887	0.397389	0.906689	1	3512	552277	0	0.300153	0	2
710	Osteomyelitis, periostitis, and other infections involving bone	musculoskeletal	rs11234800	ME3	1.01662	0.019475	0.978445	1.05479	0.397447	0.906689	1	13087	593522	55.6314	4.5077	0.00416638	3
704.1	Alopecia	dermatologic	rs117169628	SLC22A31	1.03375	0.039224	0.956869	1.11063	0.397449	0.906689	1	4679	602011	6.74183	2.14458	0.000457747	3
250.41	Impaired fasting glucose	endocrine/metabolic	rs35508621	LZTFL1	0.988325	0.0138779	0.961125	1.01553	0.397449	0.906689	1	52535	537311	0	0.552627	0	4
532	Dysphagia	digestive	rs34488998	NKAIN3	1.01459	0.0171131	0.981044	1.04813	0.397461	0.906689	1	67950	519256	0	2.5882	0	4
008.6	Viral Enteritis	infectious diseases	rs11702230	LOC101928126	0.949362	0.0614135	0.828991	1.06973	0.397468	0.906689	1	1752	551893	0	0.0591846	0	2
560.3	Peritoneal or intestinal adhesions	digestive	rs12809318	FBRSL1	0.957687	0.0510959	0.857539	1.05784	0.39748	0.906689	1	864	560502	0	0.00237142	0	2
835	Internal derangement of knee	injuries & poisonings	rs9268576	HLA-DRA	1.01318	0.0154802	0.982843	1.04353	0.397481	0.906689	1	33380	563154	32.0752	4.41665	0.000559502	4
442.11	Abdominal aortic aneurysm	circulatory system	rs62200027	CASC20	0.989508	0.0124663	0.965074	1.01394	0.397493	0.906689	1	17130	585958	71.4139	6.9964	0.00521445	3
300.9	Posttraumatic stress disorder	mental disorders	rs1878527	ANKRD30BL	0.995125	0.00577633	0.983803	1.00645	0.397512	0.906689	1	156498	439405	43.1276	5.27496	0.000162512	4
506	Empyema and pneumothorax	respiratory	rs60869999	MYO1C	1.02135	0.0249742	0.972405	1.0703	0.39752	0.906689	1	4931	602733	0	1.96684	0	3
611.1	Abnormal mammogram	genitourinary	rs61667602	CRHR1	0.978118	0.0261506	0.926863	1.02937	0.397523	0.906689	1	6420	599301	0	0.826054	0	3
743.4	Stress fracture	musculoskeletal	rs9461128	TMEM14B	0.923966	0.0934701	0.740765	1.10717	0.397527	0.906689	1	1390	558329	66.9281	3.02371	0.049327	2
807	Fracture of ribs	injuries & poisonings	rs1878527	ANKRD30BL	1.01723	0.0201962	0.977649	1.05682	0.397542	0.906689	1	8727	591175	69.8755	6.6391	0.00671098	3
198.1	Secondary malignancy of lymph nodes	neoplasms	rs505922	ABO	1.01412	0.0165782	0.981631	1.04662	0.397553	0.906689	1	8356	599786	0	1.74401	0	3
433.12	Cerebral atherosclerosis	circulatory system	rs34488998	NKAIN3	1.09558	0.1079	0.884095	1.30706	0.397553	0.906689	1	1475	557825	0	0.00959199	0	2
613.5	Mastodynia	genitourinary	rs61667602	CRHR1	0.970083	0.0359038	0.899712	1.04045	0.39757	0.906689	1	2921	602984	0	0.314619	0	3
480.11	Pneumococcal pneumonia	respiratory	rs766826	ELF5	0.97042	0.0354939	0.900852	1.03999	0.397582	0.906689	1	2219	554371	0	0.512276	0	2
191	Manlignant and unknown neoplasms of brain and nervous system	neoplasms	rs61667602	CRHR1	0.969276	0.0368911	0.896969	1.04158	0.397606	0.906689	1	2413	557830	0	0.335353	0	2
577	Diseases of pancreas	digestive	rs67579710	THBS3	0.986313	0.0162926	0.954379	1.01825	0.397613	0.906689	1	16929	586517	0	1.46779	0	3
555.21	Ulcerative colitis (chronic)	digestive	rs61667602	CRHR1	0.965818	0.0411177	0.885227	1.04641	0.397625	0.906689	1	1930	557994	0	0.20238	0	2
433.2	Occlusion of cerebral arteries	circulatory system	rs77534576	DLX4	1.02927	0.0341071	0.962419	1.09612	0.397641	0.906689	1	27412	571549	68.8144	6.41323	0.0116273	3
705.8	Hyperhidrosis	dermatologic	rs1878527	ANKRD30BL	0.973606	0.0316251	0.911621	1.03559	0.397665	0.906698	1	3469	599387	0	1.61684	0	3
263	Other nutritional deficiency	endocrine/metabolic	rs72711165	TMEM65	1.11649	0.130285	0.861133	1.37185	0.397678	0.906698	1	1372	557175	0	0.35833	0	2
041.9	Infection with drug-resistant microorganisms	infectious diseases	rs11234800	ME3	1.04512	0.0521834	0.942842	1.1474	0.397703	0.906717	1	1735	556960	57.2983	2.34183	0.0532762	2
513.8	Disorders of diaphragm	respiratory	rs766826	ELF5	1.03107	0.0361817	0.960153	1.10198	0.397768	0.906733	1	2152	556866	14.656	1.17173	0.000575425	2
836	Traumatic arthropathy	injuries & poisonings	rs2277732	DPP9	0.985326	0.0174816	0.951062	1.01959	0.397776	0.906733	1	9834	591248	0	0.310306	0	3
440.22	Atherosclerosis of native arteries of the extremities with intermittent claudication	circulatory system	rs62200027	CASC20	0.987461	0.0149225	0.958213	1.01671	0.397777	0.906733	1	12369	588205	0	0.772218	0	3
972.6	Antihypertensive agents causing adverse effects	injuries & poisonings	rs7671107	LOC101929161	1.05636	0.0648409	0.92927	1.18345	0.397793	0.906733	1	720	557234	0	0.154874	0	2
751	Genitourinary congenital anomalies	congenital anomalies	rs34488998	NKAIN3	0.964387	0.0428859	0.88033	1.04844	0.397793	0.906733	1	10334	585588	0	0.399737	0	3
573.3	Hepatomegaly	digestive	rs1405655	NR1H2	1.02181	0.0255164	0.971797	1.07182	0.397825	0.906768	1	3678	599536	56.5556	4.60359	0.00344866	3
1014	NA	NA	rs9577395	ATP11A	0.959456	0.0489545	0.863505	1.05541	0.397853	0.90679	1	1544	555718	0	0.0367456	0	2
736	Other acquired deformities of limbs	musculoskeletal	rs3746539	PTPRT	1.01064	0.0125191	0.986103	1.03518	0.397868	0.90679	1	15392	578674	0	0.958161	0	3
965	Poisoning by analgesics, antipyretics, and antirheumatics	injuries & poisonings	rs12567716	FOXD2	0.940518	0.0725393	0.798341	1.0827	0.397893	0.906805	1	1218	557717	0	0.000982729	0	2
278	Overweight, obesity and other hyperalimentation	endocrine/metabolic	rs77534576	DLX4	1.01244	0.0146278	0.983772	1.04111	0.397917	0.906805	1	268562	298544	0	1.36767	0	4
345.11	Generalized convulsive epilepsy	neurological	rs7605877	FOXI3	1.04178	0.0484199	0.946877	1.13668	0.397924	0.906805	1	1523	559006	73.7464	3.80901	0.0133805	2
470	Septal Deviations/Turbinate Hypertrophy	respiratory	rs3746539	PTPRT	0.990228	0.0116183	0.967456	1.013	0.397991	0.906816	1	17794	581654	38.2997	3.24147	0.000491237	3
180.3	Cervical intraepithelial neoplasia [CIN] [Cervical dysplasia]	neoplasms	rs7671107	LOC101929161	0.969821	0.0362621	0.898747	1.04089	0.39807	0.906816	1	2471	608213	35.9628	3.12318	0.00254334	3
426	Cardiac conduction disorders	circulatory system	rs1405655	NR1H2	0.994963	0.00597577	0.98325	1.00668	0.398078	0.906816	1	81798	476360	36.0597	4.69188	0.000144107	4
286.2	Encounter for long-term (current) use of anticoagulants	hematopoietic	rs581342	LMNA	1.0095	0.0111852	0.987574	1.03142	0.398083	0.906816	1	49761	550412	72.3583	7.23544	0.00125973	3
041.11	Methicillin sensitive Staphylococcus aureus	infectious diseases	rs72711165	TMEM65	1.07066	0.0807916	0.912305	1.22901	0.398088	0.906816	1	5152	599416	0	0.651824	0	3
638	NA	NA	rs76073397	MIR548H2	1.1158	0.129672	0.861642	1.36996	0.39812	0.906816	1	627	561667	78.5152	4.65444	1.20139	2
110.11	Dermatophytosis of nail	infectious diseases	rs13179014	SPEF2	0.995138	0.00576818	0.983833	1.00644	0.398157	0.906816	1	103664	469928	0	0.247113	0	4
871.2	Open wound of finger(s)	injuries & poisonings	rs766826	ELF5	1.01819	0.0213348	0.976373	1.06001	0.398173	0.906816	1	6030	589939	36.5463	3.1519	0.00154999	3
303.3	Psychogenic disorder	mental disorders	rs766826	ELF5	1.04278	0.0495851	0.945595	1.13997	0.398193	0.906816	1	1131	557879	0	0.00012637	0	2
278.4	Abnormal weight gain	endocrine/metabolic	rs9268576	HLA-DRA	1.04023	0.046681	0.948731	1.13172	0.398205	0.906816	1	3517	596719	3.94309	2.0821	0.000331136	3
427.5	Arrhythmia (cardiac) NOS	circulatory system	rs9268576	HLA-DRA	1.01265	0.0148759	0.98349	1.0418	0.398206	0.906816	1	39288	532253	27.4757	4.13654	0.00049815	4
512.8	Cough	respiratory	rs10129899	LINC00637	0.995133	0.00577464	0.983815	1.00645	0.398217	0.906816	1	92629	430881	6.73494	3.21664	2.07018e-05	4
250.23	Type 2 diabetes with ophthalmic manifestations	endocrine/metabolic	rs9268576	HLA-DRA	1.0119	0.0140013	0.984456	1.03934	0.398237	0.906816	1	42267	551660	13.9558	3.48658	0.000156865	4
300	Anxiety disorders	mental disorders	rs62200027	CASC20	0.996148	0.0045681	0.987195	1.0051	0.398241	0.906816	1	259668	316997	67.1	9.11853	0.000347564	4
771.1	Swelling of limb	symptoms	rs10774679	OAS3	1.01136	0.0133698	0.985153	1.03756	0.398242	0.906816	1	13160	561921	0	0.350208	0	3
578.8	Hemorrhage of rectum and anus	digestive	rs77534576	DLX4	0.967541	0.0390639	0.890975	1.04411	0.398269	0.906816	1	21403	567934	0	2.75932	0	4
255.21	Glucocorticoid deficiency	endocrine/metabolic	rs11085727	TYK2	0.964053	0.0433396	0.879107	1.049	0.398275	0.906816	1	1504	559736	0	0.188284	0	2
374.6	Dermatochalasis	sense organs	rs10774679	OAS3	0.99063	0.0111456	0.968784	1.01247	0.398283	0.906816	1	19323	591938	0	1.81862	0	4
261	Vitamin deficiency	endocrine/metabolic	rs34488998	NKAIN3	0.988272	0.0139672	0.960896	1.01565	0.398301	0.906816	1	125689	437598	0	1.10424	0	4
275	Disorders of mineral metabolism	endocrine/metabolic	rs60869999	MYO1C	1.00883	0.0104104	0.988428	1.02924	0.398304	0.906816	1	31173	552641	46.9969	3.77336	0.000590354	3
609.2	Abnormal spermatozoa	genitourinary	rs60305836	CDH8	0.959757	0.0486316	0.864439	1.05507	0.39832	0.906816	1	1898	557983	0	0.450755	0	2
455	Hemorrhoids	circulatory system	rs67579710	THBS3	0.993115	0.00817955	0.977083	1.00915	0.398333	0.906816	1	79615	452458	0	2.1571	0	4
344	Other paralytic syndromes	neurological	rs117169628	SLC22A31	1.02388	0.0279388	0.969117	1.07864	0.398346	0.906816	1	6927	599095	1.70572	2.03471	0.000118193	3
451	Phlebitis and thrombophlebitis	circulatory system	rs4830964	.	0.986228	0.01642	0.954045	1.01841	0.398369	0.906816	1	5213	598030	0	0.389594	0	3
561	Symptoms involving digestive system	digestive	rs12809318	FBRSL1	1.00503	0.0059469	0.993379	1.01669	0.39839	0.906816	1	75298	474969	0.914694	3.02769	2.69314e-06	4
465	Acute upper respiratory infections of multiple or unspecified sites	respiratory	rs77534576	DLX4	1.01593	0.0187208	0.979242	1.05263	0.398404	0.906816	1	109544	406073	0	0.280756	0	4
275.3	Disorders of magnesium metabolism	endocrine/metabolic	rs11234800	ME3	0.982293	0.0211559	0.940828	1.02376	0.39841	0.906816	1	11348	586138	3.73666	2.07763	0.000168687	3
454.1	Varicose veins of lower extremity	circulatory system	rs7671107	LOC101929161	0.989057	0.0130307	0.963517	1.0146	0.398424	0.906816	1	19406	577862	0	1.45244	0	3
430	Intracranial hemorrhage	circulatory system	rs3746539	PTPRT	0.982458	0.0209581	0.94138	1.02354	0.398434	0.906816	1	5496	603657	68.5986	6.36915	0.00481004	3
337.1	Peripheral autonomic neuropathy	neurological	rs13050728	IFNAR2	1.01122	0.0132174	0.985317	1.03713	0.398435	0.906816	1	14515	580069	39.4993	3.30575	0.000742545	3
560.1	Paralytic ileus	digestive	rs581342	LMNA	0.966747	0.040051	0.888247	1.04525	0.398456	0.906816	1	3037	552583	0	0.00114351	0	2
649	Other conditions or status of the mother complicating pregnancy, childbirth, or the puerperium	pregnancy complications	rs62200027	CASC20	1.05338	0.061589	0.932665	1.17409	0.398465	0.906816	1	777	561023	0	0.400963	0	2
483	Acute bronchitis and bronchiolitis	respiratory	rs7579014	BCL11A	0.993641	0.00755532	0.978833	1.00845	0.398487	0.906816	1	46049	502405	38.9152	4.91121	0.000252712	4
588	Disorders resulting from impaired renal function	genitourinary	rs2277732	DPP9	1.01496	0.0175924	0.980483	1.04945	0.398496	0.906816	1	10350	596318	23.2384	2.60547	0.000423141	3
604	Disorders of penis	genitourinary	rs766826	ELF5	1.01343	0.0157994	0.982461	1.04439	0.398532	0.906816	1	11293	590715	24.7255	2.65694	0.000336846	3
522	Diseases of pulp and periapical tissues	digestive	rs11702230	LOC101928126	1.01255	0.0147707	0.983596	1.0415	0.398576	0.906816	1	30638	562317	0	1.84227	0	4
564.8	NA	NA	rs7605877	FOXI3	1.01967	0.0230819	0.974434	1.06491	0.398614	0.906816	1	7213	584475	0	0.335899	0	3
715.2	Ankylosing spondylitis	musculoskeletal	rs2277732	DPP9	1.03339	0.0389075	0.957127	1.10964	0.39864	0.906816	1	1815	559865	0	0.0289372	0	2
473.1	Chronic laryngitis	respiratory	rs67579710	THBS3	0.946587	0.0650344	0.81912	1.07405	0.398643	0.906816	1	1074	558365	9.12822	1.10045	0.000920202	2
521.1	Dental caries	digestive	rs721917	SFTPD	1.00392	0.00463442	0.994836	1.013	0.398685	0.906816	1	127865	456119	56.8829	6.95779	0.000168847	4
305.2	Eating disorder	mental disorders	rs505922	ABO	1.02806	0.0327932	0.963788	1.09234	0.39869	0.906816	1	2144	608816	0	0.407155	0	3
465.2	Acute pharyngitis	respiratory	rs60305836	CDH8	0.987887	0.0144406	0.959584	1.01619	0.398717	0.906816	1	21218	547772	0	1.87849	0	4
411.3	Angina pectoris	circulatory system	rs2277732	DPP9	0.992903	0.00843966	0.976362	1.00944	0.398736	0.906816	1	44385	540102	0	2.09014	0	4
287.3	Thrombocytopenia	hematopoietic	rs11234800	ME3	0.987692	0.014676	0.958927	1.01646	0.398739	0.906816	1	23169	571972	50.2897	4.02331	0.00223728	3
471	Nasal polyps	respiratory	rs111837807	CCHCR1	0.96894	0.0373909	0.895654	1.04223	0.398742	0.906816	1	5017	603040	0	0.608103	0	3
008.52	Intestinal infection due to C. difficile	infectious diseases	rs11085727	TYK2	0.981727	0.0218547	0.938892	1.02456	0.398751	0.906816	1	5721	601721	0	0.419715	0	3
415	Pulmonary heart disease	circulatory system	rs3746539	PTPRT	1.00803	0.0094759	0.989455	1.0266	0.39876	0.906816	1	28075	567707	21.4288	2.54546	0.000145978	3
359.2	Myopathy	neurological	rs35508621	LZTFL1	0.939784	0.0735996	0.795529	1.08404	0.398767	0.906816	1	1911	557702	0	0.147952	0	2
608	Other disorders of male genital organs	genitourinary	rs11702230	LOC101928126	0.983214	0.0200618	0.943893	1.02254	0.398776	0.906816	1	16059	573615	61.1112	5.14287	0.00412649	3
427.8	Sinoatrial node dysfunction (Bradycardia)	circulatory system	rs67579710	THBS3	0.977242	0.027283	0.923768	1.03072	0.398792	0.906816	1	6709	599206	0	1.96856	0	3
580.14	Chronic glomerulonephritis, NOS	genitourinary	rs12809318	FBRSL1	1.05316	0.0613924	0.932834	1.17349	0.398826	0.906816	1	638	561195	0	0.867529	0	2
260.3	Adult failure to thrive	endocrine/metabolic	rs3746539	PTPRT	1.02078	0.024372	0.973007	1.06854	0.398831	0.906816	1	4052	553609	0	0.103717	0	2
170.2	Cancer of connective tissue	neoplasms	rs117169628	SLC22A31	0.951501	0.0589315	0.835995	1.06701	0.398895	0.906816	1	1562	559411	0	0.173864	0	2
701.1	Keratoderma, acquired	dermatologic	rs111837807	CCHCR1	0.98283	0.0205304	0.94259	1.02307	0.398899	0.906816	1	17834	566943	0	0.778567	0	3
522.5	Periapical abscess	digestive	rs9367106	LOC100505711	0.967686	0.0389387	0.891366	1.04401	0.398904	0.906816	1	8374	582783	0	1.71909	0	3
753	Congenital anomalies of the eye	congenital anomalies	rs13179014	SPEF2	0.965452	0.0416793	0.883761	1.04714	0.398921	0.906816	1	1544	556800	0	0.815296	0	2
592.1	Cystitis	genitourinary	rs7579014	BCL11A	1.01663	0.0195484	0.978312	1.05494	0.398929	0.906816	1	6301	592553	52.695	4.22788	0.00207382	3
497	Bronchitis	respiratory	rs721917	SFTPD	1.00756	0.00893145	0.990057	1.02507	0.398932	0.906816	1	27293	539441	0	2.10749	0	4
871.4	Open wound of toe(s)	injuries & poisonings	rs67579710	THBS3	1.03687	0.0429264	0.952735	1.12101	0.398962	0.906816	1	2367	554437	21.2495	1.26983	0.00126344	2
386	Vertiginous syndromes and other disorders of vestibular system	sense organs	rs12567716	FOXD2	1.01462	0.0172095	0.980891	1.04835	0.398963	0.906816	1	19844	577916	54.5229	6.59673	0.00314598	4
514	Abnormal findings examination of lungs	respiratory	rs1878527	ANKRD30BL	1.00809	0.00954834	0.989371	1.0268	0.398968	0.906816	1	41805	537088	0	0.962195	0	4
527.7	Disturbance of salivary secretion	digestive	rs67579710	THBS3	0.979852	0.0241326	0.932552	1.02715	0.398986	0.906816	1	8057	591428	0	0.614739	0	3
174	Breast cancer	neoplasms	rs9367106	LOC100505711	0.938783	0.074898	0.791983	1.08558	0.398991	0.906816	1	3407	557730	0	0.486755	0	2
595	Hydronephrosis	genitourinary	rs7671107	LOC101929161	0.983922	0.0192196	0.946251	1.02159	0.39903	0.906816	1	8537	595359	52.0684	4.17261	0.00191723	3
695.41	Cutaneous lupus erythematosus	dermatologic	rs76073397	MIR548H2	1.07828	0.089371	0.903116	1.25345	0.399037	0.906816	1	1284	560832	54.5066	2.19812	0.035563	2
722.6	Degeneration of intervertebral disc	musculoskeletal	rs35508621	LZTFL1	0.990195	0.0116843	0.967293	1.0131	0.399049	0.906816	1	79699	490233	0	1.4666	0	4
369.2	Eye infection, viral	sense organs	rs72711165	TMEM65	1.07837	0.0894724	0.903	1.25373	0.399093	0.906816	1	3984	602415	0	0.0677937	0	3
227.3	Benign neoplasm of pituitary gland and craniopharyngeal duct (pouch)	neoplasms	rs2277732	DPP9	0.973186	0.0322337	0.910008	1.03636	0.399107	0.906816	1	3038	608600	0	0.727333	0	3
550.1	Inguinal hernia	digestive	rs55654108	PDCL3P4	0.992966	0.00837232	0.976556	1.00938	0.39914	0.906816	1	36971	561828	19.2501	2.47678	9.79178e-05	3
415.21	Primary pulmonary hypertension	circulatory system	rs10129899	LINC00637	1.02922	0.0341597	0.962268	1.09617	0.399145	0.906816	1	2165	556621	73.3779	3.75627	0.0120851	2
041.4	E. coli	infectious diseases	rs9497053	UTRN	1.02636	0.0308551	0.96588	1.08683	0.399158	0.906816	1	3139	600776	0	1.13037	0	3
727.5	Rupture of synovium	musculoskeletal	rs60305836	CDH8	0.965498	0.0416469	0.88387	1.04713	0.399188	0.906816	1	2470	554548	0	0.783435	0	2
225.1	Benign neoplasm of brain, cranial nerves, meninges	neoplasms	rs7605877	FOXI3	1.03042	0.0355497	0.960745	1.1001	0.399219	0.906816	1	3306	607021	0	1.14328	0	3
801.1	Fracture of foot	injuries & poisonings	rs766826	ELF5	1.01581	0.0186076	0.979339	1.05228	0.399229	0.906816	1	8055	600461	0	1.35236	0	3
250.25	Diabetes type 2 with peripheral circulatory disorders	endocrine/metabolic	rs9367106	LOC100505711	0.970608	0.0353895	0.901244	1.03997	0.39924	0.906816	1	11698	589830	25.2592	2.67592	0.00128692	3
588	Disorders resulting from impaired renal function	genitourinary	rs4830964	.	1.01006	0.0118798	0.98678	1.03335	0.399245	0.906816	1	10350	596318	55.496	4.49398	0.000716216	3
471	Nasal polyps	respiratory	rs915823	TMPRSS2	1.0228	0.0267402	0.970386	1.07521	0.399261	0.906816	1	5017	603040	0	0.543075	0	3
755.1	Congenital deformities of feet	congenital anomalies	rs9367106	LOC100505711	0.976978	0.0276326	0.922818	1.03114	0.399289	0.906816	1	16964	585829	35.479	4.64965	0.00194102	4
289.8	Polycythemia, secondary	hematopoietic	rs10129899	LINC00637	0.980605	0.0232365	0.935062	1.02615	0.399298	0.906816	1	4400	604476	0	0.428846	0	3
136	Other infectious and parasitic diseases	infectious diseases	rs9461128	TMEM14B	0.969568	0.0366659	0.897703	1.04143	0.399299	0.906816	1	5645	591509	61.3531	5.17505	0.0145181	3
117	Mycoses	infectious diseases	rs11234800	ME3	0.970356	0.0357028	0.900379	1.04033	0.399309	0.906816	1	3882	601847	74.6576	7.89193	0.0297676	3
155.1	Malignant neoplasm of liver, primary	neoplasms	rs1405655	NR1H2	1.02109	0.0247608	0.972557	1.06962	0.39933	0.906816	1	3866	607190	39.2246	3.29081	0.00151257	3
609.1	Infertility, male	genitourinary	rs117169628	SLC22A31	1.05442	0.062868	0.931194	1.17764	0.39933	0.906816	1	1416	609119	0	0.123935	0	3
771.1	Swelling of limb	symptoms	rs35508621	LZTFL1	1.02291	0.0268787	0.970228	1.07559	0.399373	0.906816	1	13160	561921	17.7976	2.43302	0.00169732	3
522.1	Pulpitis and necrosis of tooth pulp	digestive	rs77534576	DLX4	1.03439	0.0401252	0.955748	1.11304	0.399375	0.906816	1	17907	584027	0	1.73899	0	4
859	Complication due to other implant and internal device	injuries & poisonings	rs61667602	CRHR1	0.972436	0.0331673	0.907429	1.03744	0.399388	0.906816	1	3080	602903	72.4853	7.26883	0.0221095	3
512	Other symptoms of respiratory system	respiratory	rs76073397	MIR548H2	0.993039	0.00828935	0.976792	1.00929	0.399391	0.906816	1	223976	292081	0	1.65702	0	4
458.2	Iatrogenic hypotension	circulatory system	rs35705950	MUC5B	0.955978	0.0534258	0.851263	1.06069	0.399408	0.906816	1	2247	550710	57.3626	2.34536	0.0550204	2
426.32	Left bundle branch block	circulatory system	rs7605877	FOXI3	0.976635	0.0280563	0.921645	1.03163	0.399412	0.906816	1	5569	598879	0	0.6424	0	3
972	Poisoning by agents primarily affecting the cardiovascular system	injuries & poisonings	rs721917	SFTPD	1.03109	0.0363386	0.95987	1.10232	0.399437	0.906816	1	1561	554408	0	0.915184	0	2
871.2	Open wound of finger(s)	injuries & poisonings	rs12809318	FBRSL1	1.01645	0.0193583	0.978503	1.05439	0.399439	0.906816	1	6030	589939	0	1.38896	0	3
509.1	Respiratory failure	respiratory	rs67579710	THBS3	1.01107	0.013061	0.985466	1.03667	0.399469	0.906837	1	27918	568444	0	1.2324	0	3
742.9	Other derangement of joint	musculoskeletal	rs1878527	ANKRD30BL	1.01592	0.0187491	0.979174	1.05267	0.399482	0.906837	1	10267	582910	0	0.988708	0	3
367.9	Blindness and low vision	sense organs	rs35705950	MUC5B	0.98616	0.0165428	0.953736	1.01858	0.399524	0.906858	1	24716	555331	0	0.889575	0	3
747.2	Congenital anomalies of peripheral vascular system	congenital anomalies	rs62200027	CASC20	0.960685	0.0476084	0.867372	1.054	0.399524	0.906858	1	1235	558975	0	0.445398	0	2
453	Chronic venous hypertension	circulatory system	rs11234800	ME3	1.03351	0.0391236	0.956826	1.11019	0.399545	0.906868	1	3072	557310	0	0.631648	0	2
386	Vertiginous syndromes and other disorders of vestibular system	sense organs	rs9577395	ATP11A	0.988776	0.0133993	0.962514	1.01504	0.39958	0.906909	1	19844	577916	60.3661	7.56928	0.00280574	4
260.3	Adult failure to thrive	endocrine/metabolic	rs67579710	THBS3	1.02774	0.0324907	0.964062	1.09143	0.399631	0.906971	1	4052	553609	82.0592	5.5739	0.0110399	2
483	Acute bronchitis and bronchiolitis	respiratory	rs34488998	NKAIN3	0.982549	0.0209036	0.941578	1.02352	0.399687	0.906971	1	46049	502405	0	1.96599	0	4
172.1	Melanomas of skin, dx or hx	neoplasms	rs11085727	TYK2	1.00698	0.00826507	0.990785	1.02318	0.39969	0.906971	1	40952	554884	0	1.63826	0	3
521.1	Dental caries	digestive	rs9577395	ATP11A	0.994804	0.00618602	0.982679	1.00693	0.3997	0.906971	1	127865	456119	0	1.08998	0	4
592.2	Urethritis and urethral syndrome	genitourinary	rs62200027	CASC20	1.04271	0.0496687	0.945364	1.14007	0.399715	0.906971	1	1368	556677	0	0.132479	0	2
568	Other disorders of peritoneum	digestive	rs505922	ABO	0.976572	0.0281533	0.921391	1.03175	0.399748	0.906971	1	2898	603569	0	0.101251	0	3
626.1	Irregular menstrual cycle/bleeding	genitourinary	rs13179014	SPEF2	0.984026	0.0191238	0.946543	1.02151	0.399754	0.906971	1	11401	595217	44.1428	3.58056	0.00116345	3
189.2	Cancer of bladder	neoplasms	rs9268576	HLA-DRA	1.02256	0.0264912	0.970635	1.07448	0.399762	0.906971	1	12416	595936	87.0351	15.4262	0.02876	3
442	Other aneurysm	circulatory system	rs62200027	CASC20	0.991563	0.0100622	0.971841	1.01129	0.399768	0.906971	1	27086	571680	69.9338	6.65198	0.00252552	3
479	Other upper respiratory disease	respiratory	rs4830964	.	1.00707	0.00836118	0.990677	1.02345	0.399775	0.906971	1	20624	548227	0	0.926175	0	3
503	Pulmonary congestion and hypostasis	respiratory	rs77534576	DLX4	1.09804	0.11108	0.880323	1.31576	0.399802	0.906971	1	2631	551201	0	0.149531	0	2
481	Influenza	respiratory	rs117169628	SLC22A31	1.02395	0.0281108	0.968852	1.07905	0.399833	0.906971	1	6960	583050	0	0.467864	0	3
275.3	Disorders of magnesium metabolism	endocrine/metabolic	rs9367106	LOC100505711	1.03105	0.0363186	0.959864	1.10223	0.399847	0.906971	1	11348	586138	63.322	5.45287	0.00697897	3
577.1	Acute pancreatitis	digestive	rs55654108	PDCL3P4	1.01283	0.015148	0.983144	1.04252	0.39987	0.906971	1	10805	595728	0	0.863481	0	3
681.7	Cellulitis and abscess of trunk	dermatologic	rs117169628	SLC22A31	0.980536	0.0233485	0.934773	1.0263	0.399872	0.906971	1	10254	587124	0	1.936	0	3
396	Abnormal heart sounds	circulatory system	rs721917	SFTPD	0.990578	0.0112459	0.968536	1.01262	0.399903	0.906971	1	16927	571684	0	0.398072	0	3
615	Endometriosis	genitourinary	rs12567716	FOXD2	0.946655	0.0651284	0.819003	1.07431	0.399935	0.906971	1	1624	559671	0	0.475829	0	2
727.6	Rupture of tendon, nontraumatic	musculoskeletal	rs111837807	CCHCR1	1.01664	0.0196105	0.978207	1.05508	0.399941	0.906971	1	18002	581502	0	0.81701	0	3
521	Diseases of hard tissues of teeth	digestive	rs9577395	ATP11A	0.994856	0.00612678	0.982848	1.00686	0.399964	0.906971	1	131402	451356	0	1.0206	0	4
789	Nausea and vomiting	symptoms	rs11234800	ME3	0.990179	0.0117269	0.967194	1.01316	0.399983	0.906971	1	40122	527204	0	1.41928	0	4
280	Iron deficiency anemias	hematopoietic	rs55654108	PDCL3P4	0.993672	0.00754225	0.97889	1.00846	0.400004	0.906971	1	47923	544715	0	0.994629	0	4
401.22	Hypertensive chronic kidney disease	circulatory system	rs76073397	MIR548H2	1.01245	0.0147009	0.983635	1.04126	0.400021	0.906971	1	46116	550594	0	0.246689	0	4
204	Leukemia	neoplasms	rs9367106	LOC100505711	1.04045	0.0471191	0.948098	1.1328	0.400024	0.906971	1	7603	602544	63.7397	5.51567	0.0122701	3
578.1	Hematemesis	digestive	rs12567716	FOXD2	1.03749	0.0437344	0.951772	1.12321	0.400031	0.906971	1	3089	604238	0	0.244646	0	3
474	Acute and chronic tonsillitis	respiratory	rs1405655	NR1H2	0.981045	0.0227396	0.936476	1.02561	0.400034	0.906971	1	4613	600061	0	1.39566	0	3
596	Other disorders of bladder	genitourinary	rs117169628	SLC22A31	0.989192	0.0129136	0.963881	1.0145	0.400067	0.906971	1	33595	560737	0	0.889107	0	4
362.31	Separation of retinal layers	sense organs	rs9268576	HLA-DRA	1.04815	0.0558851	0.938615	1.15768	0.400072	0.906971	1	2356	607551	0	0.572377	0	3
281.1	Megaloblastic anemia	hematopoietic	rs76073397	MIR548H2	1.01957	0.0230312	0.974428	1.06471	0.40009	0.906971	1	16039	583862	0	0.470332	0	3
253.1	Pituitary hyperfunction	endocrine/metabolic	rs9367106	LOC100505711	1.09365	0.106392	0.885123	1.30218	0.400103	0.906971	1	1284	560482	67.1419	3.04339	0.0601165	2
379	Other disorders of eye	sense organs	rs55654108	PDCL3P4	0.994802	0.00619416	0.982661	1.00694	0.400105	0.906971	1	75997	486328	35.8607	4.67732	0.000185798	4
522.1	Pulpitis and necrosis of tooth pulp	digestive	rs11085727	TYK2	1.01084	0.0128166	0.98572	1.03596	0.400213	0.907086	1	17907	584027	0	1.86517	0	4
550.5	Ventral hernia	digestive	rs766826	ELF5	0.986817	0.0157756	0.955896	1.01774	0.400216	0.907086	1	11294	590945	0	1.04691	0	3
536.8	Dyspepsia and other specified disorders of function of stomach	digestive	rs1405655	NR1H2	1.01157	0.0136794	0.984762	1.03839	0.400219	0.907086	1	12885	576328	0	1.1428	0	3
523.31	Acute periodontitis	digestive	rs76073397	MIR548H2	1.01379	0.0162831	0.981877	1.04571	0.400235	0.907086	1	37937	557134	44.3995	5.39563	0.0020319	4
362.26	Macular puckering of retina	sense organs	rs67579710	THBS3	1.01273	0.0150418	0.983252	1.04222	0.400239	0.907086	1	22397	583216	0	1.35871	0	4
731.1	Osteitis deformans [Paget's disease of bone]	musculoskeletal	rs11234800	ME3	1.0738	0.0846474	0.907888	1.23971	0.400269	0.907111	1	816	561447	52.6459	2.11175	0.0283126	2
715	Other inflammatory spondylopathies	musculoskeletal	rs13179014	SPEF2	0.986197	0.0165244	0.953809	1.01859	0.400283	0.907111	1	9814	592873	0	0.290447	0	3
649	Other conditions or status of the mother complicating pregnancy, childbirth, or the puerperium	pregnancy complications	rs72711165	TMEM65	0.838088	0.210024	0.426441	1.24974	0.400344	0.907183	1	777	561023	22.0569	1.28299	0.0283672	2
513	Respiratory abnormalities	respiratory	rs581342	LMNA	0.983978	0.0192055	0.946335	1.02162	0.400355	0.907183	1	13682	574810	0	1.57556	0	3
722.8	Postlaminectomy syndrome	musculoskeletal	rs9268576	HLA-DRA	0.971189	0.0347628	0.903054	1.03932	0.400364	0.907183	1	6958	601234	26.7853	2.73169	0.00182115	3
939	Atopic/contact dermatitis due to other or unspecified	dermatologic	rs1405655	NR1H2	1.00483	0.00573444	0.993594	1.01607	0.400397	0.90719	1	87485	454419	0	1.65689	0	4
291.1	Transient mental disorders due to conditions classified elsewhere	mental disorders	rs13050728	IFNAR2	1.04113	0.047931	0.947183	1.13507	0.400407	0.90719	1	1101	559860	68.68	3.19285	0.0172052	2
291.1	Transient mental disorders due to conditions classified elsewhere	mental disorders	rs2277732	DPP9	1.04385	0.0510389	0.943813	1.14389	0.400438	0.90719	1	1101	559860	0	0.589705	0	2
252	Disorders of parathyroid gland	endocrine/metabolic	rs60305836	CDH8	1.0197	0.0232045	0.974221	1.06518	0.400472	0.90719	1	7788	599953	32.1206	2.9464	0.000982551	3
301.2	Antisocial/borderline personality disorder	mental disorders	rs4830964	.	0.989434	0.0126344	0.964671	1.0142	0.400497	0.90719	1	10429	596049	0	0.166509	0	3
388	Other disorders of ear	sense organs	rs732990	CIB4	0.978568	0.0257692	0.92806	1.02908	0.400498	0.90719	1	3315	597470	0	1.51344	0	3
614.52	Vaginitis and vulvovaginitis	genitourinary	rs11234800	ME3	1.02767	0.0324624	0.964039	1.09129	0.400537	0.90719	1	7907	596748	0	1.05985	0	3
349	Other and unspecified disorders of the nervous system	neurological	rs67579710	THBS3	0.972228	0.0335034	0.906562	1.03789	0.400543	0.90719	1	4193	600813	0	0.273147	0	3
458.9	Hypotension NOS	circulatory system	rs9367106	LOC100505711	1.02099	0.0247113	0.972555	1.06942	0.400571	0.90719	1	26985	549061	54.2022	4.36703	0.0022212	3
275	Disorders of mineral metabolism	endocrine/metabolic	rs13179014	SPEF2	0.99203	0.00951933	0.973372	1.01069	0.40058	0.90719	1	31173	552641	47.1147	3.78177	0.000473992	3
818	Intracranial hemorrhage (injury)	injuries & poisonings	rs13179014	SPEF2	0.975772	0.0291783	0.918582	1.03296	0.400586	0.90719	1	3113	607356	0	0.561155	0	3
433.2	Occlusion of cerebral arteries	circulatory system	rs117169628	SLC22A31	0.987788	0.0146178	0.959137	1.01644	0.400589	0.90719	1	27412	571549	0	0.47669	0	3
556.11	Angiodysplasia of intestine (without mention of hemorrhage)	digestive	rs581342	LMNA	1.06565	0.0756463	0.917384	1.21392	0.40059	0.90719	1	801	559398	0	0.00553357	0	2
574.3	Cholecystitis without cholelithiasis	digestive	rs55654108	PDCL3P4	1.01448	0.0171054	0.980953	1.04801	0.40066	0.90719	1	8294	597898	0	0.0422822	0	3
480.3	Pneumonia due to fungus (mycoses)	respiratory	rs1878527	ANKRD30BL	0.960444	0.0480214	0.866323	1.05457	0.400661	0.90719	1	1455	557409	0	0.0881684	0	2
244.2	Acquired hypothyroidism	endocrine/metabolic	rs11234800	ME3	0.975383	0.0296577	0.917254	1.03351	0.400671	0.90719	1	5281	600725	0	1.81649	0	3
528.7	Sialolithiasis	digestive	rs67579710	THBS3	0.934588	0.0804951	0.776817	1.09236	0.400674	0.90719	1	631	561062	34.7049	1.53151	0.00691374	2
619.2	Disorders of uterus, NEC	genitourinary	rs721917	SFTPD	0.976274	0.0285717	0.920273	1.03227	0.400675	0.90719	1	2726	557075	18.5296	1.22744	0.000389136	2
705.8	Hyperhidrosis	dermatologic	rs11085727	TYK2	1.02429	0.0285555	0.968319	1.08026	0.40069	0.90719	1	3469	599387	4.26407	2.08908	0.000207339	3
741	Symptoms and disorders of the joints	musculoskeletal	rs67579710	THBS3	1.00744	0.00882631	0.990145	1.02474	0.4007	0.90719	1	63392	491865	0	2.05941	0	4
269	Proteinuria	endocrine/metabolic	rs12809318	FBRSL1	0.989447	0.0126253	0.964701	1.01419	0.400721	0.907201	1	15196	591702	0	1.32233	0	4
550.2	Diaphragmatic hernia	digestive	rs11085727	TYK2	1.00928	0.0109952	0.987731	1.03083	0.400779	0.907225	1	22866	559097	22.8403	2.59203	0.000313582	3
723	Other disorders of cervical region	musculoskeletal	rs76073397	MIR548H2	0.961234	0.0470559	0.869004	1.05346	0.400784	0.907225	1	4006	600817	64.2949	5.60145	0.0364063	3
771.2	Cramp of limb	symptoms	rs111837807	CCHCR1	0.970458	0.0356913	0.900503	1.04041	0.400808	0.907225	1	5585	593061	0	0.513212	0	3
513.31	Apnea	respiratory	rs3746539	PTPRT	0.96848	0.0381203	0.893764	1.0432	0.400809	0.907225	1	1633	555896	0	0.760364	0	2
291.1	Transient mental disorders due to conditions classified elsewhere	mental disorders	rs11234800	ME3	1.05658	0.0655166	0.928172	1.185	0.400843	0.907225	1	1101	559860	91.826	12.234	0.289022	2
575.8	Other disorders of biliary tract	digestive	rs12567716	FOXD2	0.954995	0.0548178	0.847552	1.06244	0.400881	0.907225	1	2071	556601	0	0.30584	0	2
473	Diseases of the larynx and vocal cords	respiratory	rs7579014	BCL11A	0.991456	0.0102145	0.971436	1.01148	0.400886	0.907225	1	23827	572725	0	0.493577	0	3
523.32	Chronic periodontitis	digestive	rs766826	ELF5	0.991903	0.00967809	0.972934	1.01087	0.400904	0.907225	1	32234	566938	0	1.33117	0	4
626	Disorders of menstruation and other abnormal bleeding from female genital tract	genitourinary	rs505922	ABO	0.986644	0.0160082	0.955268	1.01802	0.400926	0.907225	1	15471	598956	0	0.167198	0	4
189.1	Cancer of kidney and renal pelvis	neoplasms	rs35705950	MUC5B	1.02365	0.0278322	0.969102	1.0782	0.400928	0.907225	1	8068	601996	0	0.109293	0	3
426.21	First degree AV block	circulatory system	rs9577395	ATP11A	1.01914	0.0225712	0.9749	1.06338	0.400946	0.907225	1	6804	594216	0	0.215819	0	3
411.8	Other chronic ischemic heart disease, unspecified	circulatory system	rs2277732	DPP9	1.00545	0.00646638	0.992772	1.01812	0.400946	0.907225	1	84763	507914	29.2372	4.23951	0.000221003	4
967	Adverse effects of sedatives or other central nervous system depressants and anesthetics	injuries & poisonings	rs915823	TMPRSS2	1.04965	0.0576922	0.936572	1.16273	0.400966	0.907225	1	1038	558128	0	0.913386	0	2
174.1	Breast cancer [female]	neoplasms	rs732990	CIB4	0.97674	0.0280221	0.921816	1.03166	0.400982	0.907225	1	3059	558738	0	0.00513579	0	2
288.2	Elevated white blood cell count	hematopoietic	rs76073397	MIR548H2	1.01985	0.0234095	0.973972	1.06574	0.401002	0.907225	1	15204	570514	0	0.0060914	0	3
771.2	Cramp of limb	symptoms	rs732990	CIB4	1.01693	0.019991	0.977748	1.05611	0.401013	0.907225	1	5585	593061	62.858	5.38473	0.00370112	3
430.3	Subdural hemorrhage	circulatory system	rs76073397	MIR548H2	0.949631	0.0615403	0.829012	1.07025	0.401014	0.907225	1	2360	608691	20.7519	2.52372	0.0114733	3
208	Benign neoplasm of colon	neoplasms	rs766826	ELF5	0.995691	0.00514241	0.985612	1.00577	0.401063	0.907257	1	164486	389029	4.35985	3.13676	9.69726e-06	4
801.1	Fracture of foot	injuries & poisonings	rs11085727	TYK2	0.984416	0.0187043	0.947756	1.02108	0.401071	0.907257	1	8055	600461	0	0.754955	0	3
722.9	Other and unspecified disc disorder	musculoskeletal	rs77534576	DLX4	0.950679	0.0602422	0.832604	1.06875	0.401136	0.907257	1	8635	588678	17.2081	2.41569	0.00318414	3
300	Anxiety disorders	mental disorders	rs1878527	ANKRD30BL	0.995602	0.00524995	0.985313	1.00589	0.401198	0.907257	1	259668	316997	31.5017	4.37967	9.04286e-05	4
513	Respiratory abnormalities	respiratory	rs7605877	FOXI3	0.985693	0.0171659	0.952048	1.01934	0.401213	0.907257	1	13682	574810	48.9074	3.91446	0.00102556	3
1010.1	NA	NA	rs35705950	MUC5B	0.985264	0.0176843	0.950603	1.01993	0.401215	0.907257	1	26061	561323	27.6268	4.14518	0.00101886	4
362.31	Separation of retinal layers	sense organs	rs10129899	LINC00637	1.02771	0.0325654	0.963886	1.09154	0.401215	0.907257	1	2356	607551	0	1.54126	0	3
722.9	Other and unspecified disc disorder	musculoskeletal	rs55654108	PDCL3P4	0.985847	0.0169799	0.952567	1.01913	0.40122	0.907257	1	8635	588678	46.4803	3.73694	0.00120639	3
592.11	Acute cystitis	genitourinary	rs9497053	UTRN	0.964281	0.0433338	0.879347	1.04922	0.401274	0.907257	1	1737	554048	35.863	1.55916	0.00245547	2
726.3	Bursitis	musculoskeletal	rs7671107	LOC101929161	1.01118	0.0132502	0.985213	1.03715	0.401283	0.907257	1	18363	571643	0	0.0947971	0	3
348.9	Other conditions of brain, NOS	neurological	rs3746539	PTPRT	1.02238	0.0263714	0.970693	1.07407	0.401294	0.907257	1	3416	600898	0	0.257964	0	3
302.1	Decreased libido	mental disorders	rs76073397	MIR548H2	0.956235	0.0533215	0.851724	1.06074	0.40131	0.907257	1	3090	602867	0	1.82691	0	3
792	Abnormal Papanicolaou smear of cervix and cervical HPV	genitourinary	rs2277732	DPP9	0.980188	0.023844	0.933453	1.02692	0.401325	0.907257	1	6559	601880	0	0.583823	0	3
277.4	Disorders of bilirubin excretion	endocrine/metabolic	rs1878527	ANKRD30BL	1.03117	0.0365698	0.95949	1.10284	0.401335	0.907257	1	2689	604780	0	0.86098	0	3
580	Nephritis; nephrosis; renal sclerosis	genitourinary	rs60869999	MYO1C	0.984036	0.0191751	0.946453	1.02162	0.401336	0.907257	1	9175	594378	11.5896	2.26218	0.000235242	3
1009	NA	NA	rs13050728	IFNAR2	1.00627	0.00745383	0.991665	1.02088	0.401348	0.907257	1	49512	499930	0	2.16803	0	4
297	Suicidal ideation or attempt	mental disorders	rs1405655	NR1H2	1.00754	0.00895676	0.98999	1.0251	0.401352	0.907257	1	32149	566097	30.2573	4.30152	0.000193993	4
452	Other venous embolism and thrombosis	circulatory system	rs11085727	TYK2	0.992038	0.00952578	0.973367	1.01071	0.401361	0.907257	1	32528	564092	0	0.270029	0	3
411.3	Angina pectoris	circulatory system	rs11234800	ME3	0.990928	0.0108595	0.969644	1.01221	0.401368	0.907257	1	44385	540102	74.0445	11.5582	0.00556127	4
384.4	Perforation of tympanic membrane	sense organs	rs3746539	PTPRT	0.978513	0.0258838	0.927781	1.02925	0.401374	0.907257	1	3450	605737	42.4204	3.47345	0.00331711	3
792	Abnormal Papanicolaou smear of cervix and cervical HPV	genitourinary	rs4830964	.	1.01867	0.0220381	0.975471	1.06186	0.401377	0.907257	1	6559	601880	62.0047	5.26382	0.00305233	3
366	Cataract	sense organs	rs62200027	CASC20	1.0043	0.00511803	0.994273	1.01434	0.401394	0.907259	1	300334	261767	0	0.996383	0	4
741.3	Difficulty in walking	musculoskeletal	rs35705950	MUC5B	0.987373	0.0151437	0.957692	1.01705	0.401412	0.907261	1	30675	551660	0	1.13544	0	3
599.5	Frequency of urination and polyuria	genitourinary	rs1405655	NR1H2	1.00648	0.0076994	0.99139	1.02157	0.401443	0.907272	1	44342	529759	13.1503	3.45424	5.75578e-05	4
530.13	Barrett's esophagus	digestive	rs35705950	MUC5B	1.01627	0.019237	0.978567	1.05398	0.40145	0.907272	1	15014	592016	61.5377	5.1999	0.0134617	3
222	Benign neoplasm of male genital organs	neoplasms	rs55654108	PDCL3P4	0.982532	0.0210062	0.94136	1.0237	0.401515	0.907367	1	5587	596565	45.6233	3.67804	0.00180545	3
291.4	Specific nonpsychotic mental disorders due to brain damage	mental disorders	rs505922	ABO	1.01807	0.0213448	0.976232	1.0599	0.401525	0.907367	1	5066	601557	0	0.646554	0	3
411.4	Coronary atherosclerosis	circulatory system	rs2277732	DPP9	1.00457	0.00543953	0.993912	1.01523	0.401582	0.907409	1	145040	440899	13.1511	3.45428	5.41011e-05	4
772.4	Rhabdomyolysis	symptoms	rs34488998	NKAIN3	0.930236	0.0862184	0.761248	1.09922	0.401604	0.907409	1	3030	605385	40.3746	3.35427	0.0290863	3
754.2	Spondylolisthesis, congenital	congenital anomalies	rs7671107	LOC101929161	0.966702	0.0403753	0.887567	1.04584	0.401612	0.907409	1	1891	558382	51.4827	2.06112	0.0049062	2
479	Other upper respiratory disease	respiratory	rs77534576	DLX4	1.03242	0.038042	0.957859	1.10698	0.401625	0.907409	1	20624	548227	0	0.15475	0	3
790.6	Other abnormal blood chemistry	symptoms	rs7579014	BCL11A	0.992939	0.00844887	0.976379	1.0095	0.401627	0.907409	1	35969	526247	0	0.574841	0	4
227	Benign neoplasm of other endocrine glands and related structures	neoplasms	rs7671107	LOC101929161	1.01734	0.0205	0.977161	1.05752	0.401659	0.907444	1	7392	600694	0	0.10716	0	3
110.12	Althete's foot	infectious diseases	rs915823	TMPRSS2	0.990043	0.0119335	0.966653	1.01343	0.401712	0.907528	1	28538	553809	0	2.25195	0	4
302.1	Decreased libido	mental disorders	rs117169628	SLC22A31	1.0349	0.0409124	0.954713	1.11509	0.40174	0.907552	1	3090	602867	0	0.272356	0	3
374.6	Dermatochalasis	sense organs	rs9461128	TMEM14B	1.02935	0.0345028	0.961726	1.09698	0.401779	0.907568	1	19323	591938	0	0.12505	0	4
204.4	Multiple myeloma	neoplasms	rs35508621	LZTFL1	0.942801	0.07025	0.805111	1.08049	0.401787	0.907568	1	2166	559654	0	0.229656	0	2
250.42	Other abnormal glucose	endocrine/metabolic	rs2277732	DPP9	1.00724	0.0086034	0.990376	1.0241	0.401812	0.907568	1	44066	526532	0	2.66406	0	4
732	Osteochondropathies	musculoskeletal	rs76073397	MIR548H2	1.07033	0.0810689	0.911435	1.22923	0.401813	0.907568	1	1264	559011	0	0.705915	0	2
724.1	Disorders of sacrum	musculoskeletal	rs721917	SFTPD	0.980782	0.0231477	0.935412	1.02615	0.401846	0.907592	1	3879	603143	0	0.739433	0	3
250.1	Type 1 diabetes	endocrine/metabolic	rs721917	SFTPD	1.00795	0.00944199	0.98944	1.02645	0.401857	0.907592	1	24318	565748	0	1.56034	0	3
327.3	Sleep apnea	neurological	rs4830964	.	1.00274	0.00326145	0.996345	1.00913	0.401876	0.907597	1	205583	385499	0	0.996461	0	4
331.1	Hydrocephalus	neurological	rs732990	CIB4	0.96419	0.0435039	0.878922	1.04946	0.401893	0.907598	1	1163	560698	53.8827	2.16839	0.00940553	2
362	Other retinal disorders	sense organs	rs10129899	LINC00637	0.995423	0.00547416	0.984693	1.00615	0.401963	0.907694	1	111050	458229	0	0.465239	0	4
743	Osteoporosis, osteopenia and pathological fracture	musculoskeletal	rs117169628	SLC22A31	0.99037	0.0115463	0.967739	1.013	0.401969	0.907694	1	43628	549623	0	1.94022	0	4
817	Concussion	injuries & poisonings	rs111837807	CCHCR1	0.971314	0.0347296	0.903244	1.03938	0.402004	0.907708	1	5805	596105	0	1.26239	0	3
577	Diseases of pancreas	digestive	rs732990	CIB4	0.990286	0.0116478	0.967457	1.01312	0.402011	0.907708	1	16929	586517	7.20978	2.1554	4.88342e-05	3
531	Peptic ulcer (excl. esophageal)	digestive	rs77534576	DLX4	1.03195	0.0375306	0.958391	1.10551	0.402025	0.907708	1	21804	574218	0	0.363586	0	3
288.3	Eosinophilia	hematopoietic	rs7605877	FOXI3	0.953258	0.057126	0.841291	1.06522	0.402048	0.907708	1	1223	559552	0	0.0511188	0	2
427.61	Supraventricular premature beats	circulatory system	rs7671107	LOC101929161	0.96886	0.0377549	0.89486	1.04286	0.402075	0.907708	1	2189	551877	0	0.28218	0	2
706.2	Sebaceous cyst	dermatologic	rs7605877	FOXI3	1.00863	0.0102614	0.988523	1.02875	0.402093	0.907708	1	41566	539854	8.06567	3.2632	5.33004e-05	4
110.12	Althete's foot	infectious diseases	rs732990	CIB4	1.00774	0.00920602	0.989699	1.02579	0.402105	0.907708	1	28538	553809	74.7182	11.8662	0.00143008	4
041.1	Staphylococcus infections	infectious diseases	rs111837807	CCHCR1	0.979619	0.0245762	0.93145	1.02779	0.402116	0.907708	1	11870	584943	82.8496	11.6615	0.0157936	3
457.2	Encounter for long-term (current) use of antiplatelets/antithrombotics	circulatory system	rs77534576	DLX4	1.10269	0.116678	0.874005	1.33138	0.40213	0.907708	1	2223	555798	0	0.262786	0	2
624.9	stress incontinence, female	genitourinary	rs11085727	TYK2	1.01977	0.0233654	0.973972	1.06556	0.402141	0.907708	1	5465	602443	0	0.401398	0	3
375.1	Dry eyes	sense organs	rs35705950	MUC5B	0.992727	0.00871449	0.975646	1.00981	0.402209	0.907803	1	111344	438213	39.1781	4.93244	0.000659431	4
705	Disorders of sweat glands	dermatologic	rs117169628	SLC22A31	1.02909	0.0342313	0.961996	1.09618	0.402223	0.907803	1	5155	597842	0	0.556367	0	3
601.3	Orchitis and epididymitis	genitourinary	rs60869999	MYO1C	1.01619	0.0191754	0.978607	1.05377	0.402254	0.907803	1	9018	592029	81.1748	10.624	0.00761103	3
041.4	E. coli	infectious diseases	rs11702230	LOC101928126	1.03728	0.0436985	0.95163	1.12293	0.402261	0.907803	1	3139	600776	0	0.261867	0	3
840	Sprains and strains	injuries & poisonings	rs61667602	CRHR1	1.00619	0.00736719	0.99175	1.02063	0.402266	0.907803	1	73620	473578	0	1.89419	0	4
610.1	Cystic mastopathy	genitourinary	rs9461128	TMEM14B	0.959092	0.0498775	0.861332	1.05685	0.402356	0.907964	1	3111	605247	0	1.33193	0	3
475.9	Postnasal drip	respiratory	rs111837807	CCHCR1	1.05447	0.0633399	0.930326	1.17862	0.402376	0.907964	1	1648	554356	0	0.569826	0	2
875	Non-healing surgical wound	injuries & poisonings	rs72711165	TMEM65	0.925323	0.0926858	0.743659	1.10699	0.402387	0.907964	1	4407	602837	0	1.0231	0	3
764	Sciatica	symptoms	rs117169628	SLC22A31	0.988723	0.0135457	0.962174	1.01527	0.402465	0.908053	1	31621	554062	33.7853	4.53072	0.00109795	4
274.21	Chondrocalcinosis	endocrine/metabolic	rs7671107	LOC101929161	0.973928	0.0315547	0.912081	1.03578	0.402477	0.908053	1	3146	605501	0	0.022292	0	3
696.41	Psoriasis vulgaris	dermatologic	rs34488998	NKAIN3	1.02577	0.030397	0.966197	1.08535	0.402485	0.908053	1	18051	594565	62.8971	8.08563	0.0285876	4
634	Miscarriage; stillbirth	pregnancy complications	rs35705950	MUC5B	0.915827	0.105033	0.709963	1.12169	0.402509	0.908053	1	730	560817	41.7082	1.71551	0.0320238	2
523.31	Acute periodontitis	digestive	rs4830964	.	0.994709	0.00633674	0.982289	1.00713	0.40251	0.908053	1	37937	557134	74.9801	11.9905	0.000710079	4
743.1	Osteoporosis	musculoskeletal	rs60305836	CDH8	0.987548	0.0149685	0.95821	1.01689	0.402533	0.908054	1	21840	579928	41.3079	3.40761	0.000915923	3
738	Other acquired musculoskeletal deformity	musculoskeletal	rs11234800	ME3	1.01673	0.0198243	0.977877	1.05559	0.402544	0.908054	1	12181	583525	0	0.277183	0	3
433.21	Cerebral artery occlusion, with cerebral infarction	circulatory system	rs77534576	DLX4	1.02926	0.0344509	0.961733	1.09678	0.402561	0.908056	1	26875	572672	72.2104	7.19694	0.0138588	3
401.21	Hypertensive heart disease	circulatory system	rs1405655	NR1H2	1.00753	0.00896039	0.989966	1.02509	0.402598	0.908101	1	31627	559610	2.00184	3.06128	1.06367e-05	4
743.2	Pathologic fracture	musculoskeletal	rs13050728	IFNAR2	0.982951	0.0205491	0.942675	1.02323	0.402704	0.908208	1	5788	598759	28.4784	2.79636	0.00136269	3
350.6	Disturbances of sensation of smell and taste	neurological	rs11702230	LOC101928126	1.04981	0.0580903	0.935953	1.16367	0.402711	0.908208	1	1756	558459	0	0.499041	0	2
870	Open wounds of head; neck; and trunk	injuries & poisonings	rs505922	ABO	1.00958	0.0113948	0.987247	1.03191	0.402716	0.908208	1	17982	561938	53.1319	4.26729	0.00071343	3
300.11	Generalized anxiety disorder	mental disorders	rs111837807	CCHCR1	0.988914	0.0133233	0.9628	1.01503	0.402755	0.908208	1	42111	554295	0	1.01286	0	4
873	NA	NA	rs9367106	LOC100505711	1.05622	0.0653746	0.928086	1.18435	0.402778	0.908208	1	2986	598676	1.79416	2.03654	0.00023972	3
290.11	Alzheimer's disease	mental disorders	rs77534576	DLX4	1.06375	0.0738699	0.918962	1.20853	0.402834	0.908208	1	5055	604318	44.238	3.58667	0.0299157	3
368.9	Subjective visual disturbances	sense organs	rs4830964	.	1.00872	0.0103775	0.988379	1.02906	0.402851	0.908208	1	13294	571550	0	0.709178	0	3
740.12	Osteoarthrosis, localized, secondary	musculoskeletal	rs61667602	CRHR1	0.986009	0.0168442	0.952994	1.01902	0.402875	0.908208	1	12161	583980	0	1.21035	0	3
687.4	Disturbance of skin sensation	dermatologic	rs7671107	LOC101929161	0.993153	0.00821368	0.977054	1.00925	0.402882	0.908208	1	50721	499572	16.4624	3.5912	7.65539e-05	4
701	Other hypertrophic and atrophic conditions of skin	dermatologic	rs732990	CIB4	0.994355	0.00676832	0.981089	1.00762	0.402902	0.908208	1	53985	500189	28.4285	4.19161	0.000141091	4
573	Other disorders of liver	digestive	rs581342	LMNA	1.01926	0.0228098	0.974554	1.06397	0.402926	0.908208	1	9078	586855	16.4062	2.39252	0.000364404	3
592.11	Acute cystitis	genitourinary	rs111837807	CCHCR1	0.946318	0.0659698	0.817017	1.07562	0.402933	0.908208	1	1737	554048	0	0.00418344	0	2
589	Abnormal results of function study of kidney	genitourinary	rs77534576	DLX4	1.10669	0.121209	0.869124	1.34427	0.402938	0.908208	1	2291	551843	0	0.166503	0	2
763	Thoracic or lumbosacral neuritis or radiculitis, unspecified	symptoms	rs3746539	PTPRT	1.00562	0.00670445	0.992482	1.01876	0.402948	0.908208	1	59123	526120	65.3236	8.65141	0.000622763	4
612	Breast conditions, congenital or relating to hormones	genitourinary	rs9577395	ATP11A	1.01921	0.0227493	0.974618	1.0638	0.403008	0.908208	1	7421	597902	56.0926	4.55504	0.00348217	3
872	Traumatic amputation	injuries & poisonings	rs11702230	LOC101928126	1.02758	0.0325336	0.963814	1.09135	0.403014	0.908208	1	5602	603802	0	1.66009	0	3
550.4	Umbilical hernia	digestive	rs10129899	LINC00637	0.990296	0.0116608	0.967441	1.01315	0.403028	0.908208	1	18460	584468	0	0.94743	0	3
458.1	Orthostatic hypotension	circulatory system	rs9577395	ATP11A	1.01276	0.0151643	0.983039	1.04248	0.403031	0.908208	1	15271	573965	0	0.0272506	0	3
290.16	Vascular dementia	mental disorders	rs13179014	SPEF2	0.981395	0.0224589	0.937375	1.02541	0.403032	0.908208	1	5417	603065	0	0.614313	0	3
575.9	Nonspecific abnormal findings on radiological and other examination of biliary tract	digestive	rs9268576	HLA-DRA	1.04116	0.0482401	0.946613	1.13571	0.403035	0.908208	1	3167	601730	0	0.7185	0	3
612	Breast conditions, congenital or relating to hormones	genitourinary	rs7605877	FOXI3	1.01877	0.022237	0.975182	1.06235	0.403093	0.908208	1	7421	597902	19.3898	2.48108	0.000430175	3
841	Sprains and strains of back and neck	injuries & poisonings	rs60305836	CDH8	1.01427	0.0169511	0.98105	1.0475	0.403094	0.908208	1	14861	569015	0	0.389353	0	3
300	Anxiety disorders	mental disorders	rs72711165	TMEM65	1.01323	0.0157139	0.982426	1.04402	0.403095	0.908208	1	259668	316997	16.0758	3.57465	0.00023306	4
798	Malaise and fatigue	symptoms	rs72711165	TMEM65	1.01851	0.0219427	0.975507	1.06152	0.403124	0.908208	1	83164	459364	0	1.74844	0	4
750.2	Lower gastrointestinal congenital anomalies	congenital anomalies	rs72711165	TMEM65	0.854788	0.187679	0.486937	1.22264	0.403146	0.908208	1	1115	557283	0	0.952032	0	2
281	Other deficiency anemia	hematopoietic	rs915823	TMPRSS2	1.01142	0.0135789	0.984801	1.03803	0.403211	0.908208	1	20283	573134	0	0.566651	0	3
592.2	Urethritis and urethral syndrome	genitourinary	rs13050728	IFNAR2	1.03853	0.0452376	0.949869	1.1272	0.403256	0.908208	1	1368	556677	0	0.628426	0	2
384	Other disorders of tympanic membrane	sense organs	rs11702230	LOC101928126	1.03103	0.0365606	0.95937	1.10269	0.403271	0.908208	1	4027	603972	14.1713	2.33022	0.00165453	3
275.1	Disorders of iron metabolism	hematopoietic	rs7671107	LOC101929161	1.02734	0.0322725	0.964086	1.09059	0.403274	0.908208	1	3163	557027	0	0.497232	0	2
367.2	Astigmatism	sense organs	rs35705950	MUC5B	0.993435	0.00788192	0.977986	1.00888	0.403315	0.908208	1	141117	384986	66.1335	8.85832	0.00184952	4
804	Fracture of hand or wrist	injuries & poisonings	rs581342	LMNA	1.01605	0.0190482	0.978712	1.05338	0.403322	0.908208	1	14274	588165	67.4001	6.13498	0.00260549	3
172.21	Basal cell carcinoma	neoplasms	rs11234800	ME3	0.989744	0.0123357	0.965566	1.01392	0.40333	0.908208	1	29395	451704	0	0.047294	0	2
529	Diseases and other conditions of the tongue	digestive	rs67579710	THBS3	1.03902	0.0458072	0.949239	1.1288	0.403347	0.908208	1	2036	555231	0	0.658083	0	2
772.4	Rhabdomyolysis	symptoms	rs76073397	MIR548H2	1.04824	0.0563822	0.937735	1.15875	0.403348	0.908208	1	3030	605385	0	0.87189	0	3
381.1	Otitis media	sense organs	rs13179014	SPEF2	0.990669	0.0112189	0.96868	1.01266	0.403371	0.908208	1	21592	554544	0	0.318623	0	3
379.2	Disorders of vitreous body	sense organs	rs9367106	LOC100505711	0.985118	0.0179468	0.949942	1.02029	0.403452	0.908208	1	55132	521632	59.3398	7.37823	0.00204056	4
217.1	Nevus, non-neoplastic	neoplasms	rs117169628	SLC22A31	0.983851	0.0194882	0.945654	1.02205	0.403494	0.908208	1	12494	569435	0	0.244129	0	3
743.9	Osteopenia or other disorder of bone and cartilage	musculoskeletal	rs60305836	CDH8	0.98768	0.0148399	0.958593	1.01677	0.403505	0.908208	1	21548	571428	0	1.50937	0	3
512.9	Other dyspnea	respiratory	rs60305836	CDH8	0.993545	0.00775185	0.978352	1.00874	0.403507	0.908208	1	87292	448662	0	1.5524	0	4
1090	NA	NA	rs9461128	TMEM14B	0.973372	0.0323077	0.910049	1.0367	0.403516	0.908208	1	9662	590106	0	0.571481	0	3
809	Fracture of unspecified bones	injuries & poisonings	rs10774679	OAS3	1.01335	0.015877	0.982232	1.04447	0.403545	0.908208	1	9237	588720	0	1.39533	0	3
433.31	Transient cerebral ischemia	circulatory system	rs2277732	DPP9	1.00771	0.00919175	0.989691	1.02572	0.403563	0.908208	1	36983	561465	37.6697	4.81307	0.00055133	4
296.2	Depression	mental disorders	rs34488998	NKAIN3	1.00982	0.0117025	0.986886	1.03276	0.403572	0.908208	1	259099	322080	0	2.49057	0	4
090	Sexually transmitted infections (not HIV or hepatitis)	infectious diseases	rs35705950	MUC5B	1.02928	0.034552	0.961558	1.097	0.403575	0.908208	1	7440	594149	0	1.52776	0	3
110.11	Dermatophytosis of nail	infectious diseases	rs9461128	TMEM14B	1.009	0.010728	0.987974	1.03003	0.403597	0.908208	1	103664	469928	27.9621	4.16448	0.000386881	4
742.2	Pathological, developmental or recurrent dislocation	musculoskeletal	rs732990	CIB4	1.03426	0.0403314	0.955207	1.11331	0.403628	0.908208	1	1362	558925	0	0.540641	0	2
610.2	Fibroadenosis of breast	genitourinary	rs505922	ABO	0.948553	0.0632438	0.824595	1.07251	0.403641	0.908208	1	581	561005	0	0.306277	0	2
698	Pruritus and related conditions	dermatologic	rs9268576	HLA-DRA	0.98206	0.021676	0.939575	1.02455	0.403641	0.908208	1	16577	572454	0	2.36311	0	4
425	Cardiomyopathy	circulatory system	rs1405655	NR1H2	0.991929	0.00970353	0.97291	1.01095	0.403649	0.908208	1	26685	570445	0	1.42873	0	3
288.2	Elevated white blood cell count	hematopoietic	rs77534576	DLX4	0.962835	0.0453521	0.873945	1.05173	0.403665	0.908208	1	15204	570514	0	0.664813	0	3
695.7	Prurigo and Lichen	dermatologic	rs9367106	LOC100505711	0.97251	0.0333801	0.907085	1.03793	0.403668	0.908208	1	11364	586262	0	1.53402	0	3
367.8	Hypermetropia	sense organs	rs35705950	MUC5B	0.992457	0.0090667	0.974686	1.01023	0.40367	0.908208	1	93935	453412	61.423	7.77666	0.00211515	4
560.2	Impaction of intestine	digestive	rs111837807	CCHCR1	0.93752	0.0772587	0.786093	1.08895	0.403673	0.908208	1	1287	557485	0	0.212788	0	2
524.3	Anomalies of tooth position/malocclusion	digestive	rs13050728	IFNAR2	1.01858	0.022045	0.975371	1.06179	0.403691	0.908208	1	5234	596975	60.3632	5.04582	0.00284821	3
590	Pyelonephritis	genitourinary	rs60869999	MYO1C	0.976485	0.0284969	0.920631	1.03234	0.403696	0.908208	1	3962	602684	0	0.839479	0	3
760	Back pain	symptoms	rs766826	ELF5	0.996186	0.00457627	0.987216	1.00516	0.403701	0.908208	1	304434	249880	57.0107	6.97848	0.000207763	4
611	Abnormal findings on mammogram or breast exam	genitourinary	rs3746539	PTPRT	0.988686	0.0136269	0.961977	1.01539	0.403714	0.908208	1	16843	584061	46.8966	3.76624	0.000775835	3
288	Diseases of white blood cells	hematopoietic	rs12809318	FBRSL1	0.991401	0.0103428	0.971129	1.01167	0.403731	0.908208	1	21901	558232	0	1.38599	0	3
283	Acquired hemolytic anemias	hematopoietic	rs13050728	IFNAR2	0.956345	0.0534602	0.851563	1.06113	0.403746	0.908208	1	889	560620	79.8554	4.96411	0.0343239	2
1010.3	NA	NA	rs4830964	.	1.00286	0.00342323	0.996153	1.00957	0.403769	0.908208	1	200441	308243	0	1.32278	0	4
713.5	Arthropathy associated with neurological disorders	musculoskeletal	rs2277732	DPP9	0.96856	0.0382633	0.893564	1.04356	0.403786	0.908208	1	1927	559778	0	0.00800763	0	2
599	Other symptoms/disorders or the urinary system	genitourinary	rs34488998	NKAIN3	0.987803	0.0146994	0.958992	1.01661	0.403796	0.908208	1	111458	438983	0	1.04364	0	4
250.4	Abnormal glucose	endocrine/metabolic	rs35508621	LZTFL1	0.990788	0.0110863	0.969059	1.01252	0.403816	0.908208	1	92940	467700	0	0.0364004	0	4
713.5	Arthropathy associated with neurological disorders	musculoskeletal	rs1405655	NR1H2	0.970671	0.0356582	0.900781	1.04056	0.403826	0.908208	1	1927	559778	0	0.134986	0	2
508	Pulmonary collapse; interstitial and compensatory emphysema	respiratory	rs10129899	LINC00637	0.98645	0.0163428	0.954418	1.01848	0.403839	0.908208	1	9268	580615	0	0.239484	0	3
433.5	Cerebral aneurysm	circulatory system	rs7671107	LOC101929161	1.03508	0.0413047	0.954124	1.11604	0.403842	0.908208	1	1885	559809	0	0.188794	0	2
158	Neoplasm of unspecified nature of digestive system	neoplasms	rs9497053	UTRN	0.971463	0.0346833	0.903484	1.03944	0.403856	0.908208	1	2646	553938	0	0.189208	0	2
571	Chronic liver disease and cirrhosis	digestive	rs505922	ABO	1.00654	0.00780391	0.99124	1.02183	0.403859	0.908208	1	41039	553810	0	1.45427	0	4
522	Diseases of pulp and periapical tissues	digestive	rs7579014	BCL11A	0.992419	0.00911634	0.974551	1.01029	0.403864	0.908208	1	30638	562317	0	2.27776	0	4
771.1	Swelling of limb	symptoms	rs9461128	TMEM14B	1.02242	0.0265658	0.970354	1.07449	0.403868	0.908208	1	13160	561921	0	0.633675	0	3
751.1	Congenital anomalies of genital organs	congenital anomalies	rs9367106	LOC100505711	0.912871	0.109217	0.698806	1.12694	0.403902	0.908208	1	1584	556035	22.1061	1.2838	0.00679365	2
750	Digestive congenital anomalies	congenital anomalies	rs76073397	MIR548H2	1.04986	0.0583009	0.935592	1.16413	0.403936	0.908208	1	2284	552344	0	0.413211	0	2
715.2	Ankylosing spondylitis	musculoskeletal	rs9268576	HLA-DRA	0.941948	0.0716574	0.801499	1.0824	0.403942	0.908208	1	1815	559865	0	0.009252	0	2
531.4	Peptic ulcer, site unspecified	digestive	rs60869999	MYO1C	1.01355	0.0161266	0.981942	1.04516	0.403943	0.908208	1	12554	588805	51.1608	4.09507	0.00160086	3
411.2	Myocardial infarction	circulatory system	rs35508621	LZTFL1	0.987905	0.01458	0.959329	1.01648	0.403951	0.908208	1	46189	551063	32.6836	4.45657	0.00215666	4
350	Abnormal movement	neurological	rs11702230	LOC101928126	0.992822	0.00863217	0.975903	1.00974	0.403967	0.908208	1	101593	454391	2.25787	3.0693	2.14262e-05	4
290.2	Delirium due to conditions classified elsewhere	mental disorders	rs1405655	NR1H2	1.01577	0.0187554	0.979014	1.05253	0.404006	0.908208	1	6840	596244	0	0.391342	0	3
740.12	Osteoarthrosis, localized, secondary	musculoskeletal	rs11085727	TYK2	1.01284	0.0152891	0.982873	1.04281	0.404017	0.908208	1	12161	583980	49.6053	3.96867	0.00130684	3
371.1	Uveitis, noninfectious or NOS	sense organs	rs9577395	ATP11A	0.98092	0.0230861	0.935671	1.02617	0.40402	0.908208	1	7922	599613	63.8049	5.52562	0.00449777	3
509.8	Dependence on respirator [Ventilator] or supplemental oxygen	respiratory	rs34488998	NKAIN3	0.965716	0.0418064	0.883775	1.04766	0.404022	0.908208	1	10103	591742	0	0.810902	0	3
871.2	Open wound of finger(s)	injuries & poisonings	rs721917	SFTPD	0.984592	0.018609	0.948118	1.02107	0.404025	0.908208	1	6030	589939	0	0.428486	0	3
601.11	Acute prostatitis	genitourinary	rs72711165	TMEM65	0.905666	0.118745	0.672926	1.13841	0.404039	0.908208	1	2652	602087	27.4556	2.75693	0.0183274	3
573.9	Abnormal serum enzyme levels	digestive	rs505922	ABO	0.985516	0.0174849	0.951246	1.01979	0.40404	0.908208	1	7566	585772	69.894	6.64319	0.00287353	3
426.2	Atrioventricular [AV] block	circulatory system	rs34488998	NKAIN3	0.972736	0.033128	0.907805	1.03767	0.404042	0.908208	1	16852	581457	0	0.804231	0	3
384	Other disorders of tympanic membrane	sense organs	rs60305836	CDH8	0.972226	0.0337579	0.90606	1.03839	0.404063	0.90822	1	4027	603972	0	0.18446	0	3
427.7	Tachycardia NOS	circulatory system	rs7671107	LOC101929161	1.01109	0.0132142	0.985186	1.03699	0.404102	0.90827	1	18597	560173	65.2664	5.7581	0.00135452	3
598	Abnormal findings on examination of urine	genitourinary	rs34488998	NKAIN3	1.04147	0.0487042	0.94601	1.13693	0.404119	0.90827	1	7510	584903	0	0.545769	0	3
285.1	Acute posthemorrhagic anemia	hematopoietic	rs12809318	FBRSL1	1.01505	0.0179019	0.979959	1.05013	0.404139	0.908277	1	7210	588866	0	0.0965556	0	3
550.5	Ventral hernia	digestive	rs505922	ABO	0.988092	0.0143604	0.959946	1.01624	0.404184	0.908315	1	11294	590945	0	0.385	0	3
041.4	E. coli	infectious diseases	rs34488998	NKAIN3	1.0645	0.0749322	0.917632	1.21137	0.4042	0.908315	1	3139	600776	5.51	2.11663	0.00257069	3
790	Nonspecific findings on examination of blood	symptoms	rs2277732	DPP9	1.03352	0.0395302	0.956044	1.111	0.404205	0.908315	1	1857	553235	62.6128	2.67471	0.00982095	2
618	Genital prolapse	genitourinary	rs61667602	CRHR1	1.03464	0.0408243	0.954622	1.11465	0.404232	0.908338	1	2105	559005	21.9825	1.28176	0.00267241	2
531.2	Gastric ulcer	digestive	rs2277732	DPP9	0.97916	0.0252506	0.929669	1.02865	0.404252	0.908345	1	4660	600337	0	0.349971	0	3
626.11	Absent or infrequent menstruation	genitourinary	rs61667602	CRHR1	1.0411	0.0482922	0.946443	1.13575	0.4043	0.908388	1	1717	608158	0	1.86516	0	3
278.1	Obesity	endocrine/metabolic	rs9497053	UTRN	0.99602	0.00478181	0.986648	1.00539	0.404308	0.908388	1	240463	333817	0	1.12336	0	4
339	Other headache syndromes	neurological	rs76073397	MIR548H2	1.00931	0.0111143	0.987527	1.0311	0.404327	0.908388	1	92676	462525	17.0567	3.61693	0.000274746	4
573.5	Jaundice (not of newborn)	digestive	rs77534576	DLX4	1.08516	0.098006	0.893068	1.27725	0.404338	0.908388	1	2665	605219	0	0.0279959	0	3
198.5	Secondary malignancy of brain/spine	neoplasms	rs3746539	PTPRT	1.02921	0.0345258	0.961538	1.09688	0.404358	0.908396	1	1990	559835	0	0.0331408	0	2
757	Congenital anomalies of the integument	congenital anomalies	rs35508621	LZTFL1	1.07825	0.0903607	0.901143	1.25536	0.404415	0.908486	1	1065	559431	0	0.454285	0	2
292.11	Aphasia	mental disorders	rs9577395	ATP11A	1.02825	0.0334217	0.962748	1.09376	0.404459	0.908539	1	3167	605531	0	0.574502	0	3
605	Erectile dysfunction [ED]	genitourinary	rs62200027	CASC20	0.995775	0.0050783	0.985822	1.00573	0.404471	0.908539	1	161706	409900	45.2908	5.48354	0.000180408	4
964.1	Anticoagulants causing adverse effects	injuries & poisonings	rs13179014	SPEF2	1.03809	0.0448376	0.950204	1.12597	0.40449	0.908539	1	1257	557914	0	0.00175574	0	2
338.1	Acute pain	neurological	rs77534576	DLX4	1.02889	0.0341602	0.961931	1.09584	0.404504	0.908539	1	25857	543650	64.9349	8.55552	0.0141258	4
426	Cardiac conduction disorders	circulatory system	rs505922	ABO	1.00484	0.00579852	0.993479	1.01621	0.404642	0.908713	1	81798	476360	0	2.80293	0	4
362.6	Peripheral retinal degenerations	sense organs	rs13050728	IFNAR2	0.987465	0.0151365	0.957798	1.01713	0.404659	0.908713	1	11147	595911	39.1157	4.92738	0.000895307	4
401.22	Hypertensive chronic kidney disease	circulatory system	rs1405655	NR1H2	0.99366	0.00763261	0.9787	1.00862	0.404681	0.908713	1	46116	550594	0	1.99135	0	4
275	Disorders of mineral metabolism	endocrine/metabolic	rs9268576	HLA-DRA	1.01367	0.0162967	0.981731	1.04561	0.404682	0.908713	1	31173	552641	42.6121	3.48506	0.000722385	3
442.11	Abdominal aortic aneurysm	circulatory system	rs13179014	SPEF2	0.989734	0.012384	0.965461	1.01401	0.404699	0.908713	1	17130	585958	55.866	4.53165	0.00230557	3
740.9	Osteoarthrosis NOS	musculoskeletal	rs35508621	LZTFL1	0.992533	0.00899533	0.974902	1.01016	0.404702	0.908713	1	180084	377727	0	0.73969	0	4
597	Other disorders of urethra and urinary tract	genitourinary	rs72711165	TMEM65	0.939709	0.0746302	0.793434	1.08598	0.404705	0.908713	1	6648	599987	41.9835	3.4473	0.015698	3
690.1	Seborrheic dermatitis	dermatologic	rs1405655	NR1H2	0.992804	0.00866724	0.975817	1.00979	0.40473	0.908713	1	34637	555832	0	0.537883	0	4
772.1	Muscular wasting and disuse atrophy	symptoms	rs7605877	FOXI3	0.963561	0.0445502	0.876243	1.05088	0.404731	0.908713	1	1899	557442	11.6091	1.13134	0.000526773	2
275.5	Disorders of calcium/phosphorus metabolism	endocrine/metabolic	rs9461128	TMEM14B	0.9749	0.0305105	0.9151	1.0347	0.404758	0.908717	1	9324	589004	26.4702	2.71998	0.00208828	3
364.1	Corneal opacity	sense organs	rs11702230	LOC101928126	0.980105	0.024122	0.932826	1.02738	0.404798	0.908717	1	10254	590672	0	0.588392	0	3
738.4	Acquired spondylolisthesis	musculoskeletal	rs1878527	ANKRD30BL	0.980354	0.0238176	0.933671	1.02704	0.404806	0.908717	1	6185	595821	0	1.14111	0	3
1010.6	NA	NA	rs72711165	TMEM65	1.05727	0.0668518	0.926239	1.1883	0.404837	0.908717	1	8475	606206	50.6365	6.07737	0.021042	4
597.1	Urethral stricture (not specified as infectious)	genitourinary	rs581342	LMNA	0.975264	0.0300686	0.916329	1.0342	0.40484	0.908717	1	5910	602167	68.5781	6.36499	0.00710825	3
969	Poisoning by psychotropic agents	injuries & poisonings	rs35705950	MUC5B	1.03565	0.0420599	0.953216	1.11809	0.404885	0.908717	1	3626	602794	0	1.02892	0	3
618.1	Prolapse of vaginal walls	genitourinary	rs3746539	PTPRT	1.03359	0.0396626	0.955849	1.11133	0.404891	0.908717	1	1566	559917	0	0.00102365	0	2
516	Abnormal sputum	respiratory	rs67579710	THBS3	1.02137	0.0253912	0.971606	1.07114	0.40491	0.908717	1	6792	594784	0	0.358452	0	3
994.2	Sepsis	injuries & poisonings	rs35705950	MUC5B	1.01497	0.0178401	0.980003	1.04994	0.404924	0.908717	1	20006	577472	37.8581	3.21844	0.00211877	3
149.4	Cancer of larynx	neoplasms	rs9577395	ATP11A	1.03044	0.0360043	0.959872	1.10101	0.404927	0.908717	1	2627	558987	0	0.575313	0	2
611.1	Abnormal mammogram	genitourinary	rs4830964	.	1.01862	0.0221566	0.975197	1.06205	0.404939	0.908717	1	6420	599301	0	1.7651	0	3
427.2	Atrial fibrillation and flutter	circulatory system	rs4830964	.	0.996222	0.00454503	0.987314	1.00513	0.404953	0.908717	1	80079	523912	24.0351	3.94919	8.0738e-05	4
728.71	Contracture of palmar fascia [Dupuytren's disease]	musculoskeletal	rs3746539	PTPRT	1.01489	0.0177516	0.9801	1.04969	0.404953	0.908717	1	7243	600690	0	1.07506	0	3
270	Disorders of protein plasma/amino-acid transport and metabolism	endocrine/metabolic	rs77534576	DLX4	0.955386	0.0548042	0.847969	1.0628	0.404966	0.908717	1	10974	589761	8.5752	2.18759	0.00144778	3
563	NA	NA	rs1878527	ANKRD30BL	1.00665	0.00795827	0.99105	1.02225	0.405054	0.908759	1	63964	496788	12.6775	3.43554	6.29532e-05	4
575.9	Nonspecific abnormal findings on radiological and other examination of biliary tract	digestive	rs35705950	MUC5B	0.961679	0.0469316	0.869693	1.05367	0.405084	0.908759	1	3167	601730	68.3054	6.31021	0.0454491	3
080	Postoperative infection	infectious diseases	rs60869999	MYO1C	1.01698	0.0202254	0.97734	1.05662	0.405088	0.908759	1	7513	594551	0	1.53045	0	3
198.2	Secondary malignancy of respiratory organs	neoplasms	rs7579014	BCL11A	0.978904	0.0256097	0.928709	1.0291	0.405098	0.908759	1	3643	606598	0	0.151512	0	3
213	Benign neoplasm of bone and articular cartilage	neoplasms	rs7671107	LOC101929161	1.04979	0.058371	0.935387	1.1642	0.405124	0.908759	1	935	558930	0	0.268944	0	2
618	Genital prolapse	genitourinary	rs60305836	CDH8	0.962146	0.0463569	0.871286	1.05301	0.405164	0.908759	1	2105	559005	0	0.462532	0	2
804	Fracture of hand or wrist	injuries & poisonings	rs55654108	PDCL3P4	0.989053	0.0132232	0.963135	1.01497	0.405164	0.908759	1	14274	588165	0	0.365479	0	3
426.2	Atrioventricular [AV] block	circulatory system	rs7605877	FOXI3	1.01361	0.0162341	0.981786	1.04542	0.405175	0.908759	1	16852	581457	42.7411	3.49291	0.000846875	3
757	Congenital anomalies of the integument	congenital anomalies	rs7671107	LOC101929161	1.04659	0.0547118	0.939359	1.15383	0.405192	0.908759	1	1065	559431	0	0.00615677	0	2
475.9	Postnasal drip	respiratory	rs581342	LMNA	1.04674	0.0548792	0.939176	1.1543	0.405199	0.908759	1	1648	554356	0	7.91242e-05	0	2
615	Endometriosis	genitourinary	rs61667602	CRHR1	1.041	0.0482715	0.946385	1.13561	0.405211	0.908759	1	1624	559671	67.9655	3.12164	0.0182716	2
559	Ileostomy status	digestive	rs581342	LMNA	0.956404	0.0535562	0.851434	1.06137	0.40524	0.908759	1	2004	559960	0	0.00055232	0	2
610.1	Cystic mastopathy	genitourinary	rs915823	TMPRSS2	1.03016	0.0356961	0.960191	1.10012	0.405242	0.908759	1	3111	605247	23.4361	2.6122	0.00165208	3
840.1	Muscle/tendon sprain	injuries & poisonings	rs11085727	TYK2	1.03973	0.0468159	0.947974	1.13149	0.405243	0.908759	1	1233	558360	0	0.622168	0	2
420.3	Endocarditis	circulatory system	rs77534576	DLX4	1.0709	0.0823052	0.909585	1.23222	0.405243	0.908759	1	4075	602307	0	1.67029	0	3
801	Fracture of ankle and foot	injuries & poisonings	rs721917	SFTPD	1.00831	0.00993841	0.988826	1.02779	0.405257	0.908759	1	21730	578414	8.86467	2.19454	4.49055e-05	3
348.2	Cerebral edema and compression of brain	neurological	rs60869999	MYO1C	1.04242	0.0499148	0.944582	1.14025	0.40528	0.908759	1	1279	559643	64.8154	2.84216	0.0134105	2
525	Other diseases of the teeth and supporting structures	digestive	rs9497053	UTRN	1.00463	0.00555307	0.993748	1.01552	0.405296	0.908759	1	128724	448226	33.4647	4.50888	8.09941e-05	4
595	Hydronephrosis	genitourinary	rs9497053	UTRN	0.984047	0.019325	0.946169	1.02192	0.405301	0.908759	1	8537	595359	21.8143	2.55801	0.000451261	3
363	Chorioretinal inflammations, scars, and other disorders of choroid	sense organs	rs11085727	TYK2	0.987063	0.0156486	0.956392	1.01773	0.405355	0.908811	1	11560	587553	0	0.316019	0	3
374.3	Ptosis of eyelid	sense organs	rs4830964	.	0.991628	0.0101034	0.971826	1.01143	0.40536	0.908811	1	13584	589983	0	1.61601	0	3
580.31	Nephritis and nephropathy in diseases classified elsewhere	genitourinary	rs111837807	CCHCR1	0.965176	0.0425991	0.881682	1.04867	0.405374	0.908811	1	3886	604287	52.1424	4.17906	0.00761044	3
513	Respiratory abnormalities	respiratory	rs77534576	DLX4	1.03916	0.0461781	0.948653	1.12967	0.405478	0.908901	1	13682	574810	0	1.80606	0	3
1001	NA	NA	rs7579014	BCL11A	0.987156	0.0155409	0.956695	1.01762	0.4055	0.908901	1	10016	581395	30.0916	2.86089	0.000528349	3
722.9	Other and unspecified disc disorder	musculoskeletal	rs35508621	LZTFL1	0.972231	0.0338562	0.905873	1.03859	0.405518	0.908901	1	8635	588678	37.9501	3.22321	0.00600081	3
835	Internal derangement of knee	injuries & poisonings	rs62200027	CASC20	0.992251	0.0093518	0.973922	1.01058	0.405519	0.908901	1	33380	563154	0	2.0715	0	4
754	Congenital musculoskeletal deformities of spine	congenital anomalies	rs35508621	LZTFL1	1.04556	0.0535597	0.940579	1.15053	0.405544	0.908901	1	3026	604545	0	0.862687	0	3
915	NA	NA	rs111837807	CCHCR1	0.985219	0.0179031	0.950129	1.02031	0.405549	0.908901	1	22314	542431	37.0686	3.17806	0.00106015	3
706.1	Acne	dermatologic	rs3746539	PTPRT	0.987335	0.015324	0.9573	1.01737	0.40555	0.908901	1	11311	596440	0	2.01965	0	4
427.42	Cardiac arrest	circulatory system	rs10774679	OAS3	0.973886	0.0318148	0.911529	1.03624	0.405565	0.908901	1	2253	556966	0	0.988985	0	2
371.1	Uveitis, noninfectious or NOS	sense organs	rs9461128	TMEM14B	1.02331	0.0277093	0.969002	1.07762	0.405602	0.908901	1	7922	599613	0	1.06219	0	3
710.11	Acute osteomyelitis	musculoskeletal	rs11085727	TYK2	0.982081	0.0217419	0.939467	1.0247	0.405621	0.908901	1	5938	603152	59.172	4.8986	0.0043201	3
284	Aplastic anemia	hematopoietic	rs35705950	MUC5B	0.974559	0.030988	0.913823	1.0353	0.405626	0.908901	1	6609	600166	34.7022	3.06289	0.00574324	3
416	Cardiomegaly	circulatory system	rs13050728	IFNAR2	0.988187	0.0142889	0.960181	1.01619	0.405627	0.908901	1	12563	572799	34.993	3.07659	0.000536763	3
509.2	Respiratory insufficiency	respiratory	rs61667602	CRHR1	1.03202	0.0378954	0.95774	1.10629	0.405639	0.908901	1	2268	555674	0	0.296637	0	2
510	Other diseases of lung	respiratory	rs11234800	ME3	0.988245	0.0142202	0.960373	1.01612	0.40567	0.908901	1	24641	558221	0	0.832575	0	3
301	Personality disorders	mental disorders	rs721917	SFTPD	0.992497	0.00905765	0.974744	1.01025	0.405673	0.908901	1	27042	579198	0	2.67722	0	4
433	Cerebrovascular disease	circulatory system	rs76073397	MIR548H2	1.00909	0.0108857	0.987757	1.03043	0.405692	0.908901	1	85876	496113	0	1.74033	0	4
292.4	Altered mental status	mental disorders	rs61667602	CRHR1	0.98838	0.0140569	0.960828	1.01593	0.405697	0.908901	1	17253	573396	0	0.189923	0	3
613.5	Mastodynia	genitourinary	rs72711165	TMEM65	0.916675	0.104642	0.711577	1.12177	0.405733	0.90892	1	2921	602984	25.4692	2.68345	0.0140632	3
738.4	Acquired spondylolisthesis	musculoskeletal	rs732990	CIB4	1.01589	0.0189669	0.978719	1.05307	0.405739	0.90892	1	6185	595821	0	0.500903	0	3
724.9	Other unspecified back disorders	musculoskeletal	rs62200027	CASC20	0.982909	0.0207366	0.942265	1.02355	0.405792	0.908938	1	6431	596969	0	1.03371	0	3
506	Empyema and pneumothorax	respiratory	rs12809318	FBRSL1	1.01795	0.021399	0.976006	1.05989	0.405796	0.908938	1	4931	602733	0	0.622208	0	3
952	Spinal cord injury without evidence of spinal bone injury	injuries & poisonings	rs11702230	LOC101928126	0.956836	0.0530771	0.852804	1.06087	0.405797	0.908938	1	2311	558294	0	0.108132	0	2
357	Inflammatory and toxic neuropathy	neurological	rs12567716	FOXD2	0.983131	0.0204693	0.943011	1.02325	0.405885	0.909068	1	14443	577675	0	0.174835	0	3
379.3	Aphakia and other disorders of lens	sense organs	rs12567716	FOXD2	1.02109	0.0251074	0.971877	1.0703	0.405888	0.909068	1	9211	591219	56.1427	4.56024	0.0051528	3
747.11	Cardiac shunt/ heart septal defect	congenital anomalies	rs11234800	ME3	1.04896	0.0575205	0.936223	1.1617	0.405947	0.909162	1	1367	559705	0	2.83701e-07	0	2
395	Heart valve disorders	circulatory system	rs11702230	LOC101928126	1.01049	0.012558	0.985876	1.0351	0.406015	0.909187	1	39629	554424	0	0.993194	0	4
170.2	Cancer of connective tissue	neoplasms	rs9497053	UTRN	0.963053	0.0453076	0.87425	1.05186	0.406016	0.909187	1	1562	559411	0	0.0142254	0	2
722.6	Degeneration of intervertebral disc	musculoskeletal	rs10774679	OAS3	1.00484	0.00581632	0.993445	1.01624	0.406019	0.909187	1	79699	490233	0	1.3852	0	4
701	Other hypertrophic and atrophic conditions of skin	dermatologic	rs9497053	UTRN	1.00663	0.00795385	0.991041	1.02222	0.406038	0.909187	1	53985	500189	0	0.92868	0	4
366.1	Nonsenile Cataract	sense organs	rs2277732	DPP9	0.981243	0.0227914	0.936572	1.02591	0.406081	0.909187	1	5555	597345	0	1.15883	0	3
994.21	Septic shock	injuries & poisonings	rs111837807	CCHCR1	1.04135	0.0487682	0.945763	1.13693	0.406091	0.909187	1	2825	605043	49.1839	3.93576	0.0135342	3
588	Disorders resulting from impaired renal function	genitourinary	rs7605877	FOXI3	1.01554	0.018559	0.979162	1.05191	0.4061	0.909187	1	10350	596318	47.8778	3.83713	0.00114256	3
842	Other sprains and strains	injuries & poisonings	rs915823	TMPRSS2	1.0225	0.0267881	0.969999	1.07501	0.406113	0.909187	1	5199	585968	70.806	6.85073	0.00798691	3
368.1	Amblyopia	sense organs	rs67579710	THBS3	1.021	0.0250209	0.971962	1.07004	0.406133	0.909187	1	7476	599867	0	0.18716	0	3
745	Pain in joint	musculoskeletal	rs11702230	LOC101928126	1.00595	0.00714133	0.991953	1.01995	0.406135	0.909187	1	379266	172373	0	1.44507	0	4
871	Open wounds of extremities	injuries & poisonings	rs9367106	LOC100505711	1.01883	0.0224592	0.974812	1.06285	0.406141	0.909187	1	32654	536958	0	0.0140889	0	3
363.3	Chorioretinal scars	sense organs	rs7671107	LOC101929161	0.985425	0.0176766	0.950779	1.02007	0.406192	0.909265	1	10098	590738	0	1.06539	0	3
070	Viral hepatitis	infectious diseases	rs7671107	LOC101929161	1.00779	0.00933906	0.989482	1.02609	0.40625	0.909308	1	38388	574522	0	0.419172	0	4
875	Non-healing surgical wound	injuries & poisonings	rs766826	ELF5	0.979314	0.0251685	0.929984	1.02864	0.406252	0.909308	1	4407	602837	0	0.524404	0	3
707	Chronic ulcer of skin	dermatologic	rs721917	SFTPD	1.00691	0.00829192	0.990658	1.02316	0.406268	0.909308	1	32100	561403	0	1.27176	0	3
427.11	Paroxysmal supraventricular tachycardia	circulatory system	rs1405655	NR1H2	0.985796	0.0172266	0.952032	1.01956	0.406278	0.909308	1	8177	595404	0	1.84035	0	3
250.6	Polyneuropathy in diabetes	endocrine/metabolic	rs11234800	ME3	0.988024	0.0145105	0.959583	1.01646	0.406349	0.909395	1	24100	572651	71.587	7.03904	0.00505725	3
614.5	Inflammatory disease of cervix, vagina, and vulva	genitourinary	rs9497053	UTRN	0.983461	0.0200855	0.944093	1.02283	0.40635	0.909395	1	9309	594596	67.3325	6.12229	0.00281159	3
1090	NA	NA	rs10774679	OAS3	0.987187	0.0155318	0.956745	1.01763	0.406394	0.909419	1	9662	590106	0	0.543993	0	3
348.8	Encephalopathy, not elsewhere classified	neurological	rs61667602	CRHR1	1.01717	0.0205022	0.976983	1.05735	0.406416	0.909419	1	7909	594829	0	1.22871	0	3
331	Other cerebral degenerations	neurological	rs76073397	MIR548H2	1.04662	0.054886	0.939042	1.1542	0.406441	0.909419	1	2561	553343	0	0.0518743	0	2
008.52	Intestinal infection due to C. difficile	infectious diseases	rs581342	LMNA	0.974357	0.0312916	0.913026	1.03569	0.406442	0.909419	1	5721	601721	0	1.10304	0	3
721.8	Other allied disorders of spine	musculoskeletal	rs9497053	UTRN	0.960779	0.0481976	0.866312	1.05525	0.406462	0.909419	1	1404	554127	69.1334	3.23975	0.0117366	2
565.1	Anal and rectal polyp	digestive	rs76073397	MIR548H2	1.03647	0.0431512	0.951893	1.12105	0.406482	0.909419	1	4352	588805	10.9314	2.24546	0.00207801	3
080	Postoperative infection	infectious diseases	rs9367106	LOC100505711	1.03965	0.0468482	0.947831	1.13148	0.406494	0.909419	1	7513	594551	0	0.948731	0	3
577.2	Chronic pancreatitis	digestive	rs13179014	SPEF2	1.02105	0.0250927	0.971866	1.07023	0.406494	0.909419	1	4353	604880	0	1.01059	0	3
278.4	Abnormal weight gain	endocrine/metabolic	rs7579014	BCL11A	0.978614	0.0260443	0.927567	1.02966	0.406514	0.909426	1	3517	596719	0	0.284704	0	3
475.9	Postnasal drip	respiratory	rs12809318	FBRSL1	1.03134	0.037179	0.958468	1.10421	0.406553	0.909448	1	1648	554356	35.3347	1.54642	0.00297449	2
346.1	Nonspecific abnormal findings on radiological and other examination of skull and head	neurological	rs9577395	ATP11A	1.04733	0.0557203	0.93812	1.15654	0.406562	0.909448	1	1140	555063	67.7718	3.10287	0.0416647	2
197	Chemotherapy	neoplasms	rs7579014	BCL11A	1.01179	0.01412	0.984113	1.03946	0.406573	0.909448	1	12230	593921	0	0.117056	0	3
530.11	GERD	digestive	rs60869999	MYO1C	1.00406	0.00488256	0.99449	1.01363	0.406612	0.909471	1	224132	341773	0	1.04949	0	4
500	Lung disease due to external agents	respiratory	rs3746539	PTPRT	0.978261	0.0264845	0.926352	1.03017	0.406617	0.909471	1	3319	555199	0	0.0266365	0	2
110.13	Dermatophytosis of the body	infectious diseases	rs581342	LMNA	0.979823	0.0245649	0.931676	1.02797	0.406676	0.909555	1	8773	580901	0	0.644859	0	3
751.2	Congenital anomalies of urinary system	congenital anomalies	rs13050728	IFNAR2	0.985683	0.0173792	0.95162	1.01975	0.406688	0.909555	1	8300	592970	0	0.233323	0	3
619	Noninflammatory female genital disorders	genitourinary	rs77534576	DLX4	0.937286	0.0780625	0.784283	1.09029	0.40672	0.909589	1	6784	597611	0	1.78596	0	3
706.2	Sebaceous cyst	dermatologic	rs60869999	MYO1C	0.992539	0.00902741	0.974845	1.01023	0.406758	0.909591	1	41566	539854	21.2497	3.80951	0.000216271	4
457.2	Encounter for long-term (current) use of antiplatelets/antithrombotics	circulatory system	rs7605877	FOXI3	1.03755	0.0444346	0.950457	1.12464	0.406783	0.909591	1	2223	555798	85.3427	6.82255	0.0275295	2
402	NA	NA	rs9577395	ATP11A	0.991439	0.0103658	0.971122	1.01176	0.406827	0.909591	1	35705	531983	30.3817	4.30921	0.000452036	4
227	Benign neoplasm of other endocrine glands and related structures	neoplasms	rs9268576	HLA-DRA	1.02676	0.031835	0.964361	1.08915	0.406839	0.909591	1	7392	600694	67.0848	6.07622	0.00708158	3
504	Other alveolar and parietoalveolar pneumonopathy	respiratory	rs3746539	PTPRT	0.982206	0.0216461	0.93978	1.02463	0.406851	0.909591	1	4952	603245	0	0.858427	0	3
327.6	Circadian rhythm sleep disorder	neurological	rs11234800	ME3	1.0528	0.0620322	0.931214	1.17438	0.406868	0.909591	1	1296	558123	0	0.722618	0	2
071	Human immunodeficiency virus [HIV] disease	infectious diseases	rs9367106	LOC100505711	0.968387	0.0387312	0.892474	1.0443	0.406881	0.909591	1	6844	604515	0	0.754038	0	3
199	Neoplasm of uncertain behavior	neoplasms	rs9497053	UTRN	1.01033	0.0123878	0.986046	1.03461	0.406935	0.909591	1	21195	556869	32.8311	2.97757	0.000332473	3
528.3	Cellulitis and abscess of oral soft tissues	digestive	rs35705950	MUC5B	0.943806	0.0697476	0.807101	1.08051	0.406991	0.909591	1	1594	554438	0	0.00174959	0	2
227.1	Benign neoplasm of adrenal gland	neoplasms	rs77534576	DLX4	0.913972	0.108486	0.70134	1.1266	0.406996	0.909591	1	3358	556647	0	0.523208	0	2
710.1	Osteomyelitis	musculoskeletal	rs9268576	HLA-DRA	1.02105	0.0251299	0.9718	1.07031	0.407034	0.909591	1	12740	594633	75.0223	8.00713	0.00676495	3
963.1	Antineoplastic and immunosuppressive drugs causing adverse effects	injuries & poisonings	rs10774679	OAS3	0.973361	0.0325653	0.909533	1.03719	0.407042	0.909591	1	2135	556620	0	0.000541875	0	2
458.9	Hypotension NOS	circulatory system	rs1405655	NR1H2	1.00805	0.00967259	0.989093	1.02701	0.407053	0.909591	1	26985	549061	30.5137	2.87827	0.000201679	3
345.3	Convulsions	neurological	rs9268576	HLA-DRA	0.982564	0.0212174	0.940978	1.02415	0.407085	0.909591	1	18332	582578	0	1.7968	0	3
345	Epilepsy, recurrent seizures, convulsions	neurological	rs67579710	THBS3	0.988796	0.0135912	0.962157	1.01543	0.40709	0.909591	1	24913	573824	0	0.735842	0	3
841	Sprains and strains of back and neck	injuries & poisonings	rs732990	CIB4	1.01036	0.012427	0.985998	1.03471	0.407108	0.909591	1	14861	569015	48.5271	3.88554	0.000633952	3
573.7	Abnormal results of function study of liver	digestive	rs11702230	LOC101928126	0.98971	0.0124774	0.965254	1.01417	0.407119	0.909591	1	41869	546418	0.186473	3.0056	2.41165e-06	4
173	Neoplasm of uncertain behavior of skin	neoplasms	rs1405655	NR1H2	1.00593	0.00713332	0.991949	1.01991	0.407141	0.909591	1	56771	496253	0	1.15238	0	3
426.23	Second degree AV block	circulatory system	rs117169628	SLC22A31	0.959783	0.0495188	0.862727	1.05684	0.407144	0.909591	1	2194	558038	0	0.631141	0	2
574.1	Cholelithiasis	digestive	rs732990	CIB4	1.00838	0.0100706	0.988644	1.02812	0.407156	0.909591	1	22395	576150	0	1.95719	0	3
709.7	Unspecified diffuse connective tissue disease	dermatologic	rs7671107	LOC101929161	1.06041	0.0707632	0.921712	1.1991	0.407178	0.909591	1	639	561227	64.7665	2.83821	0.0184512	2
378.1	Strabismus (not specified as paralytic)	sense organs	rs67579710	THBS3	0.983826	0.0196744	0.945264	1.02239	0.407209	0.909591	1	12415	589635	41.7969	3.43624	0.00137513	3
721	Spondylosis and allied disorders	musculoskeletal	rs13050728	IFNAR2	0.995139	0.00587994	0.983614	1.00666	0.407212	0.909591	1	85503	480154	0	0.0891507	0	4
202	Cancer of other lymphoid, histiocytic tissue	neoplasms	rs9577395	ATP11A	0.98206	0.0218435	0.939246	1.02487	0.407236	0.909591	1	7220	601934	46.677	3.75072	0.00377421	3
340	Migraine	neurological	rs111837807	CCHCR1	0.988891	0.01348	0.96247	1.01531	0.407264	0.909591	1	46020	554647	51.3773	6.16996	0.0011752	4
578	Gastrointestinal hemorrhage	digestive	rs1878527	ANKRD30BL	1.00636	0.00765577	0.991359	1.02137	0.407271	0.909591	1	69246	501354	0	0.476997	0	4
250.24	Type 2 diabetes with neurological manifestations	endocrine/metabolic	rs766826	ELF5	1.00548	0.00659789	0.992551	1.01841	0.407293	0.909591	1	75393	521288	10.3138	3.345	3.77484e-05	4
800	Fracture of lower limb	injuries & poisonings	rs12809318	FBRSL1	1.00965	0.0115933	0.98693	1.03238	0.407307	0.909591	1	17215	586127	36.7499	3.16205	0.000481107	3
731.1	Osteitis deformans [Paget's disease of bone]	musculoskeletal	rs35508621	LZTFL1	1.09603	0.110659	0.879136	1.31292	0.407325	0.909591	1	816	561447	3.17277	1.03277	0.00167449	2
430	Intracranial hemorrhage	circulatory system	rs9577395	ATP11A	1.02136	0.0255071	0.971365	1.07135	0.407363	0.909591	1	5496	603657	0	0.269429	0	3
420	Carditis	circulatory system	rs35705950	MUC5B	1.02194	0.026193	0.970601	1.07328	0.407366	0.909591	1	9095	591931	0	0.12727	0	3
614.52	Vaginitis and vulvovaginitis	genitourinary	rs732990	CIB4	0.983895	0.0195959	0.945487	1.0223	0.407369	0.909591	1	7907	596748	61.0272	5.13179	0.00208039	3
420.3	Endocarditis	circulatory system	rs34488998	NKAIN3	0.945664	0.0674357	0.81349	1.07784	0.407408	0.909591	1	4075	602307	0	0.0360034	0	3
521	Diseases of hard tissues of teeth	digestive	rs72711165	TMEM65	0.985566	0.0175499	0.951168	1.01996	0.407415	0.909591	1	131402	451356	0	2.32561	0	4
525.1	Loss of teeth or edentulism	digestive	rs72711165	TMEM65	0.982447	0.0213767	0.940549	1.02435	0.407442	0.909591	1	78363	518002	0	1.69975	0	4
191	Manlignant and unknown neoplasms of brain and nervous system	neoplasms	rs766826	ELF5	1.0284	0.0338007	0.962146	1.09465	0.407449	0.909591	1	2413	557830	0	0.297637	0	2
525.2	Atrophy of edentulous alveolar ridge	digestive	rs4830964	.	1.01276	0.0153035	0.982763	1.04275	0.407467	0.909591	1	6023	598768	0	0.825206	0	3
338.1	Acute pain	neurological	rs72711165	TMEM65	1.02998	0.0356659	0.96008	1.09989	0.40747	0.909591	1	25857	543650	0	1.38707	0	4
609.2	Abnormal spermatozoa	genitourinary	rs12567716	FOXD2	1.04645	0.0548155	0.939013	1.15389	0.407488	0.909591	1	1898	557983	0	0.316791	0	2
626.12	Excessive or frequent menstruation	genitourinary	rs721917	SFTPD	0.982069	0.021844	0.939255	1.02488	0.407497	0.909591	1	5177	604151	0	1.44354	0	3
425.1	Primary/intrinsic cardiomyopathies	circulatory system	rs1405655	NR1H2	0.991809	0.00993107	0.972344	1.01127	0.407585	0.909591	1	25393	572681	0	1.36238	0	3
709.2	Sicca syndrome	dermatologic	rs12809318	FBRSL1	0.966003	0.0417658	0.884142	1.04786	0.407591	0.909591	1	1304	559008	0	0.0931955	0	2
555.2	Ulcerative colitis	digestive	rs7671107	LOC101929161	0.981238	0.0228715	0.93641	1.02607	0.40761	0.909591	1	6155	601178	45.3913	3.66242	0.00234341	3
703.1	Ingrowing nail	dermatologic	rs62200027	CASC20	1.00772	0.00928817	0.989516	1.02593	0.407612	0.909591	1	32289	558053	0	0.627589	0	3
1090	NA	NA	rs55654108	PDCL3P4	0.986824	0.0160179	0.955429	1.01822	0.407648	0.909591	1	9662	590106	0	1.00215	0	3
287.32	Secondary thrombocytopenia	hematopoietic	rs7605877	FOXI3	1.03302	0.039233	0.956123	1.10992	0.407656	0.909591	1	2675	605077	39.3214	3.29605	0.00411366	3
292.4	Altered mental status	mental disorders	rs9461128	TMEM14B	1.02084	0.0249136	0.972012	1.06967	0.407664	0.909591	1	17253	573396	0	0.676822	0	3
394.1	Mitral valve stenosis and aortic valve stenosis	circulatory system	rs7605877	FOXI3	0.959654	0.0497367	0.86217	1.05714	0.40767	0.909591	1	1773	555888	0	4.63975e-06	0	2
1010.7	NA	NA	rs34488998	NKAIN3	1.01365	0.0163721	0.981559	1.04574	0.407675	0.909591	1	505518	76502	33.6294	4.52007	0.00217981	4
969	Poisoning by psychotropic agents	injuries & poisonings	rs7579014	BCL11A	0.978962	0.0256798	0.92863	1.02929	0.407686	0.909591	1	3626	602794	0	1.04432	0	3
836	Traumatic arthropathy	injuries & poisonings	rs76073397	MIR548H2	1.02485	0.0296421	0.966748	1.08294	0.407689	0.909591	1	9834	591248	0	0.821943	0	3
427.7	Tachycardia NOS	circulatory system	rs732990	CIB4	0.990861	0.0110889	0.969127	1.0126	0.407703	0.909591	1	18597	560173	0	0.982054	0	3
227.3	Benign neoplasm of pituitary gland and craniopharyngeal duct (pouch)	neoplasms	rs34488998	NKAIN3	1.06739	0.0787699	0.913002	1.22178	0.407703	0.909591	1	3038	608600	0	1.36094	0	3
710.12	Chronic osteomyelitis	musculoskeletal	rs581342	LMNA	0.976639	0.0285521	0.920677	1.0326	0.407727	0.909591	1	6364	602743	18.4216	2.45163	0.000660942	3
561	Symptoms involving digestive system	digestive	rs34488998	NKAIN3	1.01377	0.0165249	0.981386	1.04616	0.407727	0.909591	1	75298	474969	33.0561	4.48137	0.00182261	4
295.3	Psychosis	mental disorders	rs9268576	HLA-DRA	1.01669	0.0199913	0.977505	1.05587	0.407737	0.909591	1	17960	588412	11.2791	3.38139	0.00024991	4
255.2	Adrenal hypofunction	endocrine/metabolic	rs7671107	LOC101929161	1.03597	0.0426881	0.952304	1.11964	0.407741	0.909591	1	1746	559207	0	0.11247	0	2
312.3	Impulse control disorder	mental disorders	rs76073397	MIR548H2	1.03056	0.0363617	0.959288	1.10183	0.4078	0.909591	1	6960	601971	30.4906	2.87731	0.00399574	3
754	Congenital musculoskeletal deformities of spine	congenital anomalies	rs9268576	HLA-DRA	0.957561	0.0523901	0.854877	1.06025	0.407814	0.909591	1	3026	604545	0	0.677343	0	3
331.1	Hydrocephalus	neurological	rs721917	SFTPD	1.0354	0.0420224	0.953032	1.11776	0.407819	0.909591	1	1163	560698	0	0.511045	0	2
771.2	Cramp of limb	symptoms	rs766826	ELF5	0.981631	0.0223986	0.93773	1.02553	0.407825	0.909591	1	5585	593061	0	0.285458	0	3
270.32	Paraproteinemia	endocrine/metabolic	rs9497053	UTRN	1.01869	0.0223746	0.974838	1.06255	0.407839	0.909591	1	5828	604760	61.4403	5.18677	0.00292321	3
300.13	Phobia	mental disorders	rs117169628	SLC22A31	0.956905	0.053224	0.852586	1.06122	0.407865	0.909591	1	2071	606769	0	0.900055	0	3
428.2	Heart failure NOS	circulatory system	rs10129899	LINC00637	1.0177	0.0211973	0.976152	1.05925	0.407869	0.909591	1	5720	597584	71.683	7.06289	0.00776958	3
1002	NA	NA	rs35705950	MUC5B	1.01252	0.0150311	0.983057	1.04198	0.407873	0.909591	1	31135	556485	14.5235	3.50974	0.000545838	4
425.1	Primary/intrinsic cardiomyopathies	circulatory system	rs60869999	MYO1C	0.990485	0.011552	0.967843	1.01313	0.40788	0.909591	1	25393	572681	52.8755	4.24407	0.000924485	3
791	Gangrene	symptoms	rs7579014	BCL11A	0.976964	0.0281597	0.921771	1.03216	0.40789	0.909591	1	3017	607029	0	0.529323	0	3
225.1	Benign neoplasm of brain, cranial nerves, meninges	neoplasms	rs67579710	THBS3	0.969265	0.0377192	0.895336	1.0432	0.407892	0.909591	1	3306	607021	0	0.827699	0	3
277.4	Disorders of bilirubin excretion	endocrine/metabolic	rs60305836	CDH8	1.03381	0.0401828	0.955056	1.11257	0.407905	0.909591	1	2689	604780	0	1.73499	0	3
420	Carditis	circulatory system	rs7579014	BCL11A	0.986636	0.0162574	0.954772	1.0185	0.407918	0.909591	1	9095	591931	0	1.5255	0	3
578.8	Hemorrhage of rectum and anus	digestive	rs1405655	NR1H2	0.991162	0.0107271	0.970137	1.01219	0.407919	0.909591	1	21403	567934	0	0.260443	0	4
195.3	Malignant neoplasm of head, face, and neck	neoplasms	rs581342	LMNA	1.03096	0.0368404	0.95875	1.10316	0.407919	0.909591	1	4794	553040	77.7745	4.49933	0.0122038	2
202	Cancer of other lymphoid, histiocytic tissue	neoplasms	rs76073397	MIR548H2	0.972689	0.0334615	0.907105	1.03827	0.407937	0.909593	1	7220	601934	57.3622	4.69068	0.0202898	3
609.2	Abnormal spermatozoa	genitourinary	rs1878527	ANKRD30BL	0.965723	0.0421527	0.883104	1.04834	0.408001	0.909678	1	1898	557983	0	0.197872	0	2
333.2	Myoclonus	neurological	rs9461128	TMEM14B	1.08062	0.0937144	0.896943	1.2643	0.408021	0.909678	1	1482	558949	0	0.303005	0	2
250.25	Diabetes type 2 with peripheral circulatory disorders	endocrine/metabolic	rs4830964	.	0.991014	0.0109111	0.969628	1.0124	0.40805	0.909678	1	11698	589830	65.8538	5.85717	0.00121697	3
442.8	Aneurysm of other specified artery	circulatory system	rs60305836	CDH8	0.951096	0.0606053	0.83231	1.06988	0.408058	0.909678	1	1202	559516	40.1523	1.67091	0.00679472	2
525.1	Loss of teeth or edentulism	digestive	rs1878527	ANKRD30BL	1.00605	0.00729012	0.99176	1.02034	0.40809	0.909678	1	78363	518002	0	1.34652	0	4
527.7	Disturbance of salivary secretion	digestive	rs12567716	FOXD2	0.977655	0.0273178	0.924112	1.0312	0.408099	0.909678	1	8057	591428	0	1.70428	0	3
283	Acquired hemolytic anemias	hematopoietic	rs2277732	DPP9	1.04879	0.0575893	0.935918	1.16167	0.408108	0.909678	1	889	560620	0	0.464097	0	2
550.6	Incisional hernia	digestive	rs77534576	DLX4	1.05542	0.0652056	0.927617	1.18322	0.408121	0.909678	1	6346	602470	0	1.69927	0	3
210	Benign neoplasm of lip, oral cavity, and pharynx	neoplasms	rs581342	LMNA	1.03151	0.0375061	0.957998	1.10502	0.408138	0.909678	1	3819	601874	54.5422	4.39969	0.00617783	3
250.42	Other abnormal glucose	endocrine/metabolic	rs7579014	BCL11A	0.993651	0.0077001	0.978559	1.00874	0.408173	0.909678	1	44066	526532	0	0.291214	0	4
441	Vascular insufficiency of intestine	circulatory system	rs1878527	ANKRD30BL	0.963506	0.0449494	0.875405	1.05161	0.408196	0.909678	1	1668	558734	58.8031	2.42737	0.0113748	2
613.5	Mastodynia	genitourinary	rs766826	ELF5	0.974102	0.031727	0.911917	1.03629	0.408218	0.909678	1	2921	602984	0	0.212941	0	3
272	Disorders of lipoid metabolism	endocrine/metabolic	rs7579014	BCL11A	0.995768	0.00512782	0.985718	1.00582	0.408238	0.909678	1	437327	145161	18.2339	3.669	3.87546e-05	4
191.11	Cancer of brain	neoplasms	rs77534576	DLX4	0.869132	0.169602	0.536711	1.20155	0.408239	0.909678	1	1304	560153	0	0.564945	0	2
380.1	Otitis externa	sense organs	rs76073397	MIR548H2	1.01766	0.0211651	0.976174	1.05914	0.408242	0.909678	1	18352	568591	0	0.425952	0	3
281.9	Deficiency anemias	hematopoietic	rs9367106	LOC100505711	1.05047	0.0595445	0.933759	1.16717	0.408322	0.909678	1	4115	600263	0	1.11785	0	3
627.22	Need for Hormone replacement therapy (postmenopausal)	genitourinary	rs7579014	BCL11A	0.967421	0.0400591	0.888905	1.04594	0.408334	0.909678	1	1571	559597	0	0.168324	0	2
442	Other aneurysm	circulatory system	rs766826	ELF5	1.00861	0.0103711	0.988284	1.02894	0.408344	0.909678	1	27086	571680	0	0.545701	0	3
070.4	Chronic hepatitis	infectious diseases	rs9461128	TMEM14B	1.03902	0.0462994	0.948276	1.12977	0.408346	0.909678	1	3271	604616	67.4873	6.15145	0.0334886	3
747.11	Cardiac shunt/ heart septal defect	congenital anomalies	rs117169628	SLC22A31	0.95015	0.0618481	0.828928	1.07137	0.408359	0.909678	1	1367	559705	0	0.0126722	0	2
379.1	Scleritis and episcleritis	sense organs	rs76073397	MIR548H2	0.935483	0.0806678	0.777374	1.09359	0.408379	0.909678	1	1679	559447	39.0453	1.64056	0.0284874	2
513	Respiratory abnormalities	respiratory	rs732990	CIB4	0.989403	0.0128865	0.964145	1.01466	0.408386	0.909678	1	13682	574810	0	0.834831	0	3
580.2	Nephrotic syndrome without mention of glomerulonephritis	genitourinary	rs11702230	LOC101928126	0.944508	0.0690581	0.809155	1.07986	0.408405	0.909678	1	1528	559392	0	0.162911	0	2
972.6	Antihypertensive agents causing adverse effects	injuries & poisonings	rs61667602	CRHR1	0.942092	0.0721571	0.800664	1.08352	0.408408	0.909678	1	720	557234	0	0.242419	0	2
371.21	Allergic conjunctivitis	sense organs	rs11234800	ME3	0.982692	0.0211201	0.941296	1.02409	0.408415	0.909678	1	12379	588932	37.5213	4.80164	0.00265531	4
624	Symptoms involving female genital tract	genitourinary	rs13179014	SPEF2	0.951728	0.0598537	0.834415	1.06904	0.408456	0.909678	1	845	559423	30.3701	1.43616	0.00363231	2
450	Noninfectious disorders of lymphatic channels	circulatory system	rs11085727	TYK2	0.982115	0.0218344	0.939319	1.02491	0.408489	0.909678	1	5845	600931	0	0.155415	0	3
359.2	Myopathy	neurological	rs61667602	CRHR1	0.964979	0.0431297	0.880445	1.04951	0.408497	0.909678	1	1911	557702	0	0.0237339	0	2
740	Osteoarthrosis	musculoskeletal	rs117169628	SLC22A31	1.00536	0.0064662	0.992685	1.01803	0.408512	0.909678	1	245876	307711	26.1352	4.06148	0.000217519	4
624	Symptoms involving female genital tract	genitourinary	rs12809318	FBRSL1	0.956406	0.0539314	0.8507	1.06211	0.408534	0.909678	1	845	559423	0	0.0233175	0	2
850	Hemorrhage or hematoma complicating a procedure	injuries & poisonings	rs915823	TMPRSS2	0.978087	0.0268098	0.925539	1.03063	0.408546	0.909678	1	5105	596630	0	1.22365	0	3
327.41	Organic or persistent insomnia	neurological	rs11234800	ME3	1.02318	0.0277236	0.968839	1.07751	0.408548	0.909678	1	6520	596865	0	1.71792	0	3
427.5	Arrhythmia (cardiac) NOS	circulatory system	rs915823	TMPRSS2	0.99177	0.00999993	0.97217	1.01137	0.408564	0.909678	1	39288	532253	0	0.188869	0	4
528.1	Stomatitis and mucositis	digestive	rs732990	CIB4	0.973049	0.03306	0.908251	1.03785	0.408568	0.909678	1	2017	553863	0	0.0139508	0	2
379.4	Anomalies of pupillary function	sense organs	rs12567716	FOXD2	0.956569	0.0537293	0.85126	1.06188	0.40857	0.909678	1	2107	556902	0	0.0378832	0	2
244.2	Acquired hypothyroidism	endocrine/metabolic	rs12809318	FBRSL1	0.983073	0.0206585	0.942582	1.02356	0.408575	0.909678	1	5281	600725	0	0.924522	0	3
272.13	Mixed hyperlipidemia	endocrine/metabolic	rs13050728	IFNAR2	0.995737	0.00517058	0.985602	1.00587	0.40862	0.909742	1	119308	450397	0	2.17694	0	4
481	Influenza	respiratory	rs60869999	MYO1C	1.01797	0.0215558	0.975721	1.06022	0.408663	0.909758	1	6960	583050	0	0.708212	0	3
277.5	Other disorders of lipoid metabolism	endocrine/metabolic	rs13050728	IFNAR2	0.986311	0.0166816	0.953616	1.01901	0.408665	0.909758	1	8958	589649	0	1.74682	0	3
180.3	Cervical intraepithelial neoplasia [CIN] [Cervical dysplasia]	neoplasms	rs61667602	CRHR1	1.03295	0.0392425	0.956039	1.10987	0.408677	0.909758	1	2471	608213	41.4964	3.41859	0.00502184	3
555.21	Ulcerative colitis (chronic)	digestive	rs9268576	HLA-DRA	0.945702	0.0675779	0.81325	1.07816	0.408737	0.909822	1	1930	557994	0	0.307128	0	2
535	Gastritis and duodenitis	digestive	rs61667602	CRHR1	1.00866	0.0104424	0.988197	1.02913	0.408739	0.909822	1	32840	543572	9.82996	3.32705	0.000109359	4
371.2	Conjunctivitis, noninfectious	sense organs	rs9497053	UTRN	1.01236	0.0148797	0.983201	1.04153	0.408864	0.90989	1	13602	586320	0	1.85458	0	4
274.11	Gouty arthropathy	endocrine/metabolic	rs766826	ELF5	1.01327	0.0159591	0.981987	1.04455	0.408878	0.90989	1	11316	597686	0	1.54404	0	4
750.2	Lower gastrointestinal congenital anomalies	congenital anomalies	rs76073397	MIR548H2	1.07164	0.0837791	0.907433	1.23585	0.408882	0.90989	1	1115	557283	0	0.313439	0	2
287.3	Thrombocytopenia	hematopoietic	rs60869999	MYO1C	1.00982	0.011835	0.986625	1.03302	0.408888	0.90989	1	23169	571972	62.7362	5.36714	0.00160874	3
364.9	Cornea replaced by transplant	sense organs	rs34488998	NKAIN3	1.09489	0.109769	0.879741	1.31004	0.40889	0.90989	1	1346	560980	83.7288	6.14582	0.343276	2
599.3	Dysuria	genitourinary	rs1878527	ANKRD30BL	1.01486	0.0178646	0.979848	1.04988	0.408903	0.90989	1	11293	572000	49.6325	3.97081	0.00134305	3
556	Ulceration of the lower GI tract	digestive	rs62200027	CASC20	0.969216	0.0378653	0.895	1.04343	0.408938	0.90989	1	1936	555282	0	0.353529	0	2
512.7	Shortness of breath	respiratory	rs13179014	SPEF2	0.995396	0.00558854	0.984442	1.00635	0.408943	0.90989	1	107771	435480	18.1369	3.66466	6.68762e-05	4
367.9	Blindness and low vision	sense organs	rs2277732	DPP9	1.00929	0.0111953	0.987344	1.03123	0.408957	0.90989	1	24716	555331	0	0.0299192	0	3
686	Other local infections of skin and subcutaneous tissue	dermatologic	rs10774679	OAS3	1.01606	0.0192952	0.978241	1.05388	0.408968	0.90989	1	6199	584468	29.6444	2.8427	0.000811394	3
535.8	Other specified gastritis	digestive	rs1405655	NR1H2	0.979656	0.0248938	0.930864	1.02845	0.409	0.90989	1	3867	592870	0	1.76784	0	3
743.11	Osteoporosis NOS	musculoskeletal	rs76073397	MIR548H2	1.01632	0.0196095	0.977887	1.05476	0.409013	0.90989	1	21429	580574	48.3524	3.8724	0.00611268	3
415.21	Primary pulmonary hypertension	circulatory system	rs11085727	TYK2	0.970334	0.0364763	0.89884	1.04183	0.409027	0.90989	1	2165	556621	54.9288	2.21871	0.0074847	2
414.2	ASCVD	circulatory system	rs35508621	LZTFL1	0.963758	0.044714	0.876118	1.0514	0.40904	0.90989	1	4151	553594	0	0.352985	0	2
447	Other disorders of arteries and arterioles	circulatory system	rs10129899	LINC00637	1.01884	0.0226071	0.974527	1.06315	0.409096	0.90989	1	4960	595598	0	0.941384	0	3
707.2	Chronic ulcer of leg or foot	dermatologic	rs9497053	UTRN	0.990077	0.012081	0.966398	1.01376	0.409102	0.90989	1	22434	578425	63.8477	5.53215	0.0010627	3
250.21	Type 2 diabetes with ketoacidosis	endocrine/metabolic	rs4830964	.	1.02357	0.0282264	0.968249	1.0789	0.40912	0.90989	1	1865	558762	0	0.0194764	0	2
740.11	Osteoarthrosis, localized, primary	musculoskeletal	rs60305836	CDH8	0.993905	0.0074068	0.979388	1.00842	0.409139	0.90989	1	96172	474103	44.3906	5.39477	0.000271956	4
443.9	Peripheral vascular disease, unspecified	circulatory system	rs60869999	MYO1C	1.00713	0.0086044	0.990263	1.02399	0.409141	0.90989	1	47335	535503	30.395	2.87335	0.000238464	3
726	Peripheral enthesopathies and allied syndromes	musculoskeletal	rs3746539	PTPRT	1.00395	0.00477378	0.994591	1.0133	0.409167	0.90989	1	145259	398656	36.6149	4.73297	0.000101198	4
261.4	Vitamin D deficiency	endocrine/metabolic	rs10774679	OAS3	0.995651	0.0052803	0.985302	1.006	0.409168	0.90989	1	103408	464810	0	0.773388	0	4
788	Syncope and collapse	symptoms	rs117169628	SLC22A31	0.99061	0.0114304	0.968207	1.01301	0.409172	0.90989	1	44958	540698	0	0.583839	0	4
348.9	Other conditions of brain, NOS	neurological	rs7671107	LOC101929161	1.02544	0.0304401	0.965779	1.0851	0.40918	0.90989	1	3416	600898	0	0.605078	0	3
172	Skin cancer	neoplasms	rs62200027	CASC20	1.00519	0.00627627	0.992892	1.01749	0.409201	0.90989	1	80936	510743	0	1.93593	0	3
525	Other diseases of the teeth and supporting structures	digestive	rs915823	TMPRSS2	0.994904	0.00619023	0.982771	1.00704	0.409209	0.90989	1	128724	448226	8.60818	3.28257	2.4807e-05	4
525	Other diseases of the teeth and supporting structures	digestive	rs505922	ABO	1.00402	0.00485593	0.994498	1.01353	0.409217	0.90989	1	128724	448226	0	0.411654	0	4
276.42	Alkalosis	endocrine/metabolic	rs9461128	TMEM14B	0.932317	0.0849216	0.765871	1.09876	0.409226	0.90989	1	1163	556842	0	0.0444135	0	2
614.52	Vaginitis and vulvovaginitis	genitourinary	rs9367106	LOC100505711	1.03393	0.0404305	0.954681	1.11317	0.409272	0.90989	1	7907	596748	69.5893	6.57662	0.0131972	3
195.1	Malignant neoplasm, other	neoplasms	rs62200027	CASC20	1.01586	0.0190738	0.978478	1.05325	0.409318	0.90989	1	7100	594089	0	1.75738	0	3
800.2	Fracture of unspecified part of femur	injuries & poisonings	rs12809318	FBRSL1	1.02333	0.027957	0.968538	1.07813	0.409344	0.90989	1	2854	557979	0	0.00237495	0	2
110.2	Dermatomycoses	infectious diseases	rs4830964	.	0.985895	0.0172178	0.952148	1.01964	0.409358	0.90989	1	4932	597255	0	0.58418	0	3
292.11	Aphasia	mental disorders	rs1878527	ANKRD30BL	0.973108	0.0330424	0.908345	1.03787	0.409365	0.90989	1	3167	605531	69.984	6.66312	0.011691	3
599.9	Other abnormality of urination	genitourinary	rs3746539	PTPRT	0.991153	0.0107717	0.97004	1.01227	0.409373	0.90989	1	21284	560977	0	1.93277	0	3
625.1	Dyspareunia	genitourinary	rs3746539	PTPRT	0.966463	0.0413536	0.885409	1.04752	0.409426	0.90989	1	1467	559297	41.7525	1.71681	0.00364809	2
716.9	Arthropathy NOS	musculoskeletal	rs12809318	FBRSL1	0.994031	0.00725868	0.979804	1.00826	0.409478	0.90989	1	47855	523372	0.536036	3.01617	2.22388e-06	4
764	Sciatica	symptoms	rs11085727	TYK2	1.00798	0.00963765	0.989091	1.02687	0.40948	0.90989	1	31621	554062	61.612	7.81495	0.00124683	4
302	Sexual and gender identity disorders	mental disorders	rs10129899	LINC00637	1.01479	0.017805	0.979896	1.04969	0.409489	0.90989	1	8156	592885	60.5871	5.07448	0.00263682	3
433.21	Cerebral artery occlusion, with cerebral infarction	circulatory system	rs12809318	FBRSL1	0.992193	0.00950253	0.973568	1.01082	0.409493	0.90989	1	26875	572672	0	0.203575	0	3
540.1	Appendicitis	digestive	rs9367106	LOC100505711	0.956977	0.0533184	0.852473	1.06148	0.409494	0.90989	1	4865	605994	0	1.14115	0	3
364.9	Cornea replaced by transplant	sense organs	rs9461128	TMEM14B	0.92559	0.0937515	0.741837	1.10934	0.4095	0.90989	1	1346	560980	27.3184	1.37586	0.0101448	2
561.2	NA	NA	rs12809318	FBRSL1	1.01422	0.0171206	0.980664	1.04778	0.409521	0.90989	1	8028	585174	34.2021	3.03961	0.000718696	3
253	Disorders of the pituitary gland and its hypothalamic control	endocrine/metabolic	rs9461128	TMEM14B	1.03021	0.0360834	0.959483	1.10093	0.409522	0.90989	1	8112	597168	0	1.65813	0	3
585.32	End stage renal disease	genitourinary	rs9461128	TMEM14B	1.02089	0.0250717	0.971751	1.07003	0.409542	0.90989	1	10054	599150	0	1.23672	0	3
585.31	Renal dialysis	genitourinary	rs35705950	MUC5B	0.970707	0.0360515	0.900046	1.04137	0.409565	0.90989	1	6393	604466	0	1.6141	0	3
727.1	Synovitis and tenosynovitis	musculoskeletal	rs7671107	LOC101929161	0.991585	0.0102482	0.971498	1.01167	0.409578	0.90989	1	31420	562470	21.0377	3.79928	0.000162128	4
255	Disorders of adrenal glands	endocrine/metabolic	rs581342	LMNA	0.978561	0.0262813	0.92705	1.03007	0.409593	0.90989	1	6694	599631	64.335	5.60774	0.00483702	3
451.2	Phlebitis and thrombophlebitis of lower extremities	circulatory system	rs4830964	.	0.980638	0.0237105	0.934166	1.02711	0.4096	0.90989	1	2438	555776	44.9912	1.81789	0.00184739	2
702.2	Seborrheic keratosis	dermatologic	rs72711165	TMEM65	0.979551	0.0250564	0.93044	1.02866	0.409602	0.90989	1	89962	465095	5.51369	3.17506	0.000374407	4
750.2	Lower gastrointestinal congenital anomalies	congenital anomalies	rs11085727	TYK2	0.959552	0.050073	0.861409	1.05769	0.409613	0.90989	1	1115	557283	13.4986	1.15605	0.00181177	2
495.11	Chronic obstructive asthma with exacerbation	respiratory	rs10774679	OAS3	0.96792	0.0395431	0.890415	1.04542	0.409614	0.90989	1	1445	558227	0	0.0112858	0	2
459	Other disorders of circulatory system	circulatory system	rs4830964	.	1.00704	0.00851344	0.990358	1.02373	0.409618	0.90989	1	19488	558973	0	0.229532	0	3
271	Disorders of carbohydrate transport and metabolism	endocrine/metabolic	rs60305836	CDH8	1.01412	0.0170077	0.980787	1.04746	0.409637	0.909893	1	14823	587950	0	0.819902	0	4
302.1	Decreased libido	mental disorders	rs7605877	FOXI3	0.970468	0.0363618	0.899199	1.04174	0.409705	0.909933	1	3090	602867	0	0.350201	0	3
443	Peripheral vascular disease	circulatory system	rs13179014	SPEF2	0.993751	0.00760327	0.978849	1.00865	0.409707	0.909933	1	50988	530053	14.975	2.35225	7.21499e-05	3
851	Complications of transplants and reattached limbs	injuries & poisonings	rs34488998	NKAIN3	0.952513	0.0590148	0.836844	1.06818	0.409711	0.909933	1	5689	598018	28.7303	2.80624	0.00957328	3
180	Cervical cancer and dysplasia	neoplasms	rs11234800	ME3	1.03765	0.0448276	0.949784	1.12551	0.409721	0.909933	1	2764	607749	0	0.315747	0	3
705	Disorders of sweat glands	dermatologic	rs13050728	IFNAR2	0.981766	0.0223237	0.938012	1.02552	0.409752	0.909937	1	5155	597842	0	1.54436	0	3
300.8	Acute reaction to stress	mental disorders	rs13050728	IFNAR2	0.98204	0.0219854	0.938949	1.02513	0.409756	0.909937	1	5194	594854	0	0.0871597	0	3
276.5	Hypovolemia	endocrine/metabolic	rs62200027	CASC20	1.00821	0.00991376	0.988774	1.02764	0.409782	0.909957	1	29063	538204	34.1682	3.03804	0.00030826	3
704.8	Other specified diseases of hair and hair follicles	dermatologic	rs111837807	CCHCR1	1.01893	0.0227578	0.974329	1.06354	0.409809	0.909979	1	14170	573332	0	0.902561	0	3
289.9	Abnormality of red blood cells	hematopoietic	rs7605877	FOXI3	0.952944	0.0584825	0.838318	1.06757	0.409847	0.910014	1	1121	557463	39.5594	1.65452	0.00458574	2
695.4	Lupus (localized and systemic)	dermatologic	rs12567716	FOXD2	0.957266	0.0529936	0.853399	1.06113	0.409861	0.910014	1	2451	609013	3.64726	2.07571	0.000423735	3
172.2	Other non-epithelial cancer of skin	neoplasms	rs76073397	MIR548H2	0.990473	0.0116162	0.967705	1.01324	0.409874	0.910014	1	66509	523796	32.3989	2.95853	0.00399642	3
536.8	Dyspepsia and other specified disorders of function of stomach	digestive	rs11234800	ME3	1.01661	0.0199919	0.977427	1.0558	0.409893	0.910018	1	12885	576328	81.0426	10.55	0.0109997	3
428.3	Heart failure with reduced EF [Systolic or combined heart failure]	circulatory system	rs67579710	THBS3	1.00941	0.0113724	0.987125	1.0317	0.409947	0.910073	1	37181	567970	0	2.67622	0	4
379.3	Aphakia and other disorders of lens	sense organs	rs915823	TMPRSS2	0.983571	0.0201051	0.944165	1.02298	0.409979	0.910073	1	9211	591219	0	0.141114	0	3
292.2	Mild cognitive impairment	mental disorders	rs581342	LMNA	1.01346	0.0162281	0.981653	1.04527	0.409998	0.910073	1	20921	583945	40.9911	5.08398	0.000975004	4
818	Intracranial hemorrhage (injury)	injuries & poisonings	rs721917	SFTPD	1.02147	0.0257837	0.970934	1.07201	0.410002	0.910073	1	3113	607356	0	1.39304	0	3
710.1	Osteomyelitis	musculoskeletal	rs11234800	ME3	1.01639	0.0197384	0.977708	1.05508	0.410009	0.910073	1	12740	594633	51.1513	4.09428	0.00355244	3
626.11	Absent or infrequent menstruation	genitourinary	rs62200027	CASC20	0.96543	0.0427032	0.881732	1.04913	0.410017	0.910073	1	1717	608158	70.3431	6.74379	0.0169562	3
530.1	Esophagitis, GERD and related diseases	digestive	rs11234800	ME3	0.995045	0.00602906	0.983228	1.00686	0.410034	0.910073	1	235985	330873	8.60754	3.28255	4.66315e-05	4
526.4	Temporomandibular joint disorders	digestive	rs111837807	CCHCR1	0.974733	0.0310669	0.913842	1.03562	0.410074	0.910113	1	7300	591210	0	0.839078	0	3
255.12	Hyperaldosteronism	endocrine/metabolic	rs34488998	NKAIN3	1.11613	0.133379	0.854709	1.37756	0.410089	0.910113	1	1280	560810	0	0.642706	0	2
070	Viral hepatitis	infectious diseases	rs11702230	LOC101928126	0.988358	0.0142167	0.960493	1.01622	0.410106	0.910113	1	38388	574522	0	1.37339	0	4
721.2	Spondylosis with myelopathy	musculoskeletal	rs915823	TMPRSS2	0.982891	0.0209512	0.941827	1.02396	0.410119	0.910113	1	8648	595335	0	0.555866	0	3
362.21	Macular degeneration, dry	sense organs	rs12567716	FOXD2	1.01241	0.014974	0.98306	1.04176	0.410149	0.910143	1	27313	572465	0	1.20063	0	3
041.9	Infection with drug-resistant microorganisms	infectious diseases	rs732990	CIB4	0.971111	0.0355953	0.901344	1.04088	0.410189	0.910158	1	1735	556960	0	0.174815	0	2
327.1	Hypersomnia	neurological	rs35705950	MUC5B	0.968967	0.0382818	0.893935	1.044	0.410229	0.910158	1	4500	593495	0	0.689888	0	3
241	Nontoxic nodular goiter	endocrine/metabolic	rs11234800	ME3	0.986574	0.0164139	0.954403	1.01875	0.410232	0.910158	1	20055	585463	0	0.29954	0	3
628	Ovarian cyst	genitourinary	rs505922	ABO	1.02114	0.0254006	0.971352	1.07092	0.410232	0.910158	1	3883	604833	0	1.63449	0	3
527.2	Sialoadenitis	digestive	rs766826	ELF5	1.03061	0.0366114	0.958849	1.10237	0.410248	0.910158	1	2073	557166	5.15355	1.05434	0.000212508	2
428.4	Heart failure with preserved EF [Diastolic heart failure]	circulatory system	rs11702230	LOC101928126	0.986172	0.0169096	0.95303	1.01932	0.410256	0.910158	1	22299	575271	42.218	3.46129	0.00215783	3
850	Hemorrhage or hematoma complicating a procedure	injuries & poisonings	rs9461128	TMEM14B	1.03903	0.0464982	0.947889	1.13016	0.410317	0.910178	1	5105	596630	0	0.800258	0	3
695.3	Rosacea	dermatologic	rs7579014	BCL11A	1.01057	0.0127683	0.985541	1.03559	0.410362	0.910178	1	15137	587582	66.6225	5.99205	0.00427769	3
312	Conduct disorders	mental disorders	rs61667602	CRHR1	0.982919	0.0209271	0.941902	1.02394	0.410365	0.910178	1	8205	598045	28.7638	2.80756	0.000931446	3
586	Other disorders of the kidney and ureters	genitourinary	rs72711165	TMEM65	0.975069	0.0306682	0.914959	1.03518	0.41037	0.910178	1	37710	543811	0	2.73027	0	4
733.9	Chondromalacia	musculoskeletal	rs11234800	ME3	0.944252	0.0696798	0.80768	1.08082	0.41038	0.910178	1	1163	558018	0	0.332905	0	2
367.2	Astigmatism	sense organs	rs60305836	CDH8	1.00543	0.00657739	0.992538	1.01832	0.410382	0.910178	1	141117	384986	0	0.53124	0	4
840.1	Muscle/tendon sprain	injuries & poisonings	rs721917	SFTPD	1.03416	0.0408012	0.954188	1.11413	0.410383	0.910178	1	1233	558360	59.1387	2.44731	0.00745535	2
288.1	Decreased white blood cell count	hematopoietic	rs10774679	OAS3	1.01257	0.0151797	0.982821	1.04233	0.410433	0.910178	1	10191	592713	0	1.11593	0	3
946	Anaphylactic shock NOS	injuries & poisonings	rs55654108	PDCL3P4	0.977051	0.0282057	0.921768	1.03233	0.410439	0.910178	1	3184	604642	0	0.154215	0	3
447.1	Stricture of artery	circulatory system	rs117169628	SLC22A31	0.944946	0.0688	0.810098	1.07979	0.410465	0.910178	1	1115	557395	0	0.104996	0	2
275.5	Disorders of calcium/phosphorus metabolism	endocrine/metabolic	rs34488998	NKAIN3	0.962607	0.0463033	0.871852	1.05336	0.410475	0.910178	1	9324	589004	44.1364	3.58015	0.0128072	3
352.1	Trigeminal nerve disorders [CN5]	neurological	rs76073397	MIR548H2	1.04207	0.0500652	0.943938	1.14019	0.410491	0.910178	1	3224	603838	0	0.237247	0	3
508	Pulmonary collapse; interstitial and compensatory emphysema	respiratory	rs35705950	MUC5B	1.02116	0.0254493	0.971284	1.07105	0.410528	0.910178	1	9268	580615	0	0.358	0	3
313.1	Attention deficit hyperactivity disorder	mental disorders	rs11702230	LOC101928126	1.01738	0.0209409	0.976338	1.05843	0.410562	0.910178	1	13065	595720	13.0441	2.30002	0.000613339	3
1004	NA	NA	rs61667602	CRHR1	1.02127	0.0255749	0.971142	1.0714	0.410569	0.910178	1	5347	597508	33.8647	3.0241	0.00154379	3
041.9	Infection with drug-resistant microorganisms	infectious diseases	rs67579710	THBS3	1.04146	0.0493684	0.944699	1.13822	0.41057	0.910178	1	1735	556960	51.0743	2.04391	0.00605119	2
227.3	Benign neoplasm of pituitary gland and craniopharyngeal duct (pouch)	neoplasms	rs9461128	TMEM14B	1.04175	0.0497116	0.94432	1.13919	0.410583	0.910178	1	3038	608600	0	0.364232	0	3
288.3	Eosinophilia	hematopoietic	rs9497053	UTRN	1.04225	0.050285	0.943686	1.1408	0.410592	0.910178	1	1223	559552	0	0.151909	0	2
619.2	Disorders of uterus, NEC	genitourinary	rs60305836	CDH8	1.03245	0.0388142	0.956378	1.10853	0.410596	0.910178	1	2726	557075	59.0456	2.44174	0.00434416	2
427.4	Cardiac arrest and ventricular fibrillation	circulatory system	rs732990	CIB4	1.02114	0.0254239	0.971309	1.07097	0.410614	0.910178	1	3431	554450	0	0.25739	0	2
443	Peripheral vascular disease	circulatory system	rs3746539	PTPRT	0.994076	0.0072218	0.979921	1.00823	0.410664	0.910178	1	50988	530053	70.2908	6.73193	0.000795414	3
197	Chemotherapy	neoplasms	rs11085727	TYK2	1.01243	0.0150136	0.983001	1.04185	0.410707	0.910178	1	12230	593921	29.1936	2.8246	0.000700857	3
355.1	Chronic pain syndrome	neurological	rs11702230	LOC101928126	1.01151	0.013913	0.984242	1.03878	0.410709	0.910178	1	32894	566145	48.6863	5.84639	0.00200299	4
369.2	Eye infection, viral	sense organs	rs1405655	NR1H2	1.02035	0.0244907	0.972349	1.06835	0.410723	0.910178	1	3984	602415	67.1458	6.0875	0.00538387	3
611.3	Lump or mass in breast	genitourinary	rs7605877	FOXI3	1.01595	0.0192358	0.978247	1.05365	0.410731	0.910178	1	11196	590795	0	0.700758	0	3
741.2	Stiffness of joint	musculoskeletal	rs13179014	SPEF2	0.983055	0.0207761	0.942334	1.02378	0.410739	0.910178	1	6238	596211	0	0.718267	0	3
873	NA	NA	rs915823	TMPRSS2	0.971265	0.0354452	0.901793	1.04074	0.410761	0.910178	1	2986	598676	51.6549	4.13693	0.00682705	3
377.1	Optic atrophy	sense organs	rs915823	TMPRSS2	0.981264	0.0229941	0.936196	1.02633	0.410776	0.910178	1	7221	596956	35.0005	3.07695	0.00129792	3
830	Dislocation	injuries & poisonings	rs35705950	MUC5B	0.985523	0.0177294	0.950773	1.02027	0.410785	0.910178	1	21100	573517	0	1.50057	0	3
481	Influenza	respiratory	rs61667602	CRHR1	1.01832	0.0220689	0.975062	1.06157	0.410795	0.910178	1	6960	583050	0	1.44063	0	3
153.2	Colon cancer	neoplasms	rs9461128	TMEM14B	0.973246	0.0329706	0.908624	1.03787	0.410798	0.910178	1	11270	595725	13.0986	2.30146	0.000871155	3
440.2	Atherosclerosis of the extremities	circulatory system	rs111837807	CCHCR1	1.01628	0.0196375	0.977793	1.05477	0.410812	0.910178	1	18791	577107	0	0.647974	0	3
592.11	Acute cystitis	genitourinary	rs9577395	ATP11A	1.03742	0.0446656	0.949874	1.12496	0.410814	0.910178	1	1737	554048	0	0.276915	0	2
512	Other symptoms of respiratory system	respiratory	rs11085727	TYK2	1.0039	0.00473294	0.994623	1.01318	0.41089	0.910251	1	223976	292081	67.7581	9.30467	0.00043384	4
346.1	Nonspecific abnormal findings on radiological and other examination of skull and head	neurological	rs9367106	LOC100505711	0.898844	0.12969	0.644652	1.15304	0.410896	0.910251	1	1140	555063	0	0.00444727	0	2
355.1	Chronic pain syndrome	neurological	rs10774679	OAS3	0.992904	0.00866043	0.975929	1.00988	0.410902	0.910251	1	32894	566145	0	0.630038	0	4
611.3	Lump or mass in breast	genitourinary	rs11234800	ME3	0.981189	0.0230958	0.935921	1.02646	0.410932	0.910251	1	11196	590795	60.4332	5.05474	0.0067747	3
447.1	Stricture of artery	circulatory system	rs10774679	OAS3	1.03786	0.0452009	0.94927	1.12646	0.410958	0.910251	1	1115	557395	0	2.39817e-06	0	2
170	Cancer of bone and connective tissue	neoplasms	rs915823	TMPRSS2	1.03338	0.0399382	0.955103	1.11166	0.41097	0.910251	1	2197	557623	0	0.33161	0	2
577.2	Chronic pancreatitis	digestive	rs10129899	LINC00637	1.02062	0.0248243	0.971964	1.06928	0.410971	0.910251	1	4353	604880	44.8723	3.62794	0.00246982	3
216	Benign neoplasm of skin	neoplasms	rs55654108	PDCL3P4	0.993743	0.00763472	0.978779	1.00871	0.410981	0.910251	1	44856	516243	54.6696	6.61807	0.000911001	4
773	NA	NA	rs77534576	DLX4	0.986789	0.0161769	0.955083	1.0185	0.411036	0.910253	1	171144	343819	0	2.17406	0	4
980	Encounter for long-term (current) use of antibiotics	infectious diseases	rs7605877	FOXI3	1.03151	0.0377359	0.957543	1.10547	0.411069	0.910253	1	2928	555544	0	0.577628	0	2
574.1	Cholelithiasis	digestive	rs111837807	CCHCR1	0.985499	0.0177701	0.95067	1.02033	0.41107	0.910253	1	22395	576150	0	0.581293	0	3
480.11	Pneumococcal pneumonia	respiratory	rs7579014	BCL11A	0.973522	0.0326495	0.909529	1.03751	0.411127	0.910253	1	2219	554371	67.2984	3.05795	0.00778036	2
401.1	Essential hypertension	circulatory system	rs76073397	MIR548H2	1.00797	0.0096555	0.989042	1.02689	0.411155	0.910253	1	429894	158026	0	1.35996	0	4
427.4	Cardiac arrest and ventricular fibrillation	circulatory system	rs60869999	MYO1C	1.02511	0.0301749	0.965967	1.08425	0.411156	0.910253	1	3431	554450	0	0.138854	0	2
809	Fracture of unspecified bones	injuries & poisonings	rs67579710	THBS3	1.0184	0.0221827	0.974919	1.06188	0.411178	0.910253	1	9237	588720	0	0.632661	0	3
362.2	Degeneration of macula and posterior pole of retina	sense organs	rs60305836	CDH8	0.992476	0.00919057	0.974462	1.01049	0.411183	0.910253	1	65497	524917	0	1.06581	0	4
378.1	Strabismus (not specified as paralytic)	sense organs	rs34488998	NKAIN3	0.969336	0.0378969	0.895058	1.04361	0.411191	0.910253	1	12415	589635	0	1.39516	0	3
317.11	Alcoholic liver damage	mental disorders	rs11234800	ME3	1.01743	0.0210286	0.976214	1.05865	0.41122	0.910253	1	11232	593953	48.854	3.91038	0.00287533	3
297.2	Suicide or self-inflicted injury	mental disorders	rs35508621	LZTFL1	1.02939	0.0352483	0.960302	1.09848	0.411225	0.910253	1	7998	597219	13.0547	2.3003	0.00157419	3
172.2	Other non-epithelial cancer of skin	neoplasms	rs915823	TMPRSS2	1.00663	0.00803957	0.990871	1.02239	0.41123	0.910253	1	66509	523796	31.6117	2.92448	0.00128622	3
285.1	Acute posthemorrhagic anemia	hematopoietic	rs9268576	HLA-DRA	1.0275	0.0330104	0.962796	1.0922	0.411241	0.910253	1	7210	588866	10.5501	2.23589	0.000479418	3
338.2	Chronic pain	neurological	rs7579014	BCL11A	1.00524	0.00635868	0.992776	1.0177	0.411249	0.910253	1	68775	494080	0	1.2783	0	4
362.2	Degeneration of macula and posterior pole of retina	sense organs	rs1878527	ANKRD30BL	1.0067	0.00812781	0.99077	1.02263	0.41125	0.910253	1	65497	524917	28.6828	4.20656	0.000289783	4
276.41	Acidosis	endocrine/metabolic	rs732990	CIB4	0.988433	0.0141591	0.960682	1.01619	0.411266	0.910253	1	11390	582971	0	1.41578	0	3
747.1	Cardiac congenital anomalies	congenital anomalies	rs60305836	CDH8	1.028	0.0336171	0.962116	1.09389	0.411301	0.910253	1	3827	602148	0	0.614794	0	3
364	Corneal opacity and other disorders of cornea	sense organs	rs62200027	CASC20	1.01146	0.0138737	0.984271	1.03866	0.411316	0.910253	1	14087	583306	32.4261	2.95972	0.000646148	3
362.7	Hereditary retinal dystrophies	sense organs	rs77534576	DLX4	0.895812	0.133921	0.633327	1.1583	0.411327	0.910253	1	2055	556358	0	0.466904	0	2
477	Epistaxis or throat hemorrhage	respiratory	rs60305836	CDH8	0.984411	0.0191269	0.946922	1.0219	0.411381	0.910253	1	11980	585904	0	1.57692	0	3
253	Disorders of the pituitary gland and its hypothalamic control	endocrine/metabolic	rs111837807	CCHCR1	0.976001	0.0295707	0.918043	1.03396	0.411383	0.910253	1	8112	597168	0	0.446003	0	3
516	Abnormal sputum	respiratory	rs60305836	CDH8	0.979463	0.0252613	0.92995	1.02897	0.411384	0.910253	1	6792	594784	0	1.83314	0	3
495.2	Asthma with exacerbation	respiratory	rs10774679	OAS3	0.984659	0.0188218	0.947768	1.02155	0.411419	0.910253	1	6536	598135	47.2008	3.78794	0.00120542	3
187	Cancer of other male genital organs	neoplasms	rs12567716	FOXD2	1.03745	0.0447627	0.949717	1.12519	0.411421	0.910253	1	2819	605905	0	1.16498	0	3
428	Congestive heart failure; nonhypertensive	circulatory system	rs12567716	FOXD2	0.991834	0.00998272	0.972268	1.0114	0.411427	0.910253	1	70790	523251	70.5003	10.1696	0.00223561	4
740	Osteoarthrosis	musculoskeletal	rs76073397	MIR548H2	1.00669	0.00811696	0.99078	1.0226	0.411448	0.910253	1	245876	307711	0	2.91967	0	4
227.3	Benign neoplasm of pituitary gland and craniopharyngeal duct (pouch)	neoplasms	rs7671107	LOC101929161	1.02638	0.031705	0.964241	1.08852	0.41145	0.910253	1	3038	608600	0	0.303101	0	3
972.6	Antihypertensive agents causing adverse effects	injuries & poisonings	rs721917	SFTPD	1.04485	0.05342	0.940149	1.14956	0.411459	0.910253	1	720	557234	0	0.345573	0	2
728.7	Fasciitis	musculoskeletal	rs61667602	CRHR1	1.00697	0.00846207	0.990389	1.02356	0.411467	0.910253	1	51800	535056	0	0.487241	0	4
285.21	Anemia in chronic kidney disease	hematopoietic	rs13179014	SPEF2	1.01251	0.0151382	0.982839	1.04218	0.411505	0.910253	1	12612	592443	49.6778	3.97439	0.000973976	3
501	Pneumonitis due to inhalation of food or vomitus	respiratory	rs117169628	SLC22A31	1.03103	0.0372072	0.958102	1.10395	0.41151	0.910253	1	3512	552277	72.7245	3.66629	0.0426206	2
540.1	Appendicitis	digestive	rs117169628	SLC22A31	1.02701	0.0324512	0.963404	1.09061	0.41152	0.910253	1	4865	605994	8.10596	2.17642	0.000713134	3
593	Hematuria	genitourinary	rs7605877	FOXI3	0.992427	0.00925796	0.974281	1.01057	0.411564	0.910253	1	51862	533577	25.3851	4.02064	0.000160236	4
293.1	Swelling, mass, or lump in head and neck [Space-occupying lesion, intracranial NOS]	mental disorders	rs60869999	MYO1C	1.01354	0.0163809	0.981434	1.04565	0.411624	0.910253	1	12167	578803	69.9472	6.65494	0.00367339	3
362.29	Macular degeneration (senile) of retina NOS	sense organs	rs915823	TMPRSS2	0.985372	0.0179492	0.950192	1.02055	0.411659	0.910253	1	11701	590254	0	0.246585	0	3
735.23	Hallux rigidus	musculoskeletal	rs13050728	IFNAR2	0.987275	0.0155996	0.9567	1.01785	0.411667	0.910253	1	10468	594996	0	0.408763	0	3
189	Cancer of urinary organs (incl. kidney and bladder)	neoplasms	rs732990	CIB4	1.00884	0.0107185	0.98783	1.02985	0.411676	0.910253	1	19835	586840	24.2397	2.63991	0.000254622	3
565	Anal and rectal conditions	digestive	rs11702230	LOC101928126	0.98564	0.0176194	0.951106	1.02017	0.411676	0.910253	1	20850	558047	0	1.61834	0	3
578.1	Hematemesis	digestive	rs505922	ABO	0.977788	0.0273622	0.924158	1.03142	0.411678	0.910253	1	3089	604238	0	0.332215	0	3
760	Back pain	symptoms	rs505922	ABO	0.996601	0.00414799	0.988471	1.00473	0.411688	0.910253	1	304434	249880	0	0.523771	0	4
681.2	Cellulitis and abscess of face/neck	dermatologic	rs9497053	UTRN	1.02047	0.0246817	0.972092	1.06884	0.411692	0.910253	1	4867	597930	35.3627	3.09419	0.00121406	3
735.23	Hallux rigidus	musculoskeletal	rs721917	SFTPD	1.0117	0.0141754	0.983921	1.03949	0.411694	0.910253	1	10468	594996	0	0.986984	0	3
458.2	Iatrogenic hypotension	circulatory system	rs1405655	NR1H2	1.02708	0.0325489	0.96328	1.09087	0.411764	0.910253	1	2247	550710	0	0.0499041	0	2
270.2	Disorders of amino-acid metabolism	endocrine/metabolic	rs3746539	PTPRT	0.977891	0.0272392	0.924502	1.03128	0.411778	0.910253	1	3158	603298	6.88298	2.14784	0.000281947	3
962	Poisoning by hormones and synthetic substitutes	injuries & poisonings	rs721917	SFTPD	1.02925	0.035127	0.960402	1.0981	0.411783	0.910253	1	1670	555514	64.8711	2.84666	0.00628259	2
842	Other sprains and strains	injuries & poisonings	rs4830964	.	0.986334	0.0167652	0.953474	1.01919	0.411787	0.910253	1	5199	585968	0	1.16658	0	3
204.12	Lymphoid leukemia, chronic	neoplasms	rs60869999	MYO1C	1.0264	0.031746	0.964175	1.08862	0.411808	0.910253	1	2986	559081	0	0.0559049	0	2
425.2	Secondary/extrinsic cardiomyopathies	circulatory system	rs9367106	LOC100505711	1.06796	0.0801195	0.910927	1.225	0.411835	0.910253	1	2353	556016	0	0.0244491	0	2
801	Fracture of ankle and foot	injuries & poisonings	rs2277732	DPP9	0.990322	0.0118503	0.967096	1.01355	0.411836	0.910253	1	21730	578414	0	0.708716	0	3
198	Secondary malignant neoplasm	neoplasms	rs9268576	HLA-DRA	1.01704	0.020593	0.976681	1.05741	0.411849	0.910253	1	19945	585459	37.788	3.21481	0.0010594	3
296.22	Major depressive disorder	mental disorders	rs111837807	CCHCR1	0.993795	0.0075856	0.978927	1.00866	0.411869	0.910253	1	198246	382807	74.0462	11.559	0.00108971	4
427.61	Supraventricular premature beats	circulatory system	rs9367106	LOC100505711	1.07809	0.0916268	0.898499	1.25768	0.411875	0.910253	1	2189	551877	0	0.127196	0	2
601.4	Balanoposthitis	genitourinary	rs9268576	HLA-DRA	0.960742	0.0488095	0.865075	1.05641	0.411916	0.910253	1	3219	603941	0	0.458603	0	3
735.1	Flat foot	musculoskeletal	rs111837807	CCHCR1	1.01376	0.0166522	0.981118	1.0464	0.411939	0.910253	1	27417	573155	0	1.83058	0	4
809	Fracture of unspecified bones	injuries & poisonings	rs766826	ELF5	0.985829	0.0173953	0.951734	1.01992	0.411955	0.910253	1	9237	588720	0	0.721996	0	3
706.8	Other specified diseases of sebaceous glands	dermatologic	rs766826	ELF5	1.00883	0.0107167	0.987827	1.02984	0.411959	0.910253	1	25725	553940	0	0.89329	0	4
695	Erythematous conditions	dermatologic	rs72711165	TMEM65	0.974659	0.0312851	0.91334	1.03598	0.41197	0.910253	1	37983	546074	0	2.51758	0	4
972.6	Antihypertensive agents causing adverse effects	injuries & poisonings	rs60869999	MYO1C	1.05724	0.0678432	0.924266	1.19021	0.411975	0.910253	1	720	557234	0	0.20617	0	2
303.3	Psychogenic disorder	mental disorders	rs67579710	THBS3	1.05042	0.0599622	0.932898	1.16795	0.411985	0.910253	1	1131	557879	0	0.2593	0	2
599.9	Other abnormality of urination	genitourinary	rs76073397	MIR548H2	1.0167	0.0201862	0.977132	1.05626	0.412026	0.910253	1	21284	560977	0	0.843058	0	3
580	Nephritis; nephrosis; renal sclerosis	genitourinary	rs35705950	MUC5B	0.977577	0.0276455	0.923392	1.03176	0.412035	0.910253	1	9175	594378	0	0.0414947	0	3
227	Benign neoplasm of other endocrine glands and related structures	neoplasms	rs34488998	NKAIN3	1.04233	0.0505379	0.943274	1.14138	0.412039	0.910253	1	7392	600694	2.46572	2.05056	0.000515095	3
707.2	Chronic ulcer of leg or foot	dermatologic	rs12809318	FBRSL1	0.991629	0.0102478	0.971544	1.01171	0.412063	0.910253	1	22434	578425	16.998	2.40958	0.000129015	3
1005	NA	NA	rs10129899	LINC00637	0.995348	0.00568484	0.984206	1.00649	0.412067	0.910253	1	94712	435990	12.6692	3.43521	4.09624e-05	4
426.2	Atrioventricular [AV] block	circulatory system	rs7671107	LOC101929161	0.988524	0.0140717	0.960944	1.0161	0.412082	0.910253	1	16852	581457	0	0.574482	0	3
394.7	Disease of tricuspid valve	circulatory system	rs67579710	THBS3	0.957182	0.0533542	0.852607	1.06176	0.41209	0.910253	1	1590	553424	0	0.0109677	0	2
227.3	Benign neoplasm of pituitary gland and craniopharyngeal duct (pouch)	neoplasms	rs7605877	FOXI3	0.971777	0.0349054	0.903362	1.04019	0.412108	0.910253	1	3038	608600	0	0.303761	0	3
277.4	Disorders of bilirubin excretion	endocrine/metabolic	rs11234800	ME3	1.03428	0.041101	0.953723	1.11484	0.412161	0.910253	1	2689	604780	0	0.954405	0	3
353.1	Nerve plexus lesions	neurological	rs721917	SFTPD	0.969893	0.0372757	0.896833	1.04295	0.412169	0.910253	1	1501	559027	0	0.0700441	0	2
741.4	Joint effusions	musculoskeletal	rs732990	CIB4	1.01151	0.0139605	0.984151	1.03888	0.412202	0.910253	1	11798	572506	22.4303	2.57833	0.00023805	3
443.9	Peripheral vascular disease, unspecified	circulatory system	rs60305836	CDH8	1.00832	0.010106	0.988514	1.02813	0.412207	0.910253	1	47335	535503	0	1.13303	0	3
681.7	Cellulitis and abscess of trunk	dermatologic	rs34488998	NKAIN3	1.03492	0.0418574	0.952877	1.11696	0.412236	0.910253	1	10254	587124	0	0.763289	0	3
338.2	Chronic pain	neurological	rs60869999	MYO1C	1.00603	0.00733473	0.991656	1.02041	0.412239	0.910253	1	68775	494080	0	0.125157	0	4
197	Chemotherapy	neoplasms	rs12567716	FOXD2	1.0182	0.0220017	0.975081	1.06133	0.41224	0.910253	1	12230	593921	0	1.83687	0	3
722.7	Intervertebral disc disorder with myelopathy	musculoskeletal	rs2277732	DPP9	1.01889	0.0228254	0.974153	1.06363	0.412261	0.910253	1	5832	599548	7.87954	2.17107	0.000233944	3
497	Bronchitis	respiratory	rs111837807	CCHCR1	1.01348	0.0163357	0.981466	1.0455	0.412279	0.910253	1	27293	539441	46.9801	5.65826	0.00168553	4
1002	NA	NA	rs10129899	LINC00637	0.992333	0.00938789	0.973932	1.01073	0.412289	0.910253	1	31135	556485	56.5606	6.90618	0.000957328	4
301.1	Schizoid personality disorder	mental disorders	rs10129899	LINC00637	0.971993	0.0346483	0.904082	1.0399	0.412289	0.910253	1	2046	558691	0	0.116591	0	2
760	Back pain	symptoms	rs13050728	IFNAR2	1.00355	0.00432075	0.99508	1.01202	0.412298	0.910253	1	304434	249880	0	1.46987	0	4
362.7	Hereditary retinal dystrophies	sense organs	rs7605877	FOXI3	1.0373	0.0446731	0.949742	1.12486	0.412334	0.910298	1	2055	556358	26.3479	1.35773	0.00156589	2
041	Bacterial infection NOS	infectious diseases	rs721917	SFTPD	1.00636	0.00773078	0.991204	1.02151	0.412431	0.910474	1	37102	544150	24.7355	3.98595	0.000124788	4
250.23	Type 2 diabetes with ophthalmic manifestations	endocrine/metabolic	rs10774679	OAS3	1.0064	0.00778056	0.991146	1.02165	0.412527	0.910618	1	42267	551660	10.1842	3.34017	4.21861e-05	4
257.1	Testicular hypofunction	endocrine/metabolic	rs11702230	LOC101928126	1.01183	0.014348	0.983705	1.03995	0.412533	0.910618	1	29051	572836	0	1.76008	0	3
627.22	Need for Hormone replacement therapy (postmenopausal)	genitourinary	rs12809318	FBRSL1	0.96873	0.0387707	0.89274	1.04472	0.412555	0.910618	1	1571	559597	71.4821	3.50657	0.0126963	2
605	Erectile dysfunction [ED]	genitourinary	rs72711165	TMEM65	0.985637	0.0176559	0.951032	1.02024	0.412563	0.910618	1	161706	409900	0	2.3454	0	4
611.1	Abnormal mammogram	genitourinary	rs11234800	ME3	0.974071	0.0320663	0.911221	1.03692	0.412636	0.91071	1	6420	599301	0	0.1634	0	3
375.2	Epiphora	sense organs	rs62200027	CASC20	0.971556	0.0352225	0.90252	1.04059	0.412638	0.91071	1	2211	557148	0	0.0924192	0	2
381.2	Eustachian tube disorders	sense organs	rs10774679	OAS3	1.01388	0.0168206	0.980907	1.04684	0.412655	0.910712	1	8194	590287	0	1.842	0	3
841	Sprains and strains of back and neck	injuries & poisonings	rs34488998	NKAIN3	0.970618	0.0364065	0.899261	1.04197	0.412695	0.910755	1	14861	569015	0	0.914897	0	3
610	Benign mammary dysplasias	genitourinary	rs505922	ABO	0.982151	0.0219869	0.939057	1.02525	0.412708	0.910755	1	5300	601583	0	0.581315	0	3
270.3	Disorders of plasma protein metabolism	endocrine/metabolic	rs77534576	DLX4	0.945394	0.0685572	0.811021	1.07977	0.412739	0.910767	1	7453	599353	0	0.107387	0	3
535.2	Atrophic gastritis	digestive	rs35508621	LZTFL1	1.0466	0.0556142	0.937601	1.15561	0.412753	0.910767	1	3059	595750	0	0.687679	0	3
261.41	Rickets or osteomalacia	endocrine/metabolic	rs9577395	ATP11A	1.05943	0.0704884	0.921274	1.19759	0.412772	0.910767	1	762	561047	92.1567	12.7497	0.15286	2
440.9	Atherosclerosis of aorta	circulatory system	rs7605877	FOXI3	0.961525	0.0479053	0.86763	1.05542	0.41278	0.910767	1	1976	550344	0	0.820728	0	2
241	Nontoxic nodular goiter	endocrine/metabolic	rs9268576	HLA-DRA	1.01645	0.0199188	0.977404	1.05549	0.412847	0.910875	1	20055	585463	0	1.15748	0	3
366	Cataract	sense organs	rs12809318	FBRSL1	0.99612	0.00474768	0.986814	1.00543	0.412869	0.910875	1	300334	261767	0	0.152758	0	4
907	Injuries to the nervous system	injuries & poisonings	rs12567716	FOXD2	0.976924	0.0285122	0.92104	1.03281	0.412892	0.910875	1	7540	594272	49.8415	3.98736	0.00486501	3
389	Hearing loss	sense organs	rs721917	SFTPD	0.996653	0.0040946	0.988627	1.00468	0.412896	0.910875	1	283053	285463	0	1.32857	0	4
446	Polyarteritis nodosa and allied conditions	circulatory system	rs55654108	PDCL3P4	1.026	0.0313472	0.964558	1.08744	0.412913	0.910875	1	2403	557933	0	0.149057	0	2
513.3	Hypoventilation	respiratory	rs7671107	LOC101929161	0.978546	0.0264884	0.926629	1.03046	0.412936	0.910883	1	4483	597135	0	0.691949	0	3
362.8	Retinal hemorrhage/ischemia	sense organs	rs11702230	LOC101928126	0.975188	0.0306892	0.915037	1.03534	0.412955	0.910883	1	6446	593727	0	0.313207	0	3
599.5	Frequency of urination and polyuria	genitourinary	rs77534576	DLX4	1.02219	0.0268144	0.969638	1.07475	0.412996	0.910883	1	44342	529759	0	2.10521	0	4
521.1	Dental caries	digestive	rs732990	CIB4	0.996054	0.00482932	0.986589	1.00552	0.413008	0.910883	1	127865	456119	0	1.52592	0	4
433.1	Occlusion and stenosis of precerebral arteries	circulatory system	rs11234800	ME3	0.989548	0.0128358	0.964389	1.01471	0.413009	0.910883	1	29494	556893	0	0.298592	0	3
457	Encounter for long-term (current) use of anticoagulants, antithrombotics, aspirin	circulatory system	rs62200027	CASC20	1.01332	0.0161683	0.981633	1.04501	0.413029	0.910883	1	10323	583674	6.01934	2.1281	0.000126907	3
008.52	Intestinal infection due to C. difficile	infectious diseases	rs67579710	THBS3	1.02339	0.0282409	0.968034	1.07874	0.413033	0.910883	1	5721	601721	0	0.868289	0	3
962	Poisoning by hormones and synthetic substitutes	injuries & poisonings	rs13050728	IFNAR2	0.968901	0.0385977	0.893249	1.04455	0.413058	0.910899	1	1670	555514	0	0.0409591	0	2
613	Other nonmalignant breast conditions	genitourinary	rs12809318	FBRSL1	1.01432	0.0173738	0.980269	1.04837	0.413074	0.910899	1	8707	591905	62.0802	5.27429	0.00213463	3
180.3	Cervical intraepithelial neoplasia [CIN] [Cervical dysplasia]	neoplasms	rs60305836	CDH8	0.966237	0.0419682	0.883979	1.04849	0.413138	0.91095	1	2471	608213	0	0.492838	0	3
465	Acute upper respiratory infections of multiple or unspecified sites	respiratory	rs9367106	LOC100505711	0.989911	0.0123912	0.965624	1.0142	0.41316	0.91095	1	109544	406073	0	0.634047	0	4
710.11	Acute osteomyelitis	musculoskeletal	rs77534576	DLX4	1.05724	0.0680188	0.923922	1.19056	0.413177	0.91095	1	5938	603152	0	0.388655	0	3
340	Migraine	neurological	rs34488998	NKAIN3	0.982045	0.0221408	0.938649	1.02544	0.413186	0.91095	1	46020	554647	40.4455	5.0374	0.0035262	4
709.7	Unspecified diffuse connective tissue disease	dermatologic	rs62200027	CASC20	1.0576	0.06844	0.923458	1.19174	0.413199	0.91095	1	639	561227	6.99638	1.07523	0.000981681	2
512.1	Wheezing	respiratory	rs1878527	ANKRD30BL	0.979507	0.0253043	0.929911	1.0291	0.41321	0.91095	1	5432	589044	0	0.410388	0	3
939	Atopic/contact dermatitis due to other or unspecified	dermatologic	rs7671107	LOC101929161	1.00537	0.00654727	0.992539	1.0182	0.413213	0.91095	1	87485	454419	0	0.344675	0	4
041.4	E. coli	infectious diseases	rs11234800	ME3	1.03303	0.0397126	0.955189	1.11086	0.413258	0.910977	1	3139	600776	44.7405	3.61929	0.0119757	3
605	Erectile dysfunction [ED]	genitourinary	rs1878527	ANKRD30BL	1.00478	0.00582416	0.993361	1.01619	0.413259	0.910977	1	161706	409900	55.8974	6.80232	0.00031	4
361	Retinal detachments and defects	sense organs	rs4830964	.	1.00735	0.00895376	0.989802	1.0249	0.413309	0.911051	1	17600	593382	0	2.48965	0	4
253	Disorders of the pituitary gland and its hypothalamic control	endocrine/metabolic	rs3746539	PTPRT	1.01409	0.0171084	0.980561	1.04763	0.413331	0.911063	1	8112	597168	53.2887	4.28162	0.00177237	3
426.32	Left bundle branch block	circulatory system	rs11702230	LOC101928126	1.02633	0.0317689	0.96406	1.08859	0.413371	0.91109	1	5569	598879	0	1.5636	0	3
250.12	Type 1 diabetes with renal manifestations	endocrine/metabolic	rs12809318	FBRSL1	0.967045	0.040968	0.886748	1.04734	0.413385	0.91109	1	1344	559817	45.5679	1.83715	0.00412136	2
530.5	Disorders of esophageal motility	digestive	rs7579014	BCL11A	1.02667	0.0321824	0.963595	1.08975	0.413394	0.91109	1	2314	556979	0	0.042042	0	2
242	Thyrotoxicosis with or without goiter	endocrine/metabolic	rs62200027	CASC20	1.01517	0.0184143	0.979082	1.05127	0.413454	0.911134	1	8320	598101	73.1778	7.4565	0.00435436	3
324	Other CNS infection and poliomyelitis	neurological	rs721917	SFTPD	0.966426	0.0417575	0.884582	1.04827	0.413458	0.911134	1	1192	560382	0	0.00955495	0	2
317	Alcohol-related disorders	mental disorders	rs7579014	BCL11A	1.0042	0.0051201	0.994161	1.01423	0.413474	0.911134	1	124647	463549	29.8403	4.27596	6.73899e-05	4
743.1	Osteoporosis	musculoskeletal	rs9461128	TMEM14B	0.97703	0.0284169	0.921332	1.03273	0.413493	0.911134	1	21840	579928	0	0.830806	0	3
367	Disorders of refraction and accommodation; blindness and low vision	sense organs	rs10129899	LINC00637	0.996184	0.00467585	0.987019	1.00535	0.413522	0.911134	1	387831	181610	0	1.04213	0	4
751.21	Cystic kidney disease	congenital anomalies	rs7605877	FOXI3	0.981231	0.0231717	0.935814	1.02665	0.413522	0.911134	1	7518	594939	0	1.14201	0	3
296	Mood disorders	mental disorders	rs72711165	TMEM65	1.01279	0.0155423	0.982326	1.04325	0.413571	0.911134	1	273733	309624	76.215	12.613	0.00382939	4
297	Suicidal ideation or attempt	mental disorders	rs35508621	LZTFL1	0.984849	0.0186729	0.94825	1.02145	0.413573	0.911134	1	32149	566097	14.2471	3.49842	0.000656206	4
078	Viral warts & HPV	infectious diseases	rs72711165	TMEM65	0.970534	0.0365816	0.898834	1.04223	0.413588	0.911134	1	27223	561786	64.1963	8.37903	0.0130254	4
384	Other disorders of tympanic membrane	sense organs	rs7671107	LOC101929161	0.977308	0.0280747	0.922282	1.03233	0.413601	0.911134	1	4027	603972	0	1.49949	0	3
521.2	Dental abrasion, erosion and attrition	digestive	rs12567716	FOXD2	0.982455	0.0216519	0.940018	1.02489	0.413637	0.911134	1	12587	589918	34.546	4.58337	0.00159024	4
411.3	Angina pectoris	circulatory system	rs117169628	SLC22A31	0.990809	0.0112959	0.968669	1.01295	0.413669	0.911134	1	44385	540102	11.318	3.38287	0.000287705	4
356	Hereditary and idiopathic peripheral neuropathy	neurological	rs9367106	LOC100505711	0.983566	0.0202715	0.943834	1.0233	0.413689	0.911134	1	44363	530904	0	1.10089	0	3
426.23	Second degree AV block	circulatory system	rs1878527	ANKRD30BL	0.968417	0.0392621	0.891463	1.04537	0.4137	0.911134	1	2194	558038	49.9557	1.99823	0.00489568	2
721.1	Spondylosis without myelopathy	musculoskeletal	rs721917	SFTPD	1.00455	0.00555738	0.99366	1.01545	0.413708	0.911134	1	78525	487817	0	0.699753	0	4
379.3	Aphakia and other disorders of lens	sense organs	rs13179014	SPEF2	1.01389	0.0168774	0.980811	1.04697	0.413717	0.911134	1	9211	591219	67.4415	6.14278	0.00416143	3
345.3	Convulsions	neurological	rs9497053	UTRN	1.0107	0.0130254	0.985173	1.03623	0.413761	0.911134	1	18332	582578	60.1859	5.02334	0.000963902	3
555	Inflammatory bowel disease and other gastroenteritis and colitis	digestive	rs1878527	ANKRD30BL	0.984134	0.0195681	0.945781	1.02249	0.413763	0.911134	1	9196	597378	0	0.828773	0	3
368.3	Anisometropia	sense organs	rs62200027	CASC20	0.979876	0.0248748	0.931121	1.02863	0.413771	0.911134	1	4233	597906	0	0.335388	0	3
338	Pain	neurological	rs117169628	SLC22A31	0.993083	0.00849291	0.976437	1.00973	0.413773	0.911134	1	93383	448961	0	2.07031	0	4
735	Acquired foot deformities	musculoskeletal	rs11085727	TYK2	1.00496	0.00605624	0.993092	1.01683	0.413779	0.911134	1	94478	483977	0	1.85537	0	4
386.2	Peripheral or central vertigo	sense organs	rs9367106	LOC100505711	1.02526	0.0305294	0.965427	1.0851	0.41378	0.911134	1	15950	576526	28.352	2.79143	0.0011072	3
458	Hypotension	circulatory system	rs12809318	FBRSL1	0.993988	0.00737917	0.979525	1.00845	0.413831	0.911208	1	46021	527396	8.5406	3.28014	4.63322e-05	4
586.4	Stricture/obstruction of ureter	genitourinary	rs61667602	CRHR1	0.974524	0.0315827	0.912622	1.03643	0.413877	0.911242	1	3294	603184	0	0.544753	0	3
772.2	Spasm of muscle	symptoms	rs732990	CIB4	1.00977	0.0119002	0.986446	1.03309	0.413919	0.911242	1	16254	563331	0	0.58363	0	3
564.1	Irritable Bowel Syndrome	digestive	rs60305836	CDH8	1.01309	0.0159133	0.981896	1.04428	0.413925	0.911242	1	18007	582775	0	0.993455	0	3
526	Diseases of the jaws	digestive	rs1405655	NR1H2	0.989107	0.0134063	0.962831	1.01538	0.413932	0.911242	1	13651	580538	0	0.78483	0	4
609	Male infertility and abnormal spermatozoa	genitourinary	rs766826	ELF5	0.976949	0.0285449	0.921001	1.0329	0.41394	0.911242	1	3456	604160	30.0763	2.86026	0.00160381	3
433.1	Occlusion and stenosis of precerebral arteries	circulatory system	rs9367106	LOC100505711	0.978406	0.0267218	0.926032	1.03078	0.413959	0.911242	1	29494	556893	38.4551	3.24966	0.00144628	3
340	Migraine	neurological	rs13179014	SPEF2	0.993184	0.00837139	0.976777	1.00959	0.413969	0.911242	1	46020	554647	0	1.81639	0	4
291.1	Transient mental disorders due to conditions classified elsewhere	mental disorders	rs1878527	ANKRD30BL	1.04693	0.0561479	0.936885	1.15698	0.413993	0.911242	1	1101	559860	0	0.380387	0	2
550.2	Diaphragmatic hernia	digestive	rs60869999	MYO1C	1.00967	0.0117783	0.986582	1.03275	0.413996	0.911242	1	22866	559097	30.3825	2.87284	0.000498307	3
292.6	Hallucinations	mental disorders	rs60305836	CDH8	1.04014	0.0481865	0.945698	1.13459	0.414046	0.911302	1	1668	556743	52.2363	2.09364	0.00508086	2
297.2	Suicide or self-inflicted injury	mental disorders	rs1878527	ANKRD30BL	1.01756	0.0213098	0.975788	1.05932	0.414108	0.911302	1	7998	597219	0	0.165969	0	3
333	Extrapyramidal disease and abnormal movement disorders	neurological	rs9268576	HLA-DRA	0.984547	0.0190693	0.947171	1.02192	0.414111	0.911302	1	25167	569245	0	0.0325097	0	3
525	Other diseases of the teeth and supporting structures	digestive	rs2277732	DPP9	1.00458	0.0055919	0.993617	1.01554	0.41414	0.911302	1	128724	448226	0	1.11352	0	4
946	Anaphylactic shock NOS	injuries & poisonings	rs1405655	NR1H2	0.9781	0.0271165	0.924952	1.03125	0.414157	0.911302	1	3184	604642	0	0.202407	0	3
187	Cancer of other male genital organs	neoplasms	rs117169628	SLC22A31	0.965366	0.0431645	0.880764	1.04997	0.414162	0.911302	1	2819	605905	13.1813	2.30365	0.00290979	3
757	Congenital anomalies of the integument	congenital anomalies	rs10129899	LINC00637	1.04073	0.0488898	0.944906	1.13655	0.41417	0.911302	1	1065	559431	0	0.864443	0	2
198.6	Secondary malignancy of bone	neoplasms	rs13050728	IFNAR2	0.983631	0.0202117	0.944016	1.02325	0.414176	0.911302	1	6150	604103	1.79204	2.03649	4.13394e-05	3
471	Nasal polyps	respiratory	rs766826	ELF5	0.980943	0.0235641	0.934757	1.02713	0.414196	0.911302	1	5017	603040	0	0.199378	0	3
300.11	Generalized anxiety disorder	mental disorders	rs9497053	UTRN	1.00737	0.00899398	0.989742	1.025	0.41421	0.911302	1	42111	554295	56.9288	6.96522	0.000607853	4
313	Pervasive developmental disorders	mental disorders	rs7671107	LOC101929161	1.01253	0.0152507	0.982638	1.04242	0.414221	0.911302	1	14976	599851	0	2.07997	0	4
603.2	Spermatocele	genitourinary	rs766826	ELF5	1.02621	0.0316909	0.964099	1.08833	0.414223	0.911302	1	2712	605655	57.2278	4.67593	0.00752345	3
737	Curvature of spine	musculoskeletal	rs77534576	DLX4	0.943544	0.0711894	0.804013	1.08308	0.414326	0.911461	1	6114	594492	11.9417	2.27122	0.00429188	3
136	Other infectious and parasitic diseases	infectious diseases	rs732990	CIB4	1.01649	0.0200436	0.977209	1.05578	0.414386	0.911461	1	5645	591509	0	0.395634	0	3
687	Symptoms affecting skin	dermatologic	rs117169628	SLC22A31	0.985357	0.0180727	0.949935	1.02078	0.414387	0.911461	1	17048	549411	50.5495	4.04445	0.00312134	3
550.2	Diaphragmatic hernia	digestive	rs55654108	PDCL3P4	1.00854	0.0104141	0.988125	1.02895	0.414392	0.911461	1	22866	559097	0	1.20779	0	3
361.2	Retinoschisis and retinal cysts	sense organs	rs111837807	CCHCR1	0.951633	0.0607419	0.832579	1.07069	0.414399	0.911461	1	2013	559414	0	0.998177	0	2
367.4	NA	NA	rs3746539	PTPRT	1.00374	0.00457015	0.99478	1.01269	0.414401	0.911461	1	278972	252753	0	0.948269	0	4
735.21	Hammer toe (acquired)	musculoskeletal	rs1405655	NR1H2	0.992401	0.00934696	0.974081	1.01072	0.414432	0.911461	1	28776	567313	0	0.31326	0	3
151	Cancer of stomach	neoplasms	rs11085727	TYK2	1.03656	0.0439973	0.950321	1.12279	0.414481	0.911461	1	1484	560261	0	0.468985	0	2
241.1	Nontoxic uninodular goiter	endocrine/metabolic	rs732990	CIB4	0.990158	0.0121214	0.9664	1.01392	0.414512	0.911461	1	15588	589798	0	0.0420652	0	3
555.1	Regional enteritis	digestive	rs67579710	THBS3	1.0287	0.0346738	0.960736	1.09666	0.414513	0.911461	1	3783	557219	0	0.119726	0	2
994.1	Systemic inflammatory response syndrome (SIRS)	injuries & poisonings	rs4830964	.	1.02684	0.0324579	0.963221	1.09046	0.414513	0.911461	1	1292	556956	0	0.00372228	0	2
191.1	Cancer of brain and nervous system	neoplasms	rs76073397	MIR548H2	0.941684	0.0736408	0.797348	1.08602	0.414539	0.911461	1	1551	559511	0	0.0476538	0	2
226	Benign neoplasm of thyroid glands	neoplasms	rs10774679	OAS3	0.960165	0.0498248	0.862509	1.05782	0.414582	0.911461	1	924	559968	60.6958	2.54426	0.0103173	2
252.1	Hyperparathyroidism	endocrine/metabolic	rs7605877	FOXI3	1.01896	0.0230225	0.973836	1.06408	0.414588	0.911461	1	7172	601046	0	0.59919	0	3
600	Hyperplasia of prostate	genitourinary	rs581342	LMNA	1.00605	0.00739839	0.991553	1.02056	0.414589	0.911461	1	169160	404327	26.8011	4.09842	0.000110215	4
204.12	Lymphoid leukemia, chronic	neoplasms	rs1878527	ANKRD30BL	0.972811	0.0337883	0.906586	1.03904	0.414605	0.911461	1	2986	559081	40.066	1.6685	0.0039902	2
334	Degenerative disease of the spinal cord	neurological	rs7671107	LOC101929161	0.979447	0.0254551	0.929555	1.02934	0.414606	0.911461	1	4835	600959	55.8386	4.52885	0.0033773	3
457	Encounter for long-term (current) use of anticoagulants, antithrombotics, aspirin	circulatory system	rs2277732	DPP9	1.01382	0.0168214	0.980848	1.04679	0.414611	0.911461	1	10323	583674	0	1.68445	0	3
277.4	Disorders of bilirubin excretion	endocrine/metabolic	rs11702230	LOC101928126	1.03761	0.045261	0.948901	1.12632	0.414631	0.911461	1	2689	604780	0	0.269252	0	3
041.1	Staphylococcus infections	infectious diseases	rs60869999	MYO1C	1.0134	0.0163148	0.98142	1.04537	0.414654	0.911461	1	11870	584943	41.4544	3.41614	0.00123079	3
282	Hereditary hemolytic anemias	hematopoietic	rs34488998	NKAIN3	1.08322	0.0979941	0.891148	1.27528	0.414668	0.911461	1	3688	555882	70.5988	3.40122	0.0473234	2
255.12	Hyperaldosteronism	endocrine/metabolic	rs60869999	MYO1C	1.04404	0.0528316	0.940487	1.14759	0.41467	0.911461	1	1280	560810	0	0.124841	0	2
458.2	Iatrogenic hypotension	circulatory system	rs76073397	MIR548H2	1.04996	0.0597746	0.932806	1.16712	0.414689	0.911461	1	2247	550710	0	0.143256	0	2
579.2	Splenomegaly	digestive	rs4830964	.	0.984008	0.0197651	0.945269	1.02275	0.41471	0.911461	1	3342	603738	8.9344	2.19622	0.000328764	3
362.27	Drusen (degenerative) of retina	sense organs	rs9577395	ATP11A	0.984754	0.018837	0.947833	1.02167	0.414725	0.911461	1	9792	588064	0	0.371786	0	3
213	Benign neoplasm of bone and articular cartilage	neoplasms	rs581342	LMNA	0.943576	0.0712108	0.804003	1.08315	0.414736	0.911461	1	935	558930	0	0.0696425	0	2
444.1	Arterial embolism and thrombosis of lower extremity artery	circulatory system	rs7579014	BCL11A	0.974745	0.0313663	0.913267	1.03622	0.41478	0.911461	1	2409	557066	0	0.0293691	0	2
707	Chronic ulcer of skin	dermatologic	rs4830964	.	0.994558	0.00669153	0.981442	1.00767	0.414781	0.911461	1	32100	561403	0	0.475431	0	3
242	Thyrotoxicosis with or without goiter	endocrine/metabolic	rs72711165	TMEM65	0.950557	0.0621794	0.828685	1.07243	0.414787	0.911461	1	8320	598101	0	0.787442	0	3
580	Nephritis; nephrosis; renal sclerosis	genitourinary	rs10129899	LINC00637	0.986248	0.0169812	0.952965	1.01953	0.414812	0.911461	1	9175	594378	40.8151	3.37924	0.000957048	3
327.7	Sleep related movement disorders	neurological	rs10774679	OAS3	1.00835	0.0101982	0.988362	1.02834	0.414813	0.911461	1	23086	569457	0	0.260265	0	3
217	Vascular hamartomas and non-neoplastic nevi	neoplasms	rs117169628	SLC22A31	0.984505	0.0191539	0.946963	1.02205	0.414883	0.911492	1	12965	568433	0	0.0247269	0	3
250.21	Type 2 diabetes with ketoacidosis	endocrine/metabolic	rs13050728	IFNAR2	0.969909	0.0374807	0.896447	1.04337	0.414976	0.911492	1	1865	558762	0	0.730872	0	2
375	Disorders of lacrimal system	sense organs	rs2277732	DPP9	1.02621	0.0317402	0.963999	1.08842	0.414996	0.911492	1	2860	555675	0	0.0228794	0	2
395.6	Heart valve replaced	circulatory system	rs7579014	BCL11A	0.987031	0.0160165	0.955639	1.01842	0.415052	0.911492	1	9486	599864	46.8999	3.76647	0.00188693	3
242	Thyrotoxicosis with or without goiter	endocrine/metabolic	rs2277732	DPP9	1.01589	0.0193409	0.97798	1.0538	0.415069	0.911492	1	8320	598101	0	1.07595	0	3
585.33	Chronic Kidney Disease, Stage III	genitourinary	rs7671107	LOC101929161	1.00671	0.00820564	0.990627	1.02279	0.415098	0.911492	1	52811	550550	0	0.293744	0	4
513.3	Hypoventilation	respiratory	rs2277732	DPP9	0.979413	0.0255259	0.929382	1.02944	0.415112	0.911492	1	4483	597135	0	0.0277322	0	3
338.2	Chronic pain	neurological	rs13179014	SPEF2	0.994551	0.00670483	0.98141	1.00769	0.415135	0.911492	1	68775	494080	0	1.11576	0	4
994.21	Septic shock	injuries & poisonings	rs2277732	DPP9	0.974077	0.0322312	0.910904	1.03725	0.415138	0.911492	1	2825	605043	0	0.833867	0	3
275.51	Hypocalcemia	endocrine/metabolic	rs11234800	ME3	0.962574	0.0468099	0.870827	1.05432	0.41514	0.911492	1	2434	555343	0	0.00582864	0	2
285.2	Anemia of chronic disease	hematopoietic	rs9367106	LOC100505711	0.980024	0.0247629	0.931488	1.02856	0.415146	0.911492	1	21705	573828	0	1.87705	0	3
710.19	Unspecified osteomyelitis	musculoskeletal	rs60305836	CDH8	0.982253	0.0219752	0.939182	1.02532	0.415173	0.911492	1	9084	599030	0	0.719803	0	3
380	Disorders of external ear	sense organs	rs11085727	TYK2	0.979123	0.0258937	0.928371	1.02987	0.415181	0.911492	1	4033	596007	0	0.0558749	0	3
250.42	Other abnormal glucose	endocrine/metabolic	rs915823	TMPRSS2	0.992249	0.00954951	0.973532	1.01097	0.415183	0.911492	1	44066	526532	0	2.09599	0	4
575.2	Obstruction of bile duct	digestive	rs12809318	FBRSL1	0.967333	0.0407621	0.887439	1.04723	0.415188	0.911492	1	1366	559652	70.5367	3.39405	0.015488	2
300.12	Agorophobia, social phobia, and panic disorder	mental disorders	rs12809318	FBRSL1	1.00835	0.0102087	0.988344	1.02836	0.415194	0.911492	1	23190	584658	0	0.82266	0	4
227	Benign neoplasm of other endocrine glands and related structures	neoplasms	rs2277732	DPP9	0.983422	0.0205173	0.943208	1.02364	0.415202	0.911492	1	7392	600694	0	0.893322	0	3
841	Sprains and strains of back and neck	injuries & poisonings	rs111837807	CCHCR1	1.01783	0.0216938	0.975312	1.06035	0.415213	0.911492	1	14861	569015	0	1.20743	0	3
690.1	Seborrheic dermatitis	dermatologic	rs11702230	LOC101928126	0.989306	0.0131964	0.963441	1.01517	0.415213	0.911492	1	34637	555832	4.31581	3.13531	0.000130702	4
368.4	Visual field defects	sense organs	rs7605877	FOXI3	0.98586	0.0174796	0.9516	1.02012	0.415222	0.911492	1	12797	582419	30.0805	2.86043	0.000478991	3
457	Encounter for long-term (current) use of anticoagulants, antithrombotics, aspirin	circulatory system	rs11085727	TYK2	0.986674	0.0164657	0.954402	1.01895	0.415223	0.911492	1	10323	583674	0	0.362267	0	3
395.2	Nonrheumatic aortic valve disorders	circulatory system	rs3746539	PTPRT	1.00875	0.0106919	0.987793	1.0297	0.415244	0.911492	1	21302	576604	59.9554	4.99443	0.00159606	3
170	Cancer of bone and connective tissue	neoplasms	rs11234800	ME3	0.961961	0.0476027	0.86866	1.05526	0.41525	0.911492	1	2197	557623	0	0.048909	0	2
747.1	Cardiac congenital anomalies	congenital anomalies	rs117169628	SLC22A31	0.970729	0.0364675	0.899253	1.04221	0.415284	0.911492	1	3827	602148	0	0.323517	0	3
555.21	Ulcerative colitis (chronic)	digestive	rs76073397	MIR548H2	0.947787	0.0658278	0.818765	1.07681	0.415284	0.911492	1	1930	557994	32.3645	1.47851	0.0418679	2
577	Diseases of pancreas	digestive	rs62200027	CASC20	0.98954	0.0129079	0.964241	1.01484	0.41529	0.911492	1	16929	586517	0	0.591454	0	3
194	Cancer of other endocrine glands	neoplasms	rs76073397	MIR548H2	0.941548	0.0739406	0.796624	1.08647	0.415313	0.911492	1	1567	559475	0	0.00238648	0	2
459.7	Blood vessel replaced	circulatory system	rs732990	CIB4	0.97639	0.029332	0.918899	1.03388	0.415314	0.911492	1	2544	555991	0	0.656476	0	2
512.9	Other dyspnea	respiratory	rs12567716	FOXD2	1.00735	0.0089862	0.989734	1.02496	0.415317	0.911492	1	87292	448662	0	2.43834	0	4
457.3	Encounter for long-term (current) use of aspirin	circulatory system	rs11085727	TYK2	0.984369	0.0193413	0.94646	1.02228	0.415328	0.911492	1	7492	588026	0	1.91325	0	3
371.21	Allergic conjunctivitis	sense organs	rs732990	CIB4	1.0112	0.0136783	0.984392	1.03801	0.415436	0.911657	1	12379	588932	31.3513	4.37008	0.000525965	4
010	Tuberculosis	infectious diseases	rs9367106	LOC100505711	1.04869	0.0583836	0.934261	1.16312	0.415445	0.911657	1	2954	604601	40.5107	3.36195	0.00798341	3
394.1	Mitral valve stenosis and aortic valve stenosis	circulatory system	rs12809318	FBRSL1	1.02938	0.0355584	0.959685	1.09907	0.415453	0.911657	1	1773	555888	0	0.675373	0	2
496.21	Obstructive chronic bronchitis	respiratory	rs9461128	TMEM14B	0.98186	0.0224818	0.937796	1.02592	0.415482	0.911684	1	27197	564874	0	0.236925	0	3
574.12	Cholelithiasis with other cholecystitis	digestive	rs62200027	CASC20	1.02209	0.0268338	0.969494	1.07468	0.415541	0.911777	1	3584	601748	18.5064	2.45418	0.00105963	3
612.2	Hypertrophy of breast (Gynecomastia)	genitourinary	rs61667602	CRHR1	1.01856	0.0225902	0.974282	1.06284	0.415627	0.911898	1	6928	599068	41.4279	3.41459	0.00202148	3
512.2	Painful respiration	respiratory	rs9268576	HLA-DRA	0.978556	0.02663	0.926361	1.03075	0.415639	0.911898	1	11171	567374	0	0.0784952	0	3
619.2	Disorders of uterus, NEC	genitourinary	rs9268576	HLA-DRA	1.04396	0.0528477	0.940375	1.14754	0.415647	0.911898	1	2726	557075	0	0.0775441	0	2
288.2	Elevated white blood cell count	hematopoietic	rs11085727	TYK2	1.01105	0.0135042	0.984584	1.03752	0.415663	0.911898	1	15204	570514	1.05368	2.0213	1.45764e-05	3
530.14	Reflux esophagitis	digestive	rs11702230	LOC101928126	0.985129	0.0184079	0.94905	1.02121	0.415696	0.911934	1	17774	572101	5.67126	2.12024	0.000170336	3
514	Abnormal findings examination of lungs	respiratory	rs9268576	HLA-DRA	0.988152	0.0146456	0.959446	1.01686	0.415734	0.911966	1	41805	537088	0	2.92355	0	4
586	Other disorders of the kidney and ureters	genitourinary	rs10774679	OAS3	0.993398	0.00813963	0.977444	1.00935	0.415744	0.911966	1	37710	543811	0	1.45888	0	4
453	Chronic venous hypertension	circulatory system	rs732990	CIB4	0.978499	0.0267092	0.926149	1.03085	0.41577	0.911987	1	3072	557310	18.3098	1.22414	0.000570408	2
275.3	Disorders of magnesium metabolism	endocrine/metabolic	rs915823	TMPRSS2	0.985376	0.0181039	0.949892	1.02086	0.415791	0.911996	1	11348	586138	0	1.83234	0	3
627.4	Premenopausal menorrhagia	genitourinary	rs111837807	CCHCR1	0.915588	0.10838	0.703164	1.12801	0.415818	0.912018	1	709	560451	0	0.013362	0	2
276.42	Alkalosis	endocrine/metabolic	rs732990	CIB4	1.03621	0.0437154	0.950526	1.12189	0.415862	0.912032	1	1163	556842	0	0.2142	0	2
411.1	Unstable angina (intermediate coronary syndrome)	circulatory system	rs732990	CIB4	0.991335	0.0106969	0.970369	1.0123	0.415873	0.912032	1	19799	571898	18.1168	2.4425	0.000155929	3
573.3	Hepatomegaly	digestive	rs4830964	.	1.01591	0.0194014	0.977884	1.05394	0.415874	0.912032	1	3678	599536	0	0.652496	0	3
370.2	Superficial keratitis	sense organs	rs72711165	TMEM65	1.10031	0.117513	0.869983	1.33064	0.41596	0.912124	1	2176	553921	0	0.86076	0	2
871.1	Open wound of hand except finger(s)	injuries & poisonings	rs60305836	CDH8	0.969782	0.0377211	0.895849	1.04372	0.415964	0.912124	1	3158	598882	0	0.290453	0	3
781	Symptoms involving nervous and musculoskeletal systems	symptoms	rs1878527	ANKRD30BL	1.01708	0.0208253	0.976266	1.0579	0.415977	0.912124	1	8232	584391	0	0.387827	0	3
526.5	Inflammatory conditions of jaw	digestive	rs7579014	BCL11A	1.04162	0.0501289	0.943365	1.13987	0.415983	0.912124	1	955	558186	0	0.129009	0	2
155.1	Malignant neoplasm of liver, primary	neoplasms	rs67579710	THBS3	0.972247	0.0346053	0.90442	1.04007	0.416026	0.912141	1	3866	607190	13.1941	2.30399	0.000672744	3
071	Human immunodeficiency virus [HIV] disease	infectious diseases	rs76073397	MIR548H2	0.965858	0.0427107	0.882145	1.04957	0.416027	0.912141	1	6844	604515	0	0.471836	0	3
300.3	Obsessive-compulsive disorders	mental disorders	rs9367106	LOC100505711	0.956692	0.0544409	0.849988	1.0634	0.416077	0.912141	1	5475	603366	0	1.20797	0	3
454.11	Varicose veins of lower extremity, symptomtic	circulatory system	rs67579710	THBS3	0.983495	0.0204653	0.943383	1.02361	0.416103	0.912141	1	11547	590591	43.4477	3.53655	0.00160052	3
512.9	Other dyspnea	respiratory	rs581342	LMNA	0.993091	0.00852565	0.976381	1.0098	0.41612	0.912141	1	87292	448662	5.69538	3.18118	2.38494e-05	4
217	Vascular hamartomas and non-neoplastic nevi	neoplasms	rs12567716	FOXD2	0.983026	0.0210543	0.94176	1.02429	0.416147	0.912141	1	12965	568433	0	1.86467	0	3
411.4	Coronary atherosclerosis	circulatory system	rs7671107	LOC101929161	0.995337	0.00574875	0.984069	1.0066	0.416158	0.912141	1	145040	440899	0	2.37591	0	4
535.9	Gastritis and duodenitis, NOS	digestive	rs505922	ABO	0.988876	0.0137577	0.961911	1.01584	0.416177	0.912141	1	12300	569609	49.0563	3.92591	0.00077612	3
588.1	Renal osteodystrophy	genitourinary	rs35705950	MUC5B	0.953477	0.0585994	0.838622	1.06833	0.416228	0.912141	1	2171	558706	9.0082	1.099	0.00222781	2
352.1	Trigeminal nerve disorders [CN5]	neurological	rs61667602	CRHR1	0.974208	0.032142	0.911209	1.03721	0.416233	0.912141	1	3224	603838	0	0.0881652	0	3
222	Benign neoplasm of male genital organs	neoplasms	rs34488998	NKAIN3	0.953707	0.058304	0.839431	1.06798	0.416245	0.912141	1	5587	596565	0	1.03346	0	3
353.1	Nerve plexus lesions	neurological	rs915823	TMPRSS2	0.960688	0.049334	0.863993	1.05738	0.416248	0.912141	1	1501	559027	0	0.426956	0	2
614.5	Inflammatory disease of cervix, vagina, and vulva	genitourinary	rs732990	CIB4	0.985174	0.0183735	0.949162	1.02119	0.416252	0.912141	1	9309	594596	46.586	3.74434	0.00103415	3
274.21	Chondrocalcinosis	endocrine/metabolic	rs11702230	LOC101928126	1.03498	0.0422895	0.952089	1.11786	0.416252	0.912141	1	3146	605501	0	1.07604	0	3
800.4	Fracture of patella	injuries & poisonings	rs72711165	TMEM65	0.897437	0.133122	0.636518	1.15836	0.416287	0.912141	1	2197	559093	0	0.136182	0	2
426.24	Atrioventricular block, complete	circulatory system	rs72711165	TMEM65	1.06248	0.0745643	0.916337	1.20863	0.416309	0.912141	1	6924	603028	84.0069	12.5054	0.116835	3
626.12	Excessive or frequent menstruation	genitourinary	rs62200027	CASC20	1.02178	0.0265117	0.969821	1.07375	0.416311	0.912141	1	5177	604151	73.0806	7.42959	0.00707967	3
370.3	Keratoconjunctivitis	sense organs	rs72711165	TMEM65	0.943735	0.0712462	0.804093	1.08338	0.416328	0.912141	1	7093	590623	0	0.589618	0	3
291	Other specified nonpsychotic and/or transient mental disorders	mental disorders	rs3746539	PTPRT	1.01245	0.0152266	0.982609	1.0423	0.416344	0.912141	1	10296	582874	60.8814	5.11266	0.0019103	3
589	Abnormal results of function study of kidney	genitourinary	rs34488998	NKAIN3	0.924953	0.0959856	0.736821	1.11308	0.416362	0.912141	1	2291	551843	0	0.101172	0	2
1010.6	NA	NA	rs766826	ELF5	0.982214	0.0220808	0.938936	1.02549	0.416369	0.912141	1	8475	606206	0	1.1957	0	4
733.9	Chondromalacia	musculoskeletal	rs13050728	IFNAR2	0.962882	0.0465403	0.871663	1.0541	0.416381	0.912141	1	1163	558018	0	0.457952	0	2
333.4	Torsion dystonia	neurological	rs35705950	MUC5B	1.03721	0.044951	0.949104	1.12531	0.416386	0.912141	1	3108	605987	0	0.261529	0	3
197	Chemotherapy	neoplasms	rs77534576	DLX4	0.959444	0.0509446	0.859593	1.0593	0.416404	0.912141	1	12230	593921	27.4696	2.75746	0.00533129	3
564	Functional digestive disorders	digestive	rs117169628	SLC22A31	0.989507	0.0129804	0.964065	1.01495	0.416408	0.912141	1	33786	546591	0	2.42678	0	4
454	Varicose veins	circulatory system	rs12809318	FBRSL1	1.00823	0.0100814	0.988466	1.02799	0.416442	0.912148	1	23158	576838	0	1.33067	0	4
807	Fracture of ribs	injuries & poisonings	rs13179014	SPEF2	1.01403	0.017143	0.980427	1.04763	0.416457	0.912148	1	8727	591175	0	1.51467	0	3
345.11	Generalized convulsive epilepsy	neurological	rs35508621	LZTFL1	1.06524	0.0777833	0.912788	1.2177	0.416474	0.912148	1	1523	559006	0	0.0126847	0	2
151	Cancer of stomach	neoplasms	rs35705950	MUC5B	1.05499	0.0658865	0.925857	1.18413	0.416478	0.912148	1	1484	560261	0	0.00167172	0	2
282	Hereditary hemolytic anemias	hematopoietic	rs76073397	MIR548H2	0.946596	0.067551	0.814196	1.079	0.416525	0.912209	1	3688	555882	0	0.00159016	0	2
285.2	Anemia of chronic disease	hematopoietic	rs62200027	CASC20	0.990523	0.0117203	0.967551	1.01349	0.416539	0.912209	1	21705	573828	0	1.78771	0	3
706	Diseases of sebaceous glands	dermatologic	rs9497053	UTRN	1.00545	0.0066847	0.992343	1.01855	0.416563	0.912224	1	80150	471118	51.441	6.17805	0.000266049	4
224	Benign neoplasm of eye	neoplasms	rs915823	TMPRSS2	0.989129	0.0134557	0.962756	1.0155	0.416595	0.912259	1	20432	580245	0	0.417912	0	3
369.5	Conjunctivitis, infectious	sense organs	rs505922	ABO	0.989802	0.0126186	0.96507	1.01453	0.416624	0.91228	1	14671	563448	59.6402	4.95543	0.00094697	3
609.1	Infertility, male	genitourinary	rs12567716	FOXD2	1.05411	0.0648783	0.92695	1.18127	0.416638	0.91228	1	1416	609119	0	1.48468	0	3
525.1	Loss of teeth or edentulism	digestive	rs9577395	ATP11A	1.00606	0.00744011	0.991478	1.02064	0.416695	0.912354	1	78363	518002	0	1.85464	0	4
371.1	Uveitis, noninfectious or NOS	sense organs	rs581342	LMNA	0.982162	0.0221621	0.938724	1.0256	0.416705	0.912354	1	7922	599613	0	1.45436	0	3
079	Viral infection	infectious diseases	rs721917	SFTPD	1.01415	0.0173063	0.980233	1.04807	0.416729	0.91237	1	6970	576917	67.0104	6.06251	0.00242542	3
560.3	Peritoneal or intestinal adhesions	digestive	rs1878527	ANKRD30BL	0.95079	0.0621403	0.828995	1.07258	0.416753	0.912386	1	864	560502	0	0.48181	0	2
433.21	Cerebral artery occlusion, with cerebral infarction	circulatory system	rs117169628	SLC22A31	0.98808	0.0147681	0.959135	1.01703	0.416809	0.912437	1	26875	572672	0	0.48964	0	3
741.2	Stiffness of joint	musculoskeletal	rs9268576	HLA-DRA	0.971193	0.0359991	0.900635	1.04175	0.416811	0.912437	1	6238	596211	0	0.588127	0	3
508	Pulmonary collapse; interstitial and compensatory emphysema	respiratory	rs9497053	UTRN	1.01515	0.0185168	0.978854	1.05144	0.416865	0.912437	1	9268	580615	0	1.11883	0	3
038.2	Gram positive septicemia	infectious diseases	rs111837807	CCHCR1	0.949489	0.0638424	0.824358	1.07462	0.416874	0.912437	1	1858	557746	0	0.0985761	0	2
269	Proteinuria	endocrine/metabolic	rs10129899	LINC00637	0.989215	0.0133574	0.963034	1.0154	0.4169	0.912437	1	15196	591702	15.8212	3.56384	0.00021969	4
191.1	Cancer of brain and nervous system	neoplasms	rs9367106	LOC100505711	0.908095	0.118757	0.675332	1.14086	0.41691	0.912437	1	1551	559511	0	0.36708	0	2
362.2	Degeneration of macula and posterior pole of retina	sense organs	rs117169628	SLC22A31	1.00782	0.00959773	0.98901	1.02663	0.416954	0.912437	1	65497	524917	0	0.810929	0	4
427.42	Cardiac arrest	circulatory system	rs76073397	MIR548H2	0.950122	0.0630338	0.826576	1.07367	0.416965	0.912437	1	2253	556966	0	0.768187	0	2
389.2	Conductive hearing loss	sense organs	rs11085727	TYK2	1.01548	0.0189296	0.97838	1.05258	0.417024	0.912437	1	7440	593982	26.5291	2.72217	0.000955143	3
344	Other paralytic syndromes	neurological	rs12567716	FOXD2	1.02413	0.0293818	0.966544	1.08172	0.417027	0.912437	1	6927	599095	0	1.99138	0	3
386.2	Peripheral or central vertigo	sense organs	rs10774679	OAS3	0.990173	0.0121706	0.966318	1.01403	0.417103	0.912437	1	15950	576526	0	0.814935	0	3
560.3	Peritoneal or intestinal adhesions	digestive	rs7579014	BCL11A	1.04356	0.0525505	0.940563	1.14656	0.417135	0.912437	1	864	560502	0	0.557162	0	2
722.1	Displacement of intervertebral disc	musculoskeletal	rs9268576	HLA-DRA	0.985266	0.018294	0.94941	1.02112	0.417138	0.912437	1	24581	569373	0	0.775879	0	4
614	Inflammatory diseases of female pelvic organs	genitourinary	rs732990	CIB4	0.985731	0.0177122	0.951015	1.02045	0.417141	0.912437	1	10204	593420	22.4052	2.57749	0.000321985	3
362.4	Retinal vascular changes and abnomalities	sense organs	rs3746539	PTPRT	1.01027	0.012594	0.985587	1.03495	0.417153	0.912437	1	15364	585628	0	0.478026	0	3
241.1	Nontoxic uninodular goiter	endocrine/metabolic	rs35508621	LZTFL1	1.02031	0.0247788	0.971741	1.06887	0.41716	0.912437	1	15588	589798	0	0.286291	0	3
259	Other endocrine disorders	endocrine/metabolic	rs60869999	MYO1C	1.03647	0.0441533	0.949929	1.12301	0.417212	0.912437	1	1550	556810	76.1444	4.19188	0.0272832	2
286.81	Primary hypercoagulable state	hematopoietic	rs9577395	ATP11A	0.971353	0.035828	0.90113	1.04158	0.417218	0.912437	1	2732	558165	33.735	1.50909	0.00417781	2
691	Congenital anomalies of skin	dermatologic	rs3746539	PTPRT	0.976038	0.0298976	0.917439	1.03464	0.417243	0.912437	1	2822	554266	40.2152	1.67267	0.00164602	2
737	Curvature of spine	musculoskeletal	rs915823	TMPRSS2	1.01991	0.0242995	0.97228	1.06753	0.417254	0.912437	1	6114	594492	49.1131	3.93029	0.00358284	3
369.5	Conjunctivitis, infectious	sense organs	rs12809318	FBRSL1	0.989697	0.0127667	0.964674	1.01472	0.417256	0.912437	1	14671	563448	0	1.42857	0	3
807	Fracture of ribs	injuries & poisonings	rs76073397	MIR548H2	1.02453	0.0298734	0.965976	1.08308	0.417271	0.912437	1	8727	591175	0	1.33754	0	3
278	Overweight, obesity and other hyperalimentation	endocrine/metabolic	rs62200027	CASC20	0.996399	0.00444703	0.987683	1.00512	0.417272	0.912437	1	268562	298544	0	0.814195	0	4
291	Other specified nonpsychotic and/or transient mental disorders	mental disorders	rs11085727	TYK2	0.98675	0.0164446	0.954518	1.01898	0.417284	0.912437	1	10296	582874	9.68644	2.21451	0.000177465	3
250.14	Type 1 diabetes with neurological manifestations	endocrine/metabolic	rs732990	CIB4	1.01796	0.0219444	0.974948	1.06097	0.417285	0.912437	1	4551	602708	42.8461	3.49933	0.00219383	3
251.1	Hypoglycemia	endocrine/metabolic	rs9577395	ATP11A	0.982116	0.022248	0.93851	1.02572	0.417298	0.912437	1	7602	591568	6.82434	2.14648	0.000224971	3
427.61	Supraventricular premature beats	circulatory system	rs9497053	UTRN	0.969186	0.0385903	0.893549	1.04482	0.417333	0.912437	1	2189	551877	0	0.8208	0	2
427.11	Paroxysmal supraventricular tachycardia	circulatory system	rs60869999	MYO1C	1.01608	0.019667	0.977531	1.05463	0.41735	0.912437	1	8177	595404	53.6203	4.31223	0.00340799	3
964.1	Anticoagulants causing adverse effects	injuries & poisonings	rs11234800	ME3	0.950886	0.0620966	0.829176	1.07259	0.417355	0.912437	1	1257	557914	0	0.00955345	0	2
731	Osteitis deformans and osteopathies associated with other disorders classified elsewhere	musculoskeletal	rs61667602	CRHR1	1.03475	0.042117	0.952198	1.1173	0.417362	0.912437	1	1936	558775	61.5953	2.60385	0.0111592	2
198.5	Secondary malignancy of brain/spine	neoplasms	rs12567716	FOXD2	0.955822	0.0557139	0.846623	1.06502	0.417373	0.912437	1	1990	559835	61.8567	2.62169	0.0212334	2
876	Posttraumatic wound infection not elsewhere classified	injuries & poisonings	rs732990	CIB4	1.03527	0.0427457	0.951492	1.11906	0.417379	0.912437	1	1213	557037	61.9056	2.62505	0.011492	2
451	Phlebitis and thrombophlebitis	circulatory system	rs111837807	CCHCR1	0.97023	0.0372672	0.897187	1.04327	0.417394	0.912437	1	5213	598030	0	1.21373	0	3
428.3	Heart failure with reduced EF [Systolic or combined heart failure]	circulatory system	rs9497053	UTRN	1.00772	0.00948456	0.989131	1.02631	0.4174	0.912437	1	37181	567970	21.4984	3.82158	0.000146769	4
627.1	Postmenopausal bleeding	genitourinary	rs9577395	ATP11A	0.96349	0.0458668	0.873591	1.05339	0.417429	0.912437	1	2019	559300	0	0.0121891	0	2
605	Erectile dysfunction [ED]	genitourinary	rs60305836	CDH8	1.00523	0.00643775	0.992616	1.01785	0.417446	0.912437	1	161706	409900	2.06502	3.06326	5.33771e-06	4
071	Human immunodeficiency virus [HIV] disease	infectious diseases	rs9497053	UTRN	1.01626	0.0198967	0.977266	1.05526	0.417454	0.912437	1	6844	604515	38.6185	3.25831	0.000876193	3
571.51	Cirrhosis of liver without mention of alcohol	digestive	rs35705950	MUC5B	1.01556	0.0190388	0.978241	1.05287	0.417456	0.912437	1	18779	587491	0.94994	2.01918	2.46372e-05	3
389	Hearing loss	sense organs	rs35705950	MUC5B	0.994283	0.00707148	0.980423	1.00814	0.41746	0.912437	1	283053	285463	0	2.56987	0	4
722.7	Intervertebral disc disorder with myelopathy	musculoskeletal	rs62200027	CASC20	0.982394	0.0219077	0.939454	1.02533	0.417466	0.912437	1	5832	599548	54.5054	4.39612	0.00292914	3
498	Acute bronchospasm	respiratory	rs11702230	LOC101928126	0.929779	0.0897964	0.753778	1.10578	0.417469	0.912437	1	853	556453	72.1106	3.58559	0.361319	2
277.51	Lipoprotein disorders	endocrine/metabolic	rs13179014	SPEF2	0.967565	0.0406713	0.887849	1.04728	0.417533	0.912437	1	1584	558550	0	0.257948	0	2
382	Otalgia	sense organs	rs9461128	TMEM14B	1.0263	0.0320204	0.963537	1.08906	0.417566	0.912437	1	9761	575141	0	0.708772	0	3
754.2	Spondylolisthesis, congenital	congenital anomalies	rs35705950	MUC5B	0.954525	0.0574132	0.841995	1.06705	0.417572	0.912437	1	1891	558382	79.8077	4.95239	0.093972	2
250.42	Other abnormal glucose	endocrine/metabolic	rs61667602	CRHR1	1.00747	0.00917757	0.989479	1.02546	0.417587	0.912437	1	44066	526532	44.356	5.39141	0.000603933	4
574.1	Cholelithiasis	digestive	rs1405655	NR1H2	1.00858	0.0105459	0.987915	1.02925	0.417609	0.912437	1	22395	576150	55.8544	4.53047	0.000677255	3
611.1	Abnormal mammogram	genitourinary	rs117169628	SLC22A31	1.02717	0.033077	0.962342	1.092	0.417628	0.912437	1	6420	599301	0	1.01609	0	3
726.3	Bursitis	musculoskeletal	rs77534576	DLX4	1.03316	0.0402485	0.95427	1.11204	0.41768	0.912437	1	18363	571643	0	1.06764	0	3
285.1	Acute posthemorrhagic anemia	hematopoietic	rs35508621	LZTFL1	0.970743	0.0366408	0.898927	1.04256	0.417716	0.912437	1	7210	588866	0	1.73799	0	3
386	Vertiginous syndromes and other disorders of vestibular system	sense organs	rs67579710	THBS3	0.987341	0.0157212	0.956527	1.01815	0.417723	0.912437	1	19844	577916	0	0.316337	0	4
540	Appendiceal conditions	digestive	rs1405655	NR1H2	1.01761	0.0215461	0.975382	1.05984	0.417749	0.912437	1	5154	605410	0	1.51633	0	3
252.1	Hyperparathyroidism	endocrine/metabolic	rs60305836	CDH8	1.01978	0.0241685	0.972407	1.06715	0.417768	0.912437	1	7172	601046	34.673	3.06152	0.00119096	3
202.2	Non-Hodgkins lymphoma	neoplasms	rs76073397	MIR548H2	0.972565	0.034331	0.905276	1.03985	0.417771	0.912437	1	6841	602856	57.311	4.68504	0.021351	3
053	Herpes zoster	infectious diseases	rs1405655	NR1H2	1.01065	0.0130712	0.985028	1.03627	0.417779	0.912437	1	14334	576087	0	1.72333	0	3
070.2	Viral hepatitis B	infectious diseases	rs13179014	SPEF2	1.02106	0.0257166	0.970651	1.07146	0.417789	0.912437	1	4514	612152	11.9935	3.40884	0.000487401	4
513	Respiratory abnormalities	respiratory	rs9367106	LOC100505711	1.02626	0.0319919	0.963557	1.08896	0.417791	0.912437	1	13682	574810	0	1.17262	0	3
284	Aplastic anemia	hematopoietic	rs4830964	.	1.01169	0.0143426	0.983577	1.0398	0.417812	0.912437	1	6609	600166	0	0.0711973	0	3
189.12	Malignant neoplasm of renal pelvis	neoplasms	rs76073397	MIR548H2	0.936611	0.08083	0.778184	1.09504	0.417834	0.912437	1	1300	559994	0	0.155988	0	2
216.1	Screening for malignant neoplasms of the skin	neoplasms	rs1405655	NR1H2	1.01084	0.0133078	0.984756	1.03692	0.417854	0.912437	1	14100	572720	0	0.767689	0	3
526.5	Inflammatory conditions of jaw	digestive	rs12809318	FBRSL1	1.04018	0.0486268	0.944871	1.13549	0.417874	0.912437	1	955	558186	0	0.109062	0	2
447.1	Stricture of artery	circulatory system	rs60869999	MYO1C	1.04301	0.0519833	0.941122	1.1449	0.417901	0.912437	1	1115	557395	21.1837	1.26877	0.00332472	2
610.1	Cystic mastopathy	genitourinary	rs9577395	ATP11A	0.970473	0.0369995	0.897954	1.04299	0.417912	0.912437	1	3111	605247	0	0.262446	0	3
277.5	Other disorders of lipoid metabolism	endocrine/metabolic	rs9268576	HLA-DRA	0.975947	0.0300589	0.917031	1.03486	0.417949	0.912437	1	8958	589649	31.6488	2.92606	0.00153854	3
722.6	Degeneration of intervertebral disc	musculoskeletal	rs117169628	SLC22A31	1.0072	0.00885368	0.989844	1.02455	0.41795	0.912437	1	79699	490233	36.3019	4.70971	0.000640141	4
598	Abnormal findings on examination of urine	genitourinary	rs11234800	ME3	1.02107	0.0257415	0.970615	1.07152	0.417957	0.912437	1	7510	584903	72.5515	7.28638	0.0143855	3
363.3	Chorioretinal scars	sense organs	rs9268576	HLA-DRA	1.02297	0.0280443	0.968008	1.07794	0.417959	0.912437	1	10098	590738	42.3165	3.4672	0.00225827	3
296.2	Depression	mental disorders	rs7579014	BCL11A	0.996551	0.00426516	0.988192	1.00491	0.41796	0.912437	1	259099	322080	0	2.1077	0	4
272.12	Hyperglyceridemia	endocrine/metabolic	rs9461128	TMEM14B	1.02031	0.0248276	0.97165	1.06897	0.41797	0.912437	1	22350	579210	39.5983	4.96675	0.00232861	4
473.4	Voice disturbance	respiratory	rs1878527	ANKRD30BL	0.988981	0.0136795	0.96217	1.01579	0.41797	0.912437	1	19191	579352	32.6467	2.96942	0.000484129	3
604.1	Redundant prepuce and phimosis/BXO	genitourinary	rs915823	TMPRSS2	1.022	0.0268644	0.969342	1.07465	0.417985	0.912437	1	5254	603999	35.7395	3.11233	0.00155376	3
526	Diseases of the jaws	digestive	rs766826	ELF5	0.988315	0.0145129	0.959869	1.01676	0.417992	0.912437	1	13651	580538	0	1.3434	0	4
202.2	Non-Hodgkins lymphoma	neoplasms	rs11234800	ME3	0.978875	0.0263628	0.927204	1.03055	0.417994	0.912437	1	6841	602856	10.9085	2.24488	0.0010144	3
805	Fracture of vertebral column without mention of spinal cord injury	injuries & poisonings	rs62200027	CASC20	1.0141	0.0172895	0.980214	1.04799	0.417996	0.912437	1	8574	597295	0	0.207572	0	3
202.2	Non-Hodgkins lymphoma	neoplasms	rs77534576	DLX4	0.947066	0.0671547	0.815442	1.07869	0.418013	0.912438	1	6841	602856	64.249	5.59425	0.0572281	3
185	Cancer of prostate	neoplasms	rs35508621	LZTFL1	0.988771	0.0139453	0.961438	1.0161	0.418057	0.912491	1	57154	554582	49.0152	5.8841	0.00318294	4
174.1	Breast cancer [female]	neoplasms	rs9268576	HLA-DRA	1.04274	0.0516835	0.94144	1.14404	0.41807	0.912491	1	3059	558738	0	0.00105246	0	2
276.12	Hyposmolality and/or hyponatremia	endocrine/metabolic	rs1405655	NR1H2	0.990847	0.0113552	0.968591	1.0131	0.41809	0.912491	1	19379	570425	55.8014	4.52503	0.000839326	3
333.1	Essential tremor	neurological	rs55654108	PDCL3P4	0.989531	0.0129975	0.964056	1.01501	0.418104	0.912491	1	14445	589032	44.7916	3.62264	0.00131264	3
618	Genital prolapse	genitourinary	rs12567716	FOXD2	1.04435	0.0535984	0.939297	1.1494	0.418159	0.912568	1	2105	559005	0	0.552642	0	2
443.8	Other specified peripheral vascular diseases	circulatory system	rs10774679	OAS3	0.97789	0.0276165	0.923762	1.03202	0.418176	0.912568	1	2974	554263	0	0.0141125	0	2
425.11	Hypertrophic obstructive cardiomyopathy	circulatory system	rs9577395	ATP11A	1.05107	0.0615309	0.930474	1.17168	0.418189	0.912568	1	942	560976	0	0.278666	0	2
972	Poisoning by agents primarily affecting the cardiovascular system	injuries & poisonings	rs9268576	HLA-DRA	1.05731	0.0688437	0.922378	1.19225	0.41822	0.912599	1	1561	554408	0	0.537332	0	2
686.1	Carbuncle and furuncle	dermatologic	rs72711165	TMEM65	0.945018	0.0698651	0.808082	1.08195	0.418263	0.912656	1	6451	589494	0	1.16329	0	3
443.8	Other specified peripheral vascular diseases	circulatory system	rs117169628	SLC22A31	0.966086	0.0426295	0.882532	1.04964	0.418309	0.912696	1	2974	554263	64.1834	2.792	0.0279257	2
276.1	Electrolyte imbalance	endocrine/metabolic	rs12809318	FBRSL1	0.995123	0.00604096	0.983283	1.00696	0.418327	0.912696	1	73410	492533	34.0667	4.55005	0.000144896	4
716	Other arthropathies	musculoskeletal	rs505922	ABO	1.00521	0.00642435	0.992621	1.0178	0.418332	0.912696	1	62392	500378	0	2.25608	0	4
698	Pruritus and related conditions	dermatologic	rs10774679	OAS3	0.990331	0.0120059	0.966799	1.01386	0.418359	0.91272	1	16577	572454	52.8039	6.35646	0.000980665	4
585.1	Acute renal failure	genitourinary	rs72711165	TMEM65	1.02069	0.0253008	0.971096	1.07027	0.418381	0.912731	1	55357	530653	0	0.426916	0	4
371.21	Allergic conjunctivitis	sense organs	rs2277732	DPP9	1.01294	0.0158897	0.981797	1.04408	0.418406	0.91275	1	12379	588932	0	2.2693	0	4
459.7	Blood vessel replaced	circulatory system	rs4830964	.	0.981451	0.0231413	0.936095	1.02681	0.418478	0.912863	1	2544	555991	0	7.6253e-05	0	2
480.1	Bacterial pneumonia	respiratory	rs117169628	SLC22A31	1.01601	0.019636	0.977527	1.0545	0.418492	0.912863	1	13446	582053	0	0.998174	0	3
741.1	Ankylosis of joint	musculoskeletal	rs12567716	FOXD2	1.07171	0.0856059	0.903922	1.2395	0.418515	0.912863	1	814	560252	0	0.443156	0	2
595	Hydronephrosis	genitourinary	rs13050728	IFNAR2	1.01396	0.0171376	0.980371	1.04755	0.418525	0.912863	1	8537	595359	0	0.250867	0	3
797.1	Cardiogenic shock	symptoms	rs766826	ELF5	0.959933	0.0505508	0.860853	1.05901	0.418559	0.9129	1	1119	559688	0	0.402534	0	2
272.13	Mixed hyperlipidemia	endocrine/metabolic	rs732990	CIB4	1.00397	0.00489648	0.994371	1.01357	0.418628	0.912996	1	119308	450397	0	1.42565	0	4
189.21	Malignant neoplasm of bladder	neoplasms	rs732990	CIB4	1.01147	0.0141018	0.983831	1.03911	0.418636	0.912996	1	11134	598050	55.3512	4.4794	0.00255121	3
443	Peripheral vascular disease	circulatory system	rs1878527	ANKRD30BL	0.992936	0.00876486	0.975757	1.01012	0.418658	0.912999	1	50988	530053	0	1.18962	0	3
727.4	Ganglion and cyst of synovium, tendon, and bursa	musculoskeletal	rs60869999	MYO1C	1.01399	0.0171834	0.980314	1.04767	0.418693	0.912999	1	11084	588714	58.8589	4.86132	0.00235529	3
741	Symptoms and disorders of the joints	musculoskeletal	rs62200027	CASC20	1.00568	0.00700257	0.991954	1.0194	0.418697	0.912999	1	63392	491865	16.3499	3.58637	7.69158e-05	4
196	Radiotherapy	neoplasms	rs10774679	OAS3	1.01393	0.0171125	0.980394	1.04747	0.418723	0.912999	1	7885	602430	62.9281	5.39492	0.00223881	3
519.8	Other diseases of respiratory system, NEC	respiratory	rs67579710	THBS3	1.02434	0.0297462	0.966042	1.08265	0.418736	0.912999	1	5082	592354	24.8774	2.66232	0.00140984	3
172.21	Basal cell carcinoma	neoplasms	rs9497053	UTRN	1.0093	0.0114492	0.98686	1.03174	0.418738	0.912999	1	29395	451704	77.4324	4.43113	0.00869421	2
315	Develomental delays and disorders	mental disorders	rs60305836	CDH8	0.969394	0.0384446	0.894042	1.04475	0.418776	0.913047	1	2924	602377	0	1.73488	0	3
735.21	Hammer toe (acquired)	musculoskeletal	rs915823	TMPRSS2	0.990634	0.011639	0.967822	1.01345	0.418811	0.913086	1	28776	567313	0	1.9132	0	3
379.3	Aphakia and other disorders of lens	sense organs	rs60305836	CDH8	0.982216	0.0221971	0.93871	1.02572	0.418875	0.91314	1	9211	591219	0	1.58391	0	3
368.1	Amblyopia	sense organs	rs10129899	LINC00637	1.01475	0.0181162	0.979245	1.05026	0.418875	0.91314	1	7476	599867	76.0411	8.34765	0.00898659	3
440.9	Atherosclerosis of aorta	circulatory system	rs721917	SFTPD	1.02646	0.0323124	0.963131	1.0898	0.418897	0.91314	1	1976	550344	0	0.0149651	0	2
625	Pain and other symptoms associated with female genital organs	genitourinary	rs60869999	MYO1C	0.977063	0.028706	0.9208	1.03333	0.418903	0.91314	1	4656	602281	26.434	2.71865	0.00124899	3
836	Traumatic arthropathy	injuries & poisonings	rs915823	TMPRSS2	1.01574	0.019325	0.977866	1.05362	0.418921	0.913144	1	9834	591248	0	1.42526	0	3
472	Chronic pharyngitis and nasopharyngitis	respiratory	rs62200027	CASC20	0.991887	0.0100788	0.972133	1.01164	0.418979	0.913162	1	27566	558805	0	0.575297	0	4
110.13	Dermatophytosis of the body	infectious diseases	rs60305836	CDH8	0.982005	0.0224689	0.937966	1.02604	0.418984	0.913162	1	8773	580901	0	1.83414	0	3
371.1	Uveitis, noninfectious or NOS	sense organs	rs9367106	LOC100505711	1.03067	0.0373811	0.957403	1.10394	0.419012	0.913162	1	7922	599613	0	1.06391	0	3
742	Derangement of joint, non-traumatic	musculoskeletal	rs4830964	.	1.00856	0.01055	0.987883	1.02924	0.419073	0.913162	1	13206	576300	0	1.33036	0	3
281.13	Folate-deficiency anemia	hematopoietic	rs35705950	MUC5B	0.935257	0.0828361	0.772898	1.09762	0.419074	0.913162	1	1111	559841	55.3617	2.24023	0.0833107	2
686.3	Pilonidal cyst	dermatologic	rs12809318	FBRSL1	1.0296	0.0361008	0.958842	1.10036	0.41909	0.913162	1	1747	559396	0	0.264267	0	2
594.1	Calculus of kidney	genitourinary	rs581342	LMNA	0.989768	0.0127284	0.964821	1.01472	0.41909	0.913162	1	38440	561965	0	2.21762	0	4
249	Secondary diabetes mellitus	endocrine/metabolic	rs3746539	PTPRT	0.986717	0.0165502	0.954279	1.01916	0.419119	0.913162	1	8856	590911	0	1.79034	0	3
681	Superficial cellulitis and abscess	dermatologic	rs7605877	FOXI3	1.00582	0.00718102	0.991744	1.01989	0.419126	0.913162	1	95101	460309	37.2945	4.78427	0.00017155	4
721.8	Other allied disorders of spine	musculoskeletal	rs35508621	LZTFL1	0.93488	0.0833461	0.771521	1.09824	0.419134	0.913162	1	1404	554127	0	0.00221697	0	2
562.1	Diverticulosis	digestive	rs12567716	FOXD2	0.991689	0.0103295	0.971443	1.01194	0.419134	0.913162	1	63769	482569	0	2.66978	0	4
427.3	Other specified cardiac dysrhythmias	circulatory system	rs117169628	SLC22A31	0.991273	0.0108494	0.970008	1.01254	0.419145	0.913162	1	49334	514413	0	2.01171	0	4
535.9	Gastritis and duodenitis, NOS	digestive	rs11702230	LOC101928126	0.981716	0.0228409	0.936948	1.02648	0.419147	0.913162	1	12300	569609	40.4075	3.35612	0.0025607	3
1010.1	NA	NA	rs35508621	LZTFL1	0.982746	0.0215434	0.940521	1.02497	0.419163	0.913162	1	26061	561323	0	2.59548	0	4
721.1	Spondylosis without myelopathy	musculoskeletal	rs915823	TMPRSS2	0.994042	0.00739715	0.979544	1.00854	0.41919	0.913172	1	78525	487817	27.6446	4.1462	0.000160428	4
379.1	Scleritis and episcleritis	sense organs	rs61667602	CRHR1	1.03838	0.0466193	0.947004	1.12975	0.419202	0.913172	1	1679	559447	1.86053	1.01896	0.000121213	2
561.1	NA	NA	rs117169628	SLC22A31	0.991885	0.0100871	0.972115	1.01166	0.41923	0.913174	1	57479	504585	0	0.34388	0	4
395.2	Nonrheumatic aortic valve disorders	circulatory system	rs7579014	BCL11A	0.991237	0.0108964	0.96988	1.01259	0.419236	0.913174	1	21302	576604	53.2853	4.28131	0.00104797	3
580.2	Nephrotic syndrome without mention of glomerulonephritis	genitourinary	rs721917	SFTPD	1.03009	0.0367054	0.958148	1.10203	0.41927	0.913211	1	1528	559392	0	0.0981312	0	2
253.4	Anterior pituitary disorders	endocrine/metabolic	rs9461128	TMEM14B	1.05106	0.0616658	0.930198	1.17193	0.419313	0.91327	1	3576	605377	14.0266	2.3263	0.00278378	3
754.2	Spondylolisthesis, congenital	congenital anomalies	rs505922	ABO	0.972424	0.0346281	0.904553	1.04029	0.419355	0.913319	1	1891	558382	0	0.0019128	0	2
080	Postoperative infection	infectious diseases	rs13179014	SPEF2	0.985055	0.018647	0.948507	1.0216	0.419378	0.913319	1	7513	594551	60.4096	5.05172	0.00428213	3
338	Pain	neurological	rs9461128	TMEM14B	1.00917	0.0113032	0.987015	1.03132	0.419386	0.913319	1	93383	448961	0	2.93416	0	4
727.1	Synovitis and tenosynovitis	musculoskeletal	rs4830964	.	1.00561	0.00692673	0.992032	1.01918	0.419433	0.91336	1	31420	562470	0	2.6745	0	4
425.2	Secondary/extrinsic cardiomyopathies	circulatory system	rs9577395	ATP11A	1.03249	0.0396024	0.954871	1.11011	0.41944	0.91336	1	2353	556016	0	0.0441567	0	2
601.12	Chronic prostatitis	genitourinary	rs117169628	SLC22A31	0.9752	0.0311056	0.914233	1.03617	0.419473	0.91336	1	5823	598717	21.3581	2.54317	0.00245221	3
790	Nonspecific findings on examination of blood	symptoms	rs13179014	SPEF2	0.969876	0.0378869	0.895618	1.04413	0.41948	0.91336	1	1857	553235	17.2375	1.20828	0.0010232	2
930	Allergic reaction to food	injuries & poisonings	rs3746539	PTPRT	1.02842	0.0347151	0.96038	1.09646	0.419501	0.91336	1	2112	606439	76.6411	8.56204	0.0149229	3
218	Benign neoplasm of uterus	neoplasms	rs67579710	THBS3	1.02297	0.0281337	0.96783	1.07811	0.419506	0.91336	1	5509	603995	0	1.77444	0	3
735.3	Hallux valgus (Bunion)	musculoskeletal	rs9268576	HLA-DRA	0.986481	0.0168615	0.953432	1.01953	0.419522	0.91336	1	27103	575917	47.8797	5.75591	0.0013584	4
592.11	Acute cystitis	genitourinary	rs721917	SFTPD	0.972457	0.0346003	0.90464	1.04027	0.419546	0.91336	1	1737	554048	0	0.00146186	0	2
284.1	Pancytopenia	hematopoietic	rs7671107	LOC101929161	1.01918	0.0235395	0.973044	1.06532	0.419588	0.91336	1	5733	601790	0	1.38751	0	3
590	Pyelonephritis	genitourinary	rs11234800	ME3	0.971647	0.0356357	0.901801	1.04149	0.41959	0.91336	1	3962	602684	0	1.24304	0	3
420	Carditis	circulatory system	rs9367106	LOC100505711	1.03334	0.0406373	0.953693	1.11299	0.419603	0.91336	1	9095	591931	0	1.00496	0	3
374.3	Ptosis of eyelid	sense organs	rs9367106	LOC100505711	1.0282	0.0344523	0.96067	1.09572	0.419605	0.91336	1	13584	589983	60.0117	5.00146	0.00536435	3
578.9	Hemorrhage of gastrointestinal tract	digestive	rs35508621	LZTFL1	0.981472	0.0231744	0.93605	1.02689	0.419665	0.913404	1	18661	572132	83.242	11.9346	0.0257527	3
871.1	Open wound of hand except finger(s)	injuries & poisonings	rs721917	SFTPD	0.979475	0.0256993	0.929104	1.02985	0.419674	0.913404	1	3158	598882	70.824	6.85495	0.00913989	3
414	Other forms of chronic heart disease	circulatory system	rs60869999	MYO1C	0.989095	0.0135874	0.962464	1.01573	0.419684	0.913404	1	18058	572040	0	1.2416	0	3
070.4	Chronic hepatitis	infectious diseases	rs13179014	SPEF2	0.976482	0.0294929	0.918676	1.03429	0.419709	0.913404	1	3271	604616	49.2881	3.94385	0.00356217	3
348.8	Encephalopathy, not elsewhere classified	neurological	rs581342	LMNA	0.979502	0.0256684	0.929192	1.02981	0.419748	0.913404	1	7909	594829	0	0.956124	0	3
556	Ulceration of the lower GI tract	digestive	rs9268576	HLA-DRA	0.947846	0.0663866	0.817728	1.07796	0.41976	0.913404	1	1936	555282	64.8772	2.84715	0.0167281	2
599.3	Dysuria	genitourinary	rs581342	LMNA	0.98371	0.0203571	0.94381	1.02361	0.419784	0.913404	1	11293	572000	0	0.907823	0	3
381.2	Eustachian tube disorders	sense organs	rs72711165	TMEM65	1.0545	0.0657815	0.925573	1.18344	0.419796	0.913404	1	8194	590287	0	0.373609	0	3
747.1	Cardiac congenital anomalies	congenital anomalies	rs13179014	SPEF2	1.021	0.025761	0.970507	1.07149	0.419838	0.913404	1	3827	602148	0	1.04661	0	3
599.3	Dysuria	genitourinary	rs1405655	NR1H2	1.01185	0.0145986	0.983233	1.04046	0.419846	0.913404	1	11293	572000	51.5155	4.12503	0.000879724	3
345.12	Partial epilepsy	neurological	rs9577395	ATP11A	1.02157	0.0264524	0.969721	1.07341	0.419862	0.913404	1	5114	603594	0	0.193312	0	3
335	Multiple sclerosis	neurological	rs60869999	MYO1C	0.975365	0.0309238	0.914754	1.03598	0.419889	0.913404	1	3271	558185	0	0.186981	0	2
727.4	Ganglion and cyst of synovium, tendon, and bursa	musculoskeletal	rs60305836	CDH8	1.01589	0.0195428	0.977584	1.05419	0.419893	0.913404	1	11084	588714	43.9045	3.56535	0.00118482	3
704.1	Alopecia	dermatologic	rs7579014	BCL11A	1.01871	0.0229842	0.973662	1.06376	0.419926	0.913404	1	4679	602011	0	1.46231	0	3
378.1	Strabismus (not specified as paralytic)	sense organs	rs12567716	FOXD2	1.0176	0.0216375	0.975194	1.06001	0.419963	0.913404	1	12415	589635	9.258	2.20405	0.000355354	3
529	Diseases and other conditions of the tongue	digestive	rs11085727	TYK2	1.02997	0.0366178	0.9582	1.10174	0.419979	0.913404	1	2036	555231	28.3862	1.39638	0.00291695	2
519.9	Symptoms involving respiratory system and other chest symptoms	respiratory	rs111837807	CCHCR1	0.97573	0.0304691	0.91601	1.03545	0.420024	0.913404	1	7899	588219	23.1549	2.60264	0.00155398	3
245	Thyroiditis	endocrine/metabolic	rs11702230	LOC101928126	0.957358	0.0540414	0.851437	1.06328	0.420026	0.913404	1	2096	558444	63.8495	2.76622	0.0891863	2
379.9	Pain, swelling or discharge of eye	sense organs	rs1405655	NR1H2	0.984044	0.0199465	0.944949	1.02314	0.420031	0.913404	1	5955	583090	44.1643	3.58193	0.00113481	3
722.6	Degeneration of intervertebral disc	musculoskeletal	rs11702230	LOC101928126	1.00758	0.00936847	0.989221	1.02595	0.42004	0.913404	1	79699	490233	37.157	4.7738	0.000587594	4
292.1	Aphasia/speech disturbance	mental disorders	rs505922	ABO	0.990163	0.0122602	0.966133	1.01419	0.420054	0.913404	1	15576	582994	0	1.60444	0	3
281.9	Deficiency anemias	hematopoietic	rs766826	ELF5	0.979062	0.0262438	0.927624	1.0305	0.42006	0.913404	1	4115	600263	0	1.35599	0	3
426.8	Other cardiac conduction disorders	circulatory system	rs1405655	NR1H2	1.03367	0.0410701	0.953169	1.11416	0.420111	0.913404	1	1411	556976	0	0.496123	0	2
1013	NA	NA	rs61667602	CRHR1	1.01146	0.0141322	0.983759	1.03916	0.420136	0.913404	1	15910	578342	0	0.0365588	0	3
565.1	Anal and rectal polyp	digestive	rs915823	TMPRSS2	1.0236	0.028933	0.966891	1.08031	0.420138	0.913404	1	4352	588805	0	1.64436	0	3
694	Dyschromia and Vitiligo	dermatologic	rs76073397	MIR548H2	0.982494	0.0219072	0.939556	1.02543	0.420151	0.913404	1	18377	568718	15.5109	3.55075	0.00133686	4
433.3	Cerebral ischemia	circulatory system	rs2277732	DPP9	1.00726	0.00897009	0.989676	1.02484	0.420178	0.913404	1	39135	557018	0	2.60045	0	4
737	Curvature of spine	musculoskeletal	rs7579014	BCL11A	0.984153	0.0198179	0.94531	1.023	0.420216	0.913404	1	6114	594492	0	0.166628	0	3
355.1	Chronic pain syndrome	neurological	rs10129899	LINC00637	0.992762	0.00901251	0.975097	1.01043	0.420218	0.913404	1	32894	566145	0	1.30278	0	4
596.1	Bladder neck obstruction	genitourinary	rs732990	CIB4	1.01484	0.0182714	0.979024	1.05065	0.420238	0.913404	1	6652	597275	74.4498	7.82774	0.00616416	3
527.7	Disturbance of salivary secretion	digestive	rs766826	ELF5	0.985112	0.0186105	0.948635	1.02159	0.420241	0.913404	1	8057	591428	71.9127	7.12066	0.00434318	3
285.2	Anemia of chronic disease	hematopoietic	rs7579014	BCL11A	1.00872	0.0107725	0.987606	1.02983	0.420258	0.913404	1	21705	573828	0	1.73531	0	3
535.6	Duodenitis	digestive	rs732990	CIB4	0.976602	0.0293775	0.919022	1.03418	0.420287	0.913404	1	2535	551079	76.8157	4.31327	0.00934347	2
695.42	Systemic lupus erythematosus	dermatologic	rs60869999	MYO1C	0.963248	0.0464626	0.872181	1.05431	0.420294	0.913404	1	1648	560283	0	0.0452608	0	2
340.1	Migrain with aura	neurological	rs60869999	MYO1C	0.981109	0.0236673	0.934721	1.0275	0.420336	0.913404	1	5957	599061	0	0.126938	0	3
695.3	Rosacea	dermatologic	rs12809318	FBRSL1	1.00988	0.0122019	0.985965	1.0338	0.420349	0.913404	1	15137	587582	0	1.66971	0	3
1010.7	NA	NA	rs11702230	LOC101928126	0.992526	0.00930985	0.974279	1.01077	0.42037	0.913404	1	505518	76502	30.1798	4.29675	0.000499726	4
172.22	Squamous cell carcinoma	neoplasms	rs4830964	.	0.993019	0.00869454	0.975977	1.01006	0.420377	0.913404	1	17851	582983	57.8835	4.74873	0.00444507	3
334	Degenerative disease of the spinal cord	neurological	rs581342	LMNA	1.02579	0.0316008	0.963851	1.08773	0.420397	0.913404	1	4835	600959	0	1.85596	0	3
440	Atherosclerosis	circulatory system	rs4830964	.	0.993996	0.0074746	0.979345	1.00865	0.420398	0.913404	1	25552	557421	65.6314	5.81927	0.000665131	3
715	Other inflammatory spondylopathies	musculoskeletal	rs7605877	FOXI3	0.983555	0.0205798	0.943219	1.02389	0.420413	0.913404	1	9814	592873	0	0.228901	0	3
411.8	Other chronic ischemic heart disease, unspecified	circulatory system	rs9497053	UTRN	1.00553	0.00685067	0.992107	1.01896	0.420435	0.913404	1	84763	507914	46.8566	5.64511	0.000286645	4
497	Bronchitis	respiratory	rs7671107	LOC101929161	1.00887	0.0109639	0.987383	1.03036	0.420438	0.913404	1	27293	539441	0	1.27409	0	4
286.8	Hypercoagulable state	hematopoietic	rs60869999	MYO1C	0.974085	0.0325904	0.910208	1.03796	0.420446	0.913404	1	2937	557644	0	0.598831	0	2
726.3	Bursitis	musculoskeletal	rs915823	TMPRSS2	0.988469	0.0143968	0.960251	1.01669	0.420463	0.913404	1	18363	571643	45.3314	3.6584	0.000940286	3
155	Cancer of liver and intrahepatic bile duct	neoplasms	rs9497053	UTRN	0.97923	0.0260572	0.928158	1.0303	0.420544	0.913404	1	4450	606208	0	1.21691	0	3
573.5	Jaundice (not of newborn)	digestive	rs9268576	HLA-DRA	1.04461	0.0541944	0.938392	1.15083	0.420603	0.913404	1	2665	605219	58.2547	4.79096	0.0155942	3
204.2	Myeloid leukemia	neoplasms	rs7605877	FOXI3	0.95648	0.0552484	0.848193	1.06477	0.420604	0.913404	1	1459	560604	0	0.0928215	0	2
276.4	Acid-base balance disorder	endocrine/metabolic	rs12567716	FOXD2	1.01722	0.0212006	0.975668	1.05877	0.420604	0.913404	1	13839	578161	0	0.00529496	0	3
371	Inflammation of the eye	sense organs	rs11702230	LOC101928126	1.00788	0.00974787	0.988775	1.02699	0.420645	0.913404	1	73891	485993	0	0.576719	0	4
573	Other disorders of liver	digestive	rs35508621	LZTFL1	1.02649	0.0324675	0.962854	1.09013	0.42065	0.913404	1	9078	586855	22.5506	2.58233	0.00308011	3
473.4	Voice disturbance	respiratory	rs34488998	NKAIN3	1.02496	0.0306136	0.964956	1.08496	0.420664	0.913404	1	19191	579352	0	0.0520311	0	3
512.8	Cough	respiratory	rs9497053	UTRN	0.994882	0.0063721	0.982393	1.00737	0.420667	0.913404	1	92629	430881	0	2.51787	0	4
455	Hemorrhoids	circulatory system	rs3746539	PTPRT	0.99521	0.00596248	0.983524	1.0069	0.420691	0.913404	1	79615	452458	43.8181	5.3398	0.000209902	4
418.1	Precordial pain	circulatory system	rs77534576	DLX4	1.08883	0.105689	0.881679	1.29598	0.420692	0.913404	1	2842	549470	35.6276	1.55346	0.0866415	2
562	Diverticulosis and diverticulitis	digestive	rs10774679	OAS3	1.00496	0.00614348	0.992918	1.017	0.420698	0.913404	1	72799	473619	17.6571	3.6433	6.93927e-05	4
740.12	Osteoarthrosis, localized, secondary	musculoskeletal	rs10774679	OAS3	1.01125	0.0138957	0.984016	1.03849	0.420715	0.913404	1	12161	583980	29.2485	2.82679	0.00036133	3
380	Disorders of external ear	sense organs	rs72711165	TMEM65	0.922401	0.100323	0.725767	1.11903	0.420733	0.913404	1	4033	596007	0	0.811449	0	3
772	Symptoms of the muscles	symptoms	rs505922	ABO	1.02336	0.0286754	0.967151	1.07956	0.420763	0.913404	1	2737	602133	0	0.350877	0	3
537.1	Lesions of stomach and duodenum	digestive	rs60869999	MYO1C	0.954704	0.0575779	0.841851	1.06756	0.420779	0.913404	1	998	560053	0	0.815711	0	2
737	Curvature of spine	musculoskeletal	rs1405655	NR1H2	1.01613	0.0198707	0.977179	1.05507	0.420788	0.913404	1	6114	594492	0	0.869784	0	3
415.2	Chronic pulmonary heart disease	circulatory system	rs9268576	HLA-DRA	1.01954	0.0240397	0.972424	1.06666	0.42079	0.913404	1	13952	583596	0	0.481857	0	3
337	Disorders of the autonomic nervous system	neurological	rs7671107	LOC101929161	0.98849	0.0143809	0.960303	1.01668	0.420807	0.913404	1	15888	577360	48.907	3.91443	0.00102258	3
573.5	Jaundice (not of newborn)	digestive	rs732990	CIB4	1.02335	0.0286697	0.967155	1.07954	0.420813	0.913404	1	2665	605219	0	1.08097	0	3
288	Diseases of white blood cells	hematopoietic	rs77534576	DLX4	0.969834	0.0380494	0.895257	1.04441	0.420813	0.913404	1	21901	558232	45.3903	3.66235	0.00630465	3
274.11	Gouty arthropathy	endocrine/metabolic	rs9268576	HLA-DRA	1.02084	0.0256168	0.970627	1.07104	0.420818	0.913404	1	11316	597686	0	2.61513	0	4
560.1	Paralytic ileus	digestive	rs76073397	MIR548H2	1.04345	0.0528456	0.939876	1.14703	0.420876	0.913404	1	3037	552583	85.7542	7.01961	0.306695	2
755.1	Congenital deformities of feet	congenital anomalies	rs67579710	THBS3	1.01284	0.0158563	0.981766	1.04392	0.420879	0.913404	1	16964	585829	0	2.86951	0	4
440	Atherosclerosis	circulatory system	rs11702230	LOC101928126	1.01265	0.0156174	0.982039	1.04326	0.420901	0.913404	1	25552	557421	7.6969	2.16677	0.000203263	3
513.31	Apnea	respiratory	rs766826	ELF5	0.967218	0.0414137	0.886047	1.04839	0.420909	0.913404	1	1633	555896	0	0.630738	0	2
365.2	Primary angle-closure glaucoma	sense organs	rs1878527	ANKRD30BL	1.01589	0.0195887	0.977497	1.05428	0.420921	0.913404	1	9399	596500	0	0.0697729	0	3
250.41	Impaired fasting glucose	endocrine/metabolic	rs77534576	DLX4	0.980504	0.0244641	0.932554	1.02845	0.420938	0.913404	1	52535	537311	0	2.23926	0	4
382	Otalgia	sense organs	rs12809318	FBRSL1	1.01253	0.0154724	0.982204	1.04286	0.420941	0.913404	1	9761	575141	0	1.09309	0	3
627.3	Postmenopausal atrophic vaginitis	genitourinary	rs11085727	TYK2	1.02625	0.0322019	0.963138	1.08937	0.420952	0.913404	1	2984	605964	50.4741	4.03829	0.00647588	3
271.3	Intestinal disaccharidase deficiencies and disaccharide malabsorption	endocrine/metabolic	rs61667602	CRHR1	0.987172	0.0160437	0.955726	1.01862	0.420958	0.913404	1	14209	589243	6.73547	3.21666	0.000137051	4
395.6	Heart valve replaced	circulatory system	rs505922	ABO	1.01263	0.0155996	0.982058	1.04321	0.420969	0.913404	1	9486	599864	25.3231	2.67821	0.000708791	3
250.25	Diabetes type 2 with peripheral circulatory disorders	endocrine/metabolic	rs117169628	SLC22A31	0.982626	0.0217799	0.939937	1.02531	0.420979	0.913404	1	11698	589830	0	0.350476	0	3
1011	NA	NA	rs111837807	CCHCR1	0.9814	0.0233317	0.93567	1.02713	0.420984	0.913404	1	13278	575053	0	0.990478	0	3
353.2	Nerve root lesions	neurological	rs34488998	NKAIN3	0.949883	0.0638965	0.824646	1.07512	0.421007	0.913404	1	4796	598948	36.5477	3.15197	0.0180065	3
722.8	Postlaminectomy syndrome	musculoskeletal	rs61667602	CRHR1	1.01741	0.0214551	0.975362	1.05947	0.421012	0.913404	1	6958	601234	0	0.938991	0	3
1010.6	NA	NA	rs4830964	.	0.984674	0.0191936	0.947055	1.02229	0.421013	0.913404	1	8475	606206	59.1817	7.34965	0.00304201	4
427	Cardiac dysrhythmias	circulatory system	rs10774679	OAS3	1.00365	0.00452937	0.994774	1.01253	0.421015	0.913404	1	179417	365335	0	1.65935	0	4
729.1	Rheumatism, unspecified and fibrositis	musculoskeletal	rs111837807	CCHCR1	1.04742	0.0575827	0.934558	1.16028	0.421062	0.913404	1	2107	559272	36.3914	1.57212	0.00715492	2
245	Thyroiditis	endocrine/metabolic	rs1878527	ANKRD30BL	0.968074	0.0403281	0.889031	1.04712	0.421074	0.913404	1	2096	558444	54.3629	2.1912	0.00658902	2
246	Other disorders of thyroid	endocrine/metabolic	rs9461128	TMEM14B	0.969138	0.0389631	0.892771	1.04551	0.421078	0.913404	1	5375	598420	0	0.534028	0	3
874	Complication of amputation stump	injuries & poisonings	rs11085727	TYK2	1.02872	0.035195	0.959738	1.0977	0.421083	0.913404	1	2213	558716	0	0.81199	0	2
296	Mood disorders	mental disorders	rs35705950	MUC5B	0.994462	0.00690265	0.980933	1.00799	0.421095	0.913404	1	273733	309624	1.36082	3.04139	8.79756e-06	4
353	Nerve root and plexus disorders	neurological	rs10129899	LINC00637	0.98605	0.0174612	0.951827	1.02027	0.421102	0.913404	1	8349	590971	0	0.132657	0	3
414.2	ASCVD	circulatory system	rs581342	LMNA	0.968058	0.0403534	0.888966	1.04715	0.42113	0.913404	1	4151	553594	0	0.807664	0	2
738.4	Acquired spondylolisthesis	musculoskeletal	rs9577395	ATP11A	0.980866	0.024017	0.933793	1.02794	0.421164	0.913404	1	6185	595821	0	1.20504	0	3
281.13	Folate-deficiency anemia	hematopoietic	rs117169628	SLC22A31	0.941172	0.0753737	0.79344	1.0889	0.421179	0.913404	1	1111	559841	0	0.10934	0	2
276.13	Hyperpotassemia	endocrine/metabolic	rs732990	CIB4	0.991685	0.0103801	0.97134	1.01203	0.421191	0.913404	1	21392	567741	0	1.46875	0	3
195	Cancer, suspected or other	neoplasms	rs9367106	LOC100505711	0.971738	0.0356419	0.90188	1.0416	0.421195	0.913404	1	14246	581911	46.6774	3.75076	0.00342912	3
571.81	Portal hypertension	digestive	rs60305836	CDH8	1.02933	0.0359418	0.958886	1.09978	0.421197	0.913404	1	3376	605646	0	1.82192	0	3
619	Noninflammatory female genital disorders	genitourinary	rs12567716	FOXD2	0.973276	0.0336787	0.907265	1.03929	0.421223	0.913425	1	6784	597611	0	1.11005	0	3
375.1	Dry eyes	sense organs	rs11085727	TYK2	1.00461	0.00571662	0.993404	1.01581	0.421248	0.913442	1	111344	438213	48.157	5.7867	0.000260019	4
618.1	Prolapse of vaginal walls	genitourinary	rs34488998	NKAIN3	0.912825	0.113423	0.690515	1.13513	0.421301	0.913504	1	1566	559917	48.1785	1.9297	1.76713	2
1010.6	NA	NA	rs1878527	ANKRD30BL	0.980031	0.0250834	0.930868	1.02919	0.421316	0.913504	1	8475	606206	0	1.2809	0	4
599.1	Urinary obstruction	genitourinary	rs13179014	SPEF2	1.02207	0.0271525	0.968855	1.07529	0.421327	0.913504	1	3570	600706	0	0.804664	0	3
592.1	Cystitis	genitourinary	rs62200027	CASC20	0.983478	0.0207185	0.94287	1.02409	0.421346	0.913509	1	6301	592553	0	0.957784	0	3
540.1	Appendicitis	digestive	rs3746539	PTPRT	0.982389	0.0220986	0.939075	1.0257	0.421367	0.913519	1	4865	605994	41.4247	3.41441	0.00180911	3
636	Early or threatened labor; hemorrhage in early pregnancy	pregnancy complications	rs117169628	SLC22A31	1.07185	0.0862953	0.902706	1.24098	0.421396	0.913546	1	858	561112	0	0.18325	0	2
707.1	Decubitus ulcer	dermatologic	rs9268576	HLA-DRA	0.977958	0.0277244	0.923618	1.0323	0.421437	0.913546	1	11183	593641	0	0.323379	0	3
720	Spinal stenosis	musculoskeletal	rs766826	ELF5	1.00597	0.00740512	0.991457	1.02048	0.421449	0.913546	1	56501	534378	9.8931	3.32938	4.49648e-05	4
980	Encounter for long-term (current) use of antibiotics	infectious diseases	rs4830964	.	0.982796	0.0215867	0.940487	1.02511	0.421464	0.913546	1	2928	555544	0	0.657338	0	2
572	Ascites (non malignant)	digestive	rs13050728	IFNAR2	1.01751	0.0215928	0.975187	1.05983	0.421479	0.913546	1	5368	601964	61.1905	5.15338	0.00365478	3
070.4	Chronic hepatitis	infectious diseases	rs34488998	NKAIN3	1.06372	0.0768467	0.913102	1.21434	0.42148	0.913546	1	3271	604616	0	1.16729	0	3
367.9	Blindness and low vision	sense organs	rs915823	TMPRSS2	1.01009	0.0124898	0.98561	1.03457	0.421527	0.913591	1	24716	555331	0	0.29575	0	3
276.41	Acidosis	endocrine/metabolic	rs11085727	TYK2	1.01298	0.0160483	0.981528	1.04444	0.421547	0.913591	1	11390	582971	0	1.57459	0	3
505	Other pulmonary inflamation or edema	respiratory	rs117169628	SLC22A31	1.04751	0.0577557	0.934313	1.16072	0.421551	0.913591	1	1619	556530	0	0.33325	0	2
389.1	Sensorineural hearing loss	sense organs	rs915823	TMPRSS2	0.995315	0.00584363	0.983861	1.00677	0.421592	0.913645	1	216652	338141	0	0.500386	0	4
751.1	Congenital anomalies of genital organs	congenital anomalies	rs10774679	OAS3	1.03093	0.0379098	0.95663	1.10524	0.421631	0.913693	1	1584	556035	0	0.891274	0	2
509.2	Respiratory insufficiency	respiratory	rs2277732	DPP9	0.971311	0.0362268	0.900306	1.04232	0.421677	0.913741	1	2268	555674	0	0.00337313	0	2
766	Neuralgia, neuritis, and radiculitis NOS	symptoms	rs1878527	ANKRD30BL	1.01205	0.0149081	0.982831	1.04127	0.421687	0.913741	1	16202	569381	0	0.825399	0	3
250.24	Type 2 diabetes with neurological manifestations	endocrine/metabolic	rs11702230	LOC101928126	0.992238	0.00969787	0.973231	1.01125	0.421706	0.913746	1	75393	521288	0	1.8156	0	4
733.8	Malunion and nonunion of fracture	musculoskeletal	rs10774679	OAS3	1.02377	0.0292397	0.96646	1.08108	0.42173	0.913759	1	2663	556506	0	0.85015	0	2
743.11	Osteoporosis NOS	musculoskeletal	rs117169628	SLC22A31	0.98741	0.0157715	0.956498	1.01832	0.42178	0.913759	1	21429	580574	22.1168	2.56795	0.00107224	3
364.2	Corneal edema	sense organs	rs13179014	SPEF2	1.02865	0.0351629	0.95973	1.09757	0.4218	0.913759	1	2081	558330	0	0.00917037	0	2
575.7	Other disorders of gallbladder	digestive	rs10129899	LINC00637	0.979617	0.025637	0.929368	1.02987	0.421809	0.913759	1	3683	601441	0	0.113844	0	3
742.2	Pathological, developmental or recurrent dislocation	musculoskeletal	rs12809318	FBRSL1	0.967912	0.0406023	0.888332	1.04749	0.421829	0.913759	1	1362	558925	0	0.0939516	0	2
478	Throat pain	respiratory	rs732990	CIB4	0.977422	0.0284313	0.921697	1.03315	0.421853	0.913759	1	2738	595426	3.03115	2.06252	0.000116074	3
740	Osteoarthrosis	musculoskeletal	rs111837807	CCHCR1	1.00592	0.0073503	0.991515	1.02033	0.421856	0.913759	1	245876	307711	51.2248	6.15067	0.00042921	4
624.9	stress incontinence, female	genitourinary	rs10774679	OAS3	1.01719	0.021218	0.9756	1.05877	0.421889	0.913759	1	5465	602443	0	0.826174	0	3
560.1	Paralytic ileus	digestive	rs10774679	OAS3	0.978308	0.0273072	0.924786	1.03183	0.421907	0.913759	1	3037	552583	36.483	1.57438	0.00119683	2
425.12	Other hypertrophic cardiomyopathy	circulatory system	rs13050728	IFNAR2	1.05051	0.0613515	0.930257	1.17076	0.421909	0.913759	1	702	561245	0	0.26238	0	2
743.9	Osteopenia or other disorder of bone and cartilage	musculoskeletal	rs3746539	PTPRT	0.991356	0.0108106	0.970167	1.01254	0.421913	0.913759	1	21548	571428	0	0.536715	0	3
280.1	Iron deficiency anemias, unspecified or not due to blood loss	hematopoietic	rs732990	CIB4	0.994001	0.00749303	0.979314	1.00869	0.421934	0.913759	1	43929	550902	0	1.03155	0	4
394.7	Disease of tricuspid valve	circulatory system	rs7579014	BCL11A	1.03159	0.038731	0.955679	1.1075	0.421949	0.913759	1	1590	553424	0	0.764234	0	2
840	Sprains and strains	injuries & poisonings	rs9577395	ATP11A	0.99392	0.00759471	0.979034	1.00881	0.42197	0.913759	1	73620	473578	0	2.0331	0	4
550.6	Incisional hernia	digestive	rs3746539	PTPRT	1.01551	0.0191633	0.977947	1.05307	0.421987	0.913759	1	6346	602470	8.62392	2.18876	0.000254998	3
803	Fracture of upper limb	injuries & poisonings	rs62200027	CASC20	0.99007	0.0124291	0.965709	1.01443	0.422015	0.913759	1	17150	588386	0	0.468306	0	3
386.9	Dizziness and giddiness (Light-headedness and vertigo)	sense organs	rs13179014	SPEF2	0.994894	0.00637577	0.982397	1.00739	0.422023	0.913759	1	76087	475186	77.0818	13.09	0.00125736	4
696.42	Psoriatic arthropathy	dermatologic	rs12567716	FOXD2	1.03257	0.0399212	0.954325	1.11082	0.422045	0.913759	1	3427	607954	0	0.991469	0	3
364.9	Cornea replaced by transplant	sense organs	rs7605877	FOXI3	1.04472	0.0544883	0.937921	1.15151	0.422055	0.913759	1	1346	560980	0	0.486715	0	2
365.1	Open-angle glaucoma	sense organs	rs915823	TMPRSS2	0.994227	0.00721165	0.980092	1.00836	0.422059	0.913759	1	89594	506018	0	1.73747	0	4
701.2	Scar conditions and fibrosis of skin	dermatologic	rs7579014	BCL11A	0.98602	0.017536	0.95165	1.02039	0.422075	0.913759	1	7819	585294	0	0.298567	0	3
703	Diseases of nail, NOS	dermatologic	rs1405655	NR1H2	1.00575	0.0071437	0.99175	1.01975	0.422081	0.913759	1	52717	530853	57.6014	7.0757	0.000466764	4
367.8	Hypermetropia	sense organs	rs4830964	.	0.996595	0.00424904	0.988267	1.00492	0.422096	0.913759	1	93935	453412	60.6234	7.61874	0.000236143	4
740.9	Osteoarthrosis NOS	musculoskeletal	rs1405655	NR1H2	1.00368	0.00457265	0.994715	1.01264	0.422177	0.913848	1	180084	377727	0	0.672873	0	4
535.8	Other specified gastritis	digestive	rs34488998	NKAIN3	0.944623	0.070988	0.805486	1.08376	0.422249	0.913848	1	3867	592870	27.6608	2.76475	0.0122707	3
295.2	Paranoid disorders	mental disorders	rs11234800	ME3	1.03096	0.0379988	0.956487	1.10544	0.422253	0.913848	1	3757	604447	0	0.511615	0	3
340.1	Migrain with aura	neurological	rs35705950	MUC5B	0.973273	0.0337571	0.907109	1.03944	0.422254	0.913848	1	5957	599061	0	0.399246	0	3
743.11	Osteoporosis NOS	musculoskeletal	rs9461128	TMEM14B	0.977175	0.0287711	0.920784	1.03357	0.422254	0.913848	1	21429	580574	0	0.934177	0	3
626.13	Irregular menstrual cycle	genitourinary	rs12809318	FBRSL1	0.974379	0.0323424	0.910988	1.03777	0.422255	0.913848	1	2433	606144	32.6468	2.96942	0.00193097	3
540	Appendiceal conditions	digestive	rs72711165	TMEM65	1.06892	0.0830457	0.906146	1.23169	0.422261	0.913848	1	5154	605410	81.8752	11.0346	0.107204	3
598	Abnormal findings on examination of urine	genitourinary	rs732990	CIB4	0.986245	0.0172595	0.952416	1.02007	0.422271	0.913848	1	7510	584903	0	0.43528	0	3
537.1	Lesions of stomach and duodenum	digestive	rs11702230	LOC101928126	1.06631	0.0800262	0.909459	1.22316	0.422383	0.914053	1	998	560053	0	5.15518e-06	0	2
721.8	Other allied disorders of spine	musculoskeletal	rs2277732	DPP9	0.963815	0.0459397	0.873774	1.05386	0.422404	0.914064	1	1404	554127	0	0.0158484	0	2
870.1	Open wound or laceration of eye or eyelid	injuries & poisonings	rs9461128	TMEM14B	1.05272	0.064052	0.927178	1.17826	0.422486	0.914086	1	1721	557352	43.5096	1.77021	0.0222639	2
550.4	Umbilical hernia	digestive	rs35508621	LZTFL1	0.982149	0.0224569	0.938133	1.02616	0.422498	0.914086	1	18460	584468	0	0.840213	0	3
250.22	Type 2 diabetes with renal manifestations	endocrine/metabolic	rs11702230	LOC101928126	0.988646	0.0142373	0.96074	1.01655	0.422509	0.914086	1	33418	570603	0	1.81959	0	4
198.3	Secondary malignant neoplasm of digestive systems	neoplasms	rs76073397	MIR548H2	0.930047	0.0904219	0.75282	1.10727	0.422542	0.914086	1	1087	560397	0	0.0786733	0	2
525	Other diseases of the teeth and supporting structures	digestive	rs117169628	SLC22A31	0.993885	0.00764821	0.978894	1.00888	0.422547	0.914086	1	128724	448226	0	0.347118	0	4
370.3	Keratoconjunctivitis	sense organs	rs11085727	TYK2	0.983897	0.0202423	0.944222	1.02357	0.422566	0.914086	1	7093	590623	73.995	7.69082	0.00603365	3
274.11	Gouty arthropathy	endocrine/metabolic	rs77534576	DLX4	1.04361	0.0532264	0.939285	1.14793	0.42258	0.914086	1	11316	597686	65.3104	8.64811	0.0392096	4
741.1	Ankylosis of joint	musculoskeletal	rs12809318	FBRSL1	0.958394	0.0529923	0.854529	1.06226	0.422587	0.914086	1	814	560252	0	0.0344765	0	2
402	NA	NA	rs721917	SFTPD	1.00633	0.00787002	0.990906	1.02176	0.422589	0.914086	1	35705	531983	63.7161	8.26812	0.000719896	4
198.2	Secondary malignancy of respiratory organs	neoplasms	rs10129899	LINC00637	0.979314	0.0260658	0.928225	1.0304	0.422595	0.914086	1	3643	606598	27.3042	2.75119	0.00193814	3
707	Chronic ulcer of skin	dermatologic	rs60869999	MYO1C	1.00819	0.0101772	0.988247	1.02814	0.422607	0.914086	1	32100	561403	0	0.0183095	0	3
300	Anxiety disorders	mental disorders	rs35508621	LZTFL1	0.993165	0.00855254	0.976402	1.00993	0.422615	0.914086	1	259668	316997	29.2441	4.23993	0.000420462	4
496.1	Emphysema	respiratory	rs766826	ELF5	1.0121	0.015002	0.982698	1.04151	0.422661	0.914143	1	12469	585112	0	0.693539	0	3
292.12	Symbolic dysfunction	mental disorders	rs13179014	SPEF2	1.0463	0.0564436	0.935666	1.15692	0.422675	0.914143	1	815	560856	0	0.395179	0	2
851	Complications of transplants and reattached limbs	injuries & poisonings	rs35705950	MUC5B	0.972748	0.0344672	0.905192	1.0403	0.422764	0.91415	1	5689	598018	0	0.338506	0	3
704.2	Hirsutism	dermatologic	rs12567716	FOXD2	0.924732	0.0976181	0.733401	1.11606	0.422782	0.91415	1	845	561184	81.493	5.40337	0.10578	2
800	Fracture of lower limb	injuries & poisonings	rs2277732	DPP9	1.01051	0.013045	0.984942	1.03608	0.422841	0.91415	1	17215	586127	0	0.720371	0	3
317.11	Alcoholic liver damage	mental disorders	rs1405655	NR1H2	1.01188	0.0147416	0.982991	1.04078	0.422868	0.91415	1	11232	593953	0	1.90033	0	3
715.2	Ankylosing spondylitis	musculoskeletal	rs77534576	DLX4	1.10742	0.12731	0.857892	1.35695	0.42287	0.91415	1	1815	559865	0	0.3332	0	2
613.5	Mastodynia	genitourinary	rs67579710	THBS3	0.969629	0.0384828	0.894203	1.04506	0.422881	0.91415	1	2921	602984	40.5849	3.36615	0.00366721	3
577.1	Acute pancreatitis	digestive	rs11085727	TYK2	1.01321	0.0163805	0.981108	1.04532	0.422887	0.91415	1	10805	595728	44.918	3.63095	0.00113423	3
370	Keratitis	sense organs	rs62200027	CASC20	0.988638	0.0142579	0.960693	1.01658	0.422888	0.91415	1	13621	584337	0	0.726417	0	4
1010.7	NA	NA	rs77534576	DLX4	1.01688	0.0208869	0.975941	1.05782	0.422913	0.91415	1	505518	76502	28.7653	4.21143	0.00140609	4
539	Bariatric surgery	digestive	rs72711165	TMEM65	0.921248	0.102368	0.720606	1.12189	0.422968	0.91415	1	3631	606982	0	0.432829	0	3
740.1	Osteoarthritis; localized	musculoskeletal	rs111837807	CCHCR1	1.00654	0.00813472	0.990595	1.02248	0.422968	0.91415	1	144338	415099	0	2.15117	0	4
368	Visual disturbances	sense organs	rs1878527	ANKRD30BL	0.993791	0.007773	0.978556	1.00903	0.423002	0.91415	1	66791	479908	75.4009	12.1956	0.00133758	4
427.11	Paroxysmal supraventricular tachycardia	circulatory system	rs55654108	PDCL3P4	1.01389	0.0172135	0.980149	1.04763	0.423006	0.91415	1	8177	595404	0	0.43291	0	3
531.3	Duodenal ulcer	digestive	rs7671107	LOC101929161	0.974074	0.0327866	0.909812	1.03834	0.423027	0.91415	1	2892	555119	0	0.806666	0	2
426.3	Bundle branch block	circulatory system	rs12809318	FBRSL1	1.01009	0.0125353	0.985524	1.03466	0.423067	0.91415	1	14633	580566	40.1689	3.34274	0.000813645	3
522	Diseases of pulp and periapical tissues	digestive	rs732990	CIB4	0.992946	0.00883699	0.975625	1.01027	0.423071	0.91415	1	30638	562317	9.43604	3.31258	4.97027e-05	4
580.3	Nephritis and nephropathy without mention of glomerulonephritis	genitourinary	rs13179014	SPEF2	1.01678	0.0207763	0.976061	1.0575	0.423105	0.91415	1	6301	599551	0	0.116158	0	3
165.1	Cancer of bronchus; lung	neoplasms	rs34488998	NKAIN3	0.971946	0.0355226	0.902321	1.04157	0.423107	0.91415	1	14315	593659	0	1.72716	0	3
053.1	Herpes zoster with nervous system complications	infectious diseases	rs2277732	DPP9	0.974522	0.032219	0.911372	1.03767	0.423111	0.91415	1	2792	606938	41.395	3.41268	0.00548822	3
530	Diseases of esophagus	digestive	rs2277732	DPP9	0.996283	0.00464948	0.98717	1.0054	0.423124	0.91415	1	241636	325257	10.9358	3.36836	2.56183e-05	4
374.6	Dermatochalasis	sense organs	rs11234800	ME3	0.98774	0.015402	0.957552	1.01793	0.423189	0.91415	1	19323	591938	0	2.18765	0	4
255.12	Hyperaldosteronism	endocrine/metabolic	rs111837807	CCHCR1	0.937229	0.080945	0.778576	1.09588	0.423196	0.91415	1	1280	560810	0	0.465839	0	2
514	Abnormal findings examination of lungs	respiratory	rs60305836	CDH8	0.991494	0.0106667	0.970587	1.0124	0.423213	0.91415	1	41805	537088	36.6807	4.73789	0.000466956	4
346.1	Nonspecific abnormal findings on radiological and other examination of skull and head	neurological	rs7605877	FOXI3	1.0479	0.058423	0.933387	1.16241	0.423253	0.91415	1	1140	555063	0	0.754492	0	2
513.3	Hypoventilation	respiratory	rs9268576	HLA-DRA	1.03423	0.0420291	0.951852	1.11661	0.423254	0.91415	1	4483	597135	0.422549	2.00849	2.98517e-05	3
911	Blister	injuries & poisonings	rs11234800	ME3	1.03371	0.0414014	0.952559	1.11485	0.423299	0.91415	1	2864	551941	0	0.0928989	0	2
136	Other infectious and parasitic diseases	infectious diseases	rs12567716	FOXD2	0.973332	0.0337593	0.907163	1.0395	0.423314	0.91415	1	5645	591509	0	1.37829	0	3
850	Hemorrhage or hematoma complicating a procedure	injuries & poisonings	rs11234800	ME3	0.975417	0.031089	0.914482	1.03635	0.423352	0.91415	1	5105	596630	0	0.448299	0	3
622.1	Polyp of corpus uteri	genitourinary	rs111837807	CCHCR1	1.09432	0.112577	0.873665	1.31497	0.423362	0.91415	1	561	561352	59.2453	2.45371	0.0570016	2
379.5	Disorders of iris and ciliary body	sense organs	rs9268576	HLA-DRA	1.03054	0.03758	0.956886	1.1042	0.42337	0.91415	1	5631	599599	0	0.557789	0	3
696	Psoriasis and related disorders	dermatologic	rs1405655	NR1H2	1.00913	0.0113505	0.986881	1.03138	0.423385	0.91415	1	19505	591401	0	2.87445	0	4
401.22	Hypertensive chronic kidney disease	circulatory system	rs72711165	TMEM65	1.02194	0.027115	0.968799	1.07509	0.423386	0.91415	1	46116	550594	0	0.569488	0	4
155.1	Malignant neoplasm of liver, primary	neoplasms	rs10774679	OAS3	1.01999	0.0247234	0.971532	1.06845	0.423388	0.91415	1	3866	607190	15.4589	2.36571	0.000459833	3
610.1	Cystic mastopathy	genitourinary	rs505922	ABO	0.97779	0.0280564	0.922799	1.03278	0.423393	0.91415	1	3111	605247	0	0.193304	0	3
537	Other disorders of stomach and duodenum	digestive	rs10129899	LINC00637	1.01356	0.0168262	0.980582	1.04654	0.423408	0.91415	1	8976	585124	0	0.222331	0	3
530.13	Barrett's esophagus	digestive	rs13050728	IFNAR2	1.01035	0.0128684	0.985132	1.03558	0.423416	0.91415	1	15014	592016	0	0.164526	0	3
442.8	Aneurysm of other specified artery	circulatory system	rs11234800	ME3	0.949825	0.0643088	0.82378	1.07587	0.423436	0.91415	1	1202	559516	0	0.000116595	0	2
593.1	Gross hematuria	genitourinary	rs721917	SFTPD	0.991326	0.010884	0.969993	1.01266	0.423464	0.91415	1	18134	580424	0	1.91771	0	3
521	Diseases of hard tissues of teeth	digestive	rs721917	SFTPD	1.00368	0.00459195	0.994682	1.01268	0.423466	0.91415	1	131402	451356	59.3328	7.37694	0.000183734	4
305.2	Eating disorder	mental disorders	rs11085727	TYK2	1.02897	0.0356815	0.959036	1.09891	0.423475	0.91415	1	2144	608816	0	0.234578	0	3
415.1	Acute pulmonary heart disease	circulatory system	rs1878527	ANKRD30BL	1.01293	0.01605	0.981471	1.04439	0.423478	0.91415	1	13749	594070	0	0.0594048	0	3
275.6	Hypercalcemia	endocrine/metabolic	rs4830964	.	1.01142	0.0141849	0.983616	1.03922	0.423479	0.91415	1	7320	598328	57.0694	4.65868	0.00141639	3
835	Internal derangement of knee	injuries & poisonings	rs13050728	IFNAR2	1.0072	0.00896281	0.989632	1.02477	0.42349	0.91415	1	33380	563154	47.7813	5.74506	0.0004494	4
278.4	Abnormal weight gain	endocrine/metabolic	rs766826	ELF5	0.977661	0.0282287	0.922332	1.03299	0.42351	0.91415	1	3517	596719	54.5403	4.3995	0.00467171	3
244.1	Secondary hypothyroidism	endocrine/metabolic	rs117169628	SLC22A31	0.974728	0.0319827	0.912041	1.03741	0.423511	0.91415	1	5533	604297	10.4512	2.23342	0.000974175	3
731.1	Osteitis deformans [Paget's disease of bone]	musculoskeletal	rs581342	LMNA	1.05372	0.0653857	0.925565	1.18188	0.423543	0.91415	1	816	561447	53.9401	2.17108	0.0112752	2
378.5	Paralytic strabismus	sense organs	rs505922	ABO	1.02223	0.0274753	0.96838	1.07608	0.423544	0.91415	1	3025	607457	7.3278	2.15814	0.000292659	3
916	Contusion	injuries & poisonings	rs35705950	MUC5B	0.988558	0.0143793	0.960375	1.01674	0.423546	0.91415	1	31972	522332	0	1.554	0	3
442.2	Aneurysm of iliac artery	circulatory system	rs76073397	MIR548H2	0.952399	0.060944	0.832948	1.07185	0.423554	0.91415	1	2249	558753	0	0.255051	0	2
705	Disorders of sweat glands	dermatologic	rs9577395	ATP11A	0.977986	0.027816	0.923466	1.03251	0.423555	0.91415	1	5155	597842	39.1165	3.28496	0.00234154	3
348.2	Cerebral edema and compression of brain	neurological	rs9577395	ATP11A	0.956827	0.0551492	0.848735	1.06492	0.423571	0.91415	1	1279	559643	0	0.283725	0	2
418.1	Precordial pain	circulatory system	rs12567716	FOXD2	0.963426	0.0465675	0.872153	1.0547	0.423637	0.91415	1	2842	549470	60.3132	2.51973	0.0197954	2
402	NA	NA	rs111837807	CCHCR1	0.988528	0.0144217	0.960261	1.01679	0.423654	0.91415	1	35705	531983	0	0.218068	0	4
415.1	Acute pulmonary heart disease	circulatory system	rs60305836	CDH8	1.01418	0.0176043	0.97968	1.04869	0.423665	0.91415	1	13749	594070	0	1.02745	0	3
649	Other conditions or status of the mother complicating pregnancy, childbirth, or the puerperium	pregnancy complications	rs111837807	CCHCR1	1.08011	0.0963225	0.89132	1.2689	0.42367	0.91415	1	777	561023	0	0.000981902	0	2
589	Abnormal results of function study of kidney	genitourinary	rs55654108	PDCL3P4	0.974144	0.0327425	0.909969	1.03832	0.423676	0.91415	1	2291	551843	0	0.18919	0	2
411.3	Angina pectoris	circulatory system	rs12809318	FBRSL1	0.994025	0.00749089	0.979343	1.00871	0.423679	0.91415	1	44385	540102	39.4773	4.95682	0.000350043	4
555.2	Ulcerative colitis	digestive	rs2277732	DPP9	0.982856	0.0216142	0.940492	1.02522	0.423679	0.91415	1	6155	601178	0	0.367878	0	3
110.11	Dermatophytosis of nail	infectious diseases	rs77534576	DLX4	0.984769	0.0191852	0.947166	1.02237	0.423714	0.91415	1	103664	469928	0	2.12762	0	4
444	Arterial embolism and thrombosis	circulatory system	rs11085727	TYK2	0.981285	0.0236157	0.934998	1.02757	0.42372	0.91415	1	4956	601366	0	1.45733	0	3
550.5	Ventral hernia	digestive	rs60869999	MYO1C	1.01341	0.0166567	0.980767	1.04606	0.423729	0.91415	1	11294	590945	0	1.43079	0	3
520.2	Disturbances in tooth eruption	digestive	rs76073397	MIR548H2	1.06552	0.0793419	0.91001	1.22103	0.423785	0.91415	1	1445	553146	0	0.648134	0	2
560.1	Paralytic ileus	digestive	rs4830964	.	1.01718	0.0212934	0.975443	1.05891	0.423793	0.91415	1	3037	552583	0	0.338056	0	2
270.3	Disorders of plasma protein metabolism	endocrine/metabolic	rs76073397	MIR548H2	0.971877	0.035665	0.901974	1.04178	0.423807	0.91415	1	7453	599353	38.8557	3.27095	0.00841686	3
535	Gastritis and duodenitis	digestive	rs76073397	MIR548H2	0.986512	0.0169779	0.953236	1.01979	0.423811	0.91415	1	32840	543572	0	1.68579	0	4
801	Fracture of ankle and foot	injuries & poisonings	rs60869999	MYO1C	1.00987	0.0122751	0.985807	1.03392	0.423833	0.91415	1	21730	578414	30.5733	2.88074	0.000396603	3
686.1	Carbuncle and furuncle	dermatologic	rs1878527	ANKRD30BL	0.981561	0.0232706	0.93595	1.02717	0.423836	0.91415	1	6451	589494	0	1.46522	0	3
611.3	Lump or mass in breast	genitourinary	rs7671107	LOC101929161	1.01406	0.0174641	0.979835	1.04829	0.423862	0.91415	1	11196	590795	0	1.48795	0	3
691	Congenital anomalies of skin	dermatologic	rs10129899	LINC00637	0.9757	0.0307617	0.915407	1.03599	0.423886	0.91415	1	2822	554266	0	0.10569	0	2
350.3	Lack of coordination	neurological	rs9577395	ATP11A	0.980733	0.0243287	0.933049	1.02842	0.423899	0.91415	1	5906	597032	0	1.88006	0	3
318	Tobacco use disorder	mental disorders	rs35508621	LZTFL1	1.00701	0.00873678	0.989886	1.02413	0.423936	0.91415	1	200795	359302	0	0.108283	0	4
604.3	Peyronie's disease	genitourinary	rs9268576	HLA-DRA	1.04343	0.0531682	0.93922	1.14764	0.423941	0.91415	1	2888	607648	0	1.00893	0	3
380	Disorders of external ear	sense organs	rs9497053	UTRN	1.02237	0.0276662	0.968141	1.07659	0.423975	0.91415	1	4033	596007	0	0.957231	0	3
241.1	Nontoxic uninodular goiter	endocrine/metabolic	rs7579014	BCL11A	0.990014	0.0125526	0.965411	1.01462	0.423978	0.91415	1	15588	589798	0	0.74126	0	3
415.21	Primary pulmonary hypertension	circulatory system	rs1878527	ANKRD30BL	1.03252	0.040026	0.954067	1.11097	0.424	0.91415	1	2165	556621	0	0.457859	0	2
289.9	Abnormality of red blood cells	hematopoietic	rs11234800	ME3	0.9469	0.0682473	0.813135	1.08066	0.424016	0.91415	1	1121	557463	0	0.0650726	0	2
426.31	Right bundle branch block	circulatory system	rs732990	CIB4	0.986463	0.0170497	0.953045	1.01988	0.424055	0.91415	1	7594	593711	51.1596	4.09497	0.00237629	3
296.2	Depression	mental disorders	rs67579710	THBS3	0.995343	0.00583891	0.983899	1.00679	0.424061	0.91415	1	259099	322080	59.6563	7.43611	0.000295718	4
241.1	Nontoxic uninodular goiter	endocrine/metabolic	rs9461128	TMEM14B	0.980367	0.0248037	0.931752	1.02898	0.424062	0.91415	1	15588	589798	0	0.603632	0	3
771.1	Swelling of limb	symptoms	rs9268576	HLA-DRA	0.98047	0.0246725	0.932112	1.02883	0.424064	0.91415	1	13160	561921	68.3249	6.31411	0.00464473	3
427.1	Paroxysmal tachycardia, unspecified	circulatory system	rs4830964	.	0.993009	0.00877712	0.975806	1.01021	0.424101	0.91415	1	18185	579155	37.4878	3.19937	0.000294379	3
454.11	Varicose veins of lower extremity, symptomtic	circulatory system	rs7605877	FOXI3	0.984421	0.0196454	0.945916	1.02293	0.424134	0.91415	1	11547	590591	0	1.98217	0	3
292.11	Aphasia	mental disorders	rs72711165	TMEM65	1.08266	0.0993788	0.88788	1.27745	0.424174	0.91415	1	3167	605531	0	0.355092	0	3
218	Benign neoplasm of uterus	neoplasms	rs10129899	LINC00637	0.979295	0.0261793	0.927984	1.03061	0.424184	0.91415	1	5509	603995	0	1.26615	0	3
473	Diseases of the larynx and vocal cords	respiratory	rs11085727	TYK2	0.991245	0.0110041	0.969677	1.01281	0.424198	0.91415	1	23827	572725	0	1.34286	0	3
313	Pervasive developmental disorders	mental disorders	rs11702230	LOC101928126	1.01583	0.0196494	0.977314	1.05434	0.424199	0.91415	1	14976	599851	0	1.69894	0	4
690	Erythematosquamous dermatosis	dermatologic	rs34488998	NKAIN3	0.981925	0.0228252	0.937187	1.02666	0.424206	0.91415	1	34911	554753	0	0.882187	0	4
214.1	Lipoma of skin and subcutaneous tissue	neoplasms	rs60305836	CDH8	0.983972	0.0202203	0.94434	1.0236	0.424229	0.91415	1	10553	588212	14.4986	2.33914	0.000257762	3
260	Protein-calorie malnutrition	endocrine/metabolic	rs67579710	THBS3	1.0129	0.0160453	0.981455	1.04435	0.42425	0.91415	1	17199	576945	0	0.709185	0	3
727.2	Bursitis disorders	musculoskeletal	rs35705950	MUC5B	1.02179	0.0269755	0.968917	1.07466	0.424253	0.91415	1	8523	586300	0	0.0161651	0	3
994.1	Systemic inflammatory response syndrome (SIRS)	injuries & poisonings	rs62200027	CASC20	0.964	0.0458858	0.874064	1.05394	0.424271	0.91415	1	1292	556956	72.3983	3.62297	0.037533	2
609.1	Infertility, male	genitourinary	rs7671107	LOC101929161	1.03879	0.0476236	0.945444	1.13213	0.424276	0.91415	1	1416	609119	68.9063	6.43216	0.0165854	3
535.1	Acute gastritis	digestive	rs35508621	LZTFL1	0.947985	0.0668531	0.816953	1.07902	0.424284	0.91415	1	2440	598116	0	1.46672	0	3
743.11	Osteoporosis NOS	musculoskeletal	rs7579014	BCL11A	1.00884	0.0110149	0.98725	1.03043	0.424317	0.91415	1	21429	580574	0	0.127003	0	3
592.2	Urethritis and urethral syndrome	genitourinary	rs9497053	UTRN	0.965617	0.0437922	0.879784	1.05145	0.424318	0.91415	1	1368	556677	35.7229	1.55576	0.00247399	2
426.92	Cardiac defibrillator in situ	circulatory system	rs55654108	PDCL3P4	1.0113	0.0140695	0.983728	1.03888	0.424327	0.91415	1	12410	596805	0	0.530169	0	3
742	Derangement of joint, non-traumatic	musculoskeletal	rs72711165	TMEM65	0.958686	0.0528132	0.855172	1.0622	0.424357	0.91415	1	13206	576300	6.60892	2.14153	0.000714546	3
288	Diseases of white blood cells	hematopoietic	rs2277732	DPP9	1.00936	0.0116589	0.986506	1.03221	0.42437	0.91415	1	21901	558232	46.8226	3.761	0.000844988	3
743	Osteoporosis, osteopenia and pathological fracture	musculoskeletal	rs505922	ABO	1.0062	0.00773193	0.991041	1.02135	0.424388	0.91415	1	43628	549623	8.87908	3.29233	5.21335e-05	4
256	Ovarian dysfunction	endocrine/metabolic	rs7605877	FOXI3	1.04881	0.0596652	0.931867	1.16575	0.424439	0.91415	1	1018	561014	48.5733	1.94452	0.00672729	2
686	Other local infections of skin and subcutaneous tissue	dermatologic	rs915823	TMPRSS2	1.01942	0.0240778	0.972225	1.06661	0.424443	0.91415	1	6199	584468	0	0.708074	0	3
1019	NA	NA	rs1878527	ANKRD30BL	0.991911	0.0101688	0.97198	1.01184	0.424448	0.91415	1	36818	531316	35.8106	4.67367	0.00034071	4
153.2	Colon cancer	neoplasms	rs55654108	PDCL3P4	0.988234	0.0148183	0.95919	1.01728	0.42445	0.91415	1	11270	595725	0	1.48796	0	3
442.11	Abdominal aortic aneurysm	circulatory system	rs35705950	MUC5B	0.985216	0.0186489	0.948664	1.02177	0.424473	0.91415	1	17130	585958	0	0.308131	0	3
496.2	Chronic bronchitis	respiratory	rs55654108	PDCL3P4	0.992844	0.00899284	0.975218	1.01047	0.424515	0.91415	1	31526	555100	0	0.2242	0	3
727.6	Rupture of tendon, nontraumatic	musculoskeletal	rs77534576	DLX4	1.03236	0.0398796	0.954197	1.11052	0.42452	0.91415	1	18002	581502	52.7154	4.22971	0.00767744	3
793.2	NA	NA	rs111837807	CCHCR1	0.974287	0.0326193	0.910354	1.03822	0.424537	0.91415	1	6688	581692	0	0.465898	0	3
798	Malaise and fatigue	symptoms	rs34488998	NKAIN3	1.01284	0.0159831	0.981518	1.04417	0.424558	0.91415	1	83164	459364	51.5561	6.19273	0.00389767	4
965.1	Opiates and related narcotics causing adverse effects in therapeutic use	injuries & poisonings	rs60869999	MYO1C	1.03609	0.0444044	0.94906	1.12313	0.424586	0.91415	1	1536	555663	0	0.023163	0	2
949	Allergies, other	injuries & poisonings	rs9268576	HLA-DRA	0.98236	0.0222895	0.938672	1.02605	0.424593	0.91415	1	16153	567517	54.1969	4.36651	0.00206606	3
426.21	First degree AV block	circulatory system	rs7605877	FOXI3	1.01985	0.0246119	0.971607	1.06809	0.424602	0.91415	1	6804	594216	0	1.80323	0	3
702.2	Seborrheic keratosis	dermatologic	rs2277732	DPP9	1.00504	0.00630097	0.992694	1.01739	0.424614	0.91415	1	89962	465095	14.958	3.52767	0.000175458	4
714	Rheumatoid arthritis and other inflammatory polyarthropathies	musculoskeletal	rs76073397	MIR548H2	1.01799	0.0223356	0.974214	1.06177	0.424649	0.91415	1	17045	584564	0	0.0108351	0	3
564.8	NA	NA	rs72711165	TMEM65	1.05374	0.0655681	0.925224	1.18225	0.424694	0.91415	1	7213	584475	0	0.734237	0	3
172	Skin cancer	neoplasms	rs35508621	LZTFL1	0.991105	0.0111924	0.969168	1.01304	0.424694	0.91415	1	80936	510743	0	0.431062	0	3
227.1	Benign neoplasm of adrenal gland	neoplasms	rs581342	LMNA	0.971108	0.0367266	0.899124	1.04309	0.424712	0.91415	1	3358	556647	0	0.00135863	0	2
611.3	Lump or mass in breast	genitourinary	rs7579014	BCL11A	1.0124	0.015439	0.98214	1.04266	0.424715	0.91415	1	11196	590795	0	0.825077	0	3
556.11	Angiodysplasia of intestine (without mention of hemorrhage)	digestive	rs60869999	MYO1C	1.05134	0.0627147	0.928416	1.17426	0.424722	0.91415	1	801	559398	0	0.183218	0	2
972	Poisoning by agents primarily affecting the cardiovascular system	injuries & poisonings	rs1405655	NR1H2	0.969301	0.0390624	0.892738	1.04586	0.424743	0.91415	1	1561	554408	0	0.437715	0	2
610.1	Cystic mastopathy	genitourinary	rs117169628	SLC22A31	0.963927	0.0460272	0.873714	1.05414	0.424748	0.91415	1	3111	605247	0	0.28609	0	3
695	Erythematous conditions	dermatologic	rs766826	ELF5	0.992958	0.00885421	0.975604	1.01031	0.424783	0.91415	1	37983	546074	0	2.59113	0	4
245	Thyroiditis	endocrine/metabolic	rs7605877	FOXI3	0.964511	0.0452729	0.875776	1.05325	0.424791	0.91415	1	2096	558444	0	0.144542	0	2
420.21	Acute pericarditis	circulatory system	rs7579014	BCL11A	1.04127	0.0506801	0.941942	1.14061	0.424837	0.91415	1	927	560474	52.4131	2.10142	0.00765195	2
174	Breast cancer	neoplasms	rs55654108	PDCL3P4	1.02226	0.0275888	0.968187	1.07634	0.424847	0.91415	1	3407	557730	83.9371	6.22554	0.0104001	2
528.7	Sialolithiasis	digestive	rs10774679	OAS3	0.953061	0.0602437	0.834983	1.07114	0.424849	0.91415	1	631	561062	0.3145	1.00315	2.56023e-05	2
588.2	Secondary hyperparathyroidism (of renal origin)	genitourinary	rs10774679	OAS3	1.01368	0.0170262	0.980308	1.04705	0.424869	0.91415	1	8182	600436	69.2031	6.49416	0.00245947	3
278.1	Obesity	endocrine/metabolic	rs72711165	TMEM65	1.01249	0.0155518	0.982006	1.04297	0.424888	0.91415	1	240463	333817	0	2.34889	0	4
212	Benign neoplasm of respiratory and intrathoracic organs	neoplasms	rs1405655	NR1H2	0.969213	0.0391896	0.892402	1.04602	0.42491	0.91415	1	1582	558171	66.0682	2.94709	0.00782085	2
372	Disorders of conjunctiva	sense organs	rs76073397	MIR548H2	0.980704	0.0244208	0.932839	1.02857	0.424936	0.91415	1	16225	577805	0	2.6945	0	4
041.2	Streptococcus infection	infectious diseases	rs7671107	LOC101929161	0.978128	0.0277174	0.923802	1.03245	0.424943	0.91415	1	4105	599240	0	0.731472	0	3
938	Dermatitis due to solar radiation	dermatologic	rs11234800	ME3	0.984885	0.0190895	0.94747	1.0223	0.424957	0.91415	1	11913	579484	81.6039	10.8719	0.0420023	3
619.4	Noninflammatory disorders of vagina	genitourinary	rs7605877	FOXI3	1.03854	0.0473948	0.945644	1.13143	0.42496	0.91415	1	1454	557531	0	0.556022	0	2
559	Ileostomy status	digestive	rs915823	TMPRSS2	1.03362	0.0414515	0.95238	1.11487	0.424962	0.91415	1	2004	559960	72.5946	3.64891	0.0197436	2
344	Other paralytic syndromes	neurological	rs1405655	NR1H2	1.01492	0.0185664	0.978533	1.05131	0.42498	0.91415	1	6927	599095	0	0.215773	0	3
696	Psoriasis and related disorders	dermatologic	rs915823	TMPRSS2	1.011	0.0137121	0.984124	1.03788	0.424984	0.91415	1	19505	591401	0	2.5573	0	4
724.1	Disorders of sacrum	musculoskeletal	rs1405655	NR1H2	1.01994	0.0247453	0.971435	1.06844	0.425027	0.91415	1	3879	603143	0	0.516716	0	3
038.3	Bacteremia	infectious diseases	rs117169628	SLC22A31	0.9816	0.0232819	0.935968	1.02723	0.42506	0.91415	1	10099	595407	0	1.07217	0	3
522.1	Pulpitis and necrosis of tooth pulp	digestive	rs581342	LMNA	0.987134	0.0162345	0.955314	1.01895	0.425073	0.91415	1	17907	584027	1.95207	3.05973	2.81993e-05	4
525.2	Atrophy of edentulous alveolar ridge	digestive	rs76073397	MIR548H2	1.03067	0.0378736	0.956438	1.1049	0.425078	0.91415	1	6023	598768	71.4791	7.0124	0.0264368	3
250.42	Other abnormal glucose	endocrine/metabolic	rs34488998	NKAIN3	1.01722	0.0214096	0.975259	1.05919	0.425119	0.91415	1	44066	526532	48.1373	5.7845	0.00495435	4
594.3	Calculus of ureter	genitourinary	rs721917	SFTPD	0.988974	0.0139016	0.961727	1.01622	0.425153	0.91415	1	10923	594132	0	1.77029	0	3
355.1	Chronic pain syndrome	neurological	rs60869999	MYO1C	1.00811	0.0101229	0.988265	1.02795	0.425155	0.91415	1	32894	566145	0	0.00238164	0	4
379.4	Anomalies of pupillary function	sense organs	rs9461128	TMEM14B	0.940753	0.0765825	0.790651	1.09085	0.425161	0.91415	1	2107	556902	0	0.0179228	0	2
348.8	Encephalopathy, not elsewhere classified	neurological	rs4830964	.	1.01058	0.0131994	0.984711	1.03645	0.425166	0.91415	1	7909	594829	0	1.43359	0	3
707.3	Chronic ulcer of unspecified site	dermatologic	rs9367106	LOC100505711	1.03999	0.0491719	0.943616	1.13637	0.42517	0.91415	1	6370	595540	72.2649	7.21107	0.0195054	3
349	Other and unspecified disorders of the nervous system	neurological	rs60869999	MYO1C	1.02189	0.0271589	0.968663	1.07513	0.425178	0.91415	1	4193	600813	0	0.665454	0	3
473	Diseases of the larynx and vocal cords	respiratory	rs9577395	ATP11A	1.00991	0.0123708	0.985667	1.03416	0.42519	0.91415	1	23827	572725	0	0.519699	0	3
835	Internal derangement of knee	injuries & poisonings	rs13179014	SPEF2	1.00745	0.00930905	0.989205	1.0257	0.42519	0.91415	1	33380	563154	0	1.57833	0	4
577	Diseases of pancreas	digestive	rs9577395	ATP11A	1.01193	0.0148671	0.982787	1.04107	0.425199	0.91415	1	16929	586517	0	0.834852	0	3
528.6	Leukoplakia of oral mucosa	digestive	rs915823	TMPRSS2	1.03895	0.0479283	0.945014	1.13289	0.425269	0.91415	1	1496	557928	10.3039	1.11488	0.00140756	2
696.4	Psoriasis	dermatologic	rs62200027	CASC20	1.00942	0.011762	0.986368	1.03248	0.425288	0.91415	1	18799	593629	0	1.59288	0	4
283	Acquired hemolytic anemias	hematopoietic	rs13179014	SPEF2	1.04443	0.0545223	0.937564	1.15129	0.425295	0.91415	1	889	560620	0	0.00167249	0	2
614.5	Inflammatory disease of cervix, vagina, and vulva	genitourinary	rs77534576	DLX4	0.944609	0.071477	0.804514	1.0847	0.42531	0.91415	1	9309	594596	39.1773	3.28825	0.0114108	3
272.13	Mixed hyperlipidemia	endocrine/metabolic	rs4830964	.	0.996949	0.00383334	0.989435	1.00446	0.425317	0.91415	1	119308	450397	8.99978	3.2967	1.20875e-05	4
512.1	Wheezing	respiratory	rs13179014	SPEF2	0.982352	0.0223354	0.938574	1.02613	0.425333	0.91415	1	5432	589044	0	0.0237108	0	3
528.6	Leukoplakia of oral mucosa	digestive	rs732990	CIB4	0.970214	0.0379308	0.89587	1.04456	0.425337	0.91415	1	1496	557928	24.7292	1.32854	0.00219135	2
537	Other disorders of stomach and duodenum	digestive	rs7671107	LOC101929161	1.01516	0.0188788	0.978161	1.05217	0.425339	0.91415	1	8976	585124	0	0.443785	0	3
300	Anxiety disorders	mental disorders	rs11234800	ME3	1.00498	0.00623461	0.992763	1.0172	0.42535	0.91415	1	259668	316997	0	0.886034	0	4
402	NA	NA	rs9497053	UTRN	1.00763	0.00953107	0.988945	1.02631	0.425382	0.91415	1	35705	531983	0	0.970766	0	4
362.29	Macular degeneration (senile) of retina NOS	sense organs	rs67579710	THBS3	1.01717	0.0213592	0.975307	1.05903	0.425405	0.91415	1	11701	590254	0	1.43047	0	3
807	Fracture of ribs	injuries & poisonings	rs11702230	LOC101928126	0.979792	0.025613	0.92959	1.02999	0.425408	0.91415	1	8727	591175	46.7663	3.75702	0.00568726	3
512.7	Shortness of breath	respiratory	rs4830964	.	0.996783	0.0040426	0.988859	1.00471	0.425414	0.91415	1	107771	435480	44.7259	5.4275	0.00011503	4
702.1	Actinic keratosis	dermatologic	rs10774679	OAS3	1.00472	0.00590932	0.993139	1.0163	0.42545	0.91415	1	92925	478654	58.6724	4.83938	0.00264536	3
513.31	Apnea	respiratory	rs1405655	NR1H2	1.03092	0.0382125	0.956024	1.10582	0.425499	0.91415	1	1633	555896	0	0.12073	0	2
994	Sepsis and SIRS	injuries & poisonings	rs35705950	MUC5B	1.0138	0.0172022	0.980086	1.04752	0.425513	0.91415	1	21617	574679	36.3796	3.14365	0.00183654	3
377.3	Optic neuritis/neuropathy	sense organs	rs11085727	TYK2	0.982239	0.0224882	0.938162	1.02632	0.425518	0.91415	1	5581	600437	30.6957	2.88582	0.00152907	3
507	Pleurisy; pleural effusion	respiratory	rs3746539	PTPRT	1.00888	0.011096	0.987133	1.03063	0.425522	0.91415	1	19689	570791	0	0.0609384	0	3
375	Disorders of lacrimal system	sense organs	rs55654108	PDCL3P4	0.977064	0.0291176	0.919994	1.03413	0.425525	0.91415	1	2860	555675	0	0.0666578	0	2
740.11	Osteoarthrosis, localized, primary	musculoskeletal	rs117169628	SLC22A31	1.00662	0.00827931	0.990392	1.02285	0.425529	0.91415	1	96172	474103	0	0.341244	0	4
180	Cervical cancer and dysplasia	neoplasms	rs35705950	MUC5B	0.959297	0.0521511	0.857081	1.06151	0.425561	0.91415	1	2764	607749	0	0.435551	0	3
771.2	Cramp of limb	symptoms	rs9367106	LOC100505711	0.958895	0.0526789	0.855644	1.06215	0.425576	0.91415	1	5585	593061	0	1.47461	0	3
272.9	Unspecified disorder of lipoid metabolism	endocrine/metabolic	rs60869999	MYO1C	1.02666	0.0330218	0.961938	1.09138	0.425578	0.91415	1	2861	600124	49.4555	3.95691	0.00757519	3
402	NA	NA	rs766826	ELF5	0.992752	0.00912991	0.974857	1.01065	0.425584	0.91415	1	35705	531983	75.9167	12.4568	0.00183334	4
562.1	Diverticulosis	digestive	rs111837807	CCHCR1	1.00896	0.0111907	0.987022	1.03089	0.42559	0.91415	1	63769	482569	17.9722	3.6573	0.000244348	4
276.13	Hyperpotassemia	endocrine/metabolic	rs9577395	ATP11A	1.01051	0.01313	0.98478	1.03625	0.425664	0.914198	1	21392	567741	0	0.867577	0	3
737.3	Kyphoscoliosis and scoliosis	musculoskeletal	rs11234800	ME3	0.973576	0.0336156	0.90769	1.03946	0.42567	0.914198	1	4347	599445	42.3893	3.47158	0.00890153	3
217.1	Nevus, non-neoplastic	neoplasms	rs12567716	FOXD2	0.983075	0.021429	0.941074	1.02508	0.425693	0.914198	1	12494	569435	12.7005	2.29096	0.00107721	3
967	Adverse effects of sedatives or other central nervous system depressants and anesthetics	injuries & poisonings	rs9497053	UTRN	0.956259	0.056149	0.846207	1.06631	0.425703	0.914198	1	1038	558128	59.9612	2.49758	0.01065	2
384	Other disorders of tympanic membrane	sense organs	rs721917	SFTPD	0.982042	0.0227499	0.937452	1.02663	0.425712	0.914198	1	4027	603972	0	0.401911	0	3
571.81	Portal hypertension	digestive	rs12567716	FOXD2	0.967386	0.0416282	0.885795	1.04898	0.425731	0.914198	1	3376	605646	0	0.833417	0	3
289.4	Lymphadenitis	hematopoietic	rs581342	LMNA	0.985699	0.0180857	0.950251	1.02115	0.42576	0.914198	1	14858	574721	0	0.253641	0	3
415.2	Chronic pulmonary heart disease	circulatory system	rs117169628	SLC22A31	0.984267	0.0199108	0.945242	1.02329	0.425762	0.914198	1	13952	583596	0	0.648104	0	3
394	Rheumatic disease of the heart valves	circulatory system	rs721917	SFTPD	0.98682	0.0166582	0.95417	1.01947	0.425768	0.914198	1	7600	590470	0	1.19702	0	3
145	Cancer of mouth	neoplasms	rs3746539	PTPRT	1.01722	0.0214399	0.9752	1.05924	0.425779	0.914198	1	5077	604089	0	0.151854	0	3
327.41	Organic or persistent insomnia	neurological	rs9461128	TMEM14B	0.970224	0.0379595	0.895824	1.04462	0.425845	0.91422	1	6520	596865	0	0.216767	0	3
222	Benign neoplasm of male genital organs	neoplasms	rs117169628	SLC22A31	0.975245	0.0314785	0.913547	1.03694	0.42585	0.91422	1	5587	596565	30.3118	2.86993	0.00353237	3
716.9	Arthropathy NOS	musculoskeletal	rs34488998	NKAIN3	0.983685	0.0206586	0.943194	1.02418	0.425881	0.91422	1	47855	523372	0	2.89554	0	4
174.11	Malignant neoplasm of female breast	neoplasms	rs13179014	SPEF2	0.974869	0.0319651	0.912218	1.03752	0.425896	0.91422	1	2825	559017	0	0.0467126	0	2
442.2	Aneurysm of iliac artery	circulatory system	rs3746539	PTPRT	1.02607	0.0323277	0.962712	1.08944	0.425904	0.91422	1	2249	558753	0	0.0233694	0	2
580.12	Non-proliferative glomerulonephritis	genitourinary	rs72711165	TMEM65	1.13729	0.161582	0.820589	1.45399	0.425929	0.91422	1	899	561186	0	0.206007	0	2
596.5	Functional disorders of bladder	genitourinary	rs34488998	NKAIN3	1.02465	0.0305833	0.964705	1.08459	0.425933	0.91422	1	19271	579258	8.71288	2.19089	0.000862808	3
384	Other disorders of tympanic membrane	sense organs	rs72711165	TMEM65	1.08022	0.0969161	0.890261	1.27017	0.425936	0.91422	1	4027	603972	0	0.40845	0	3
710	Osteomyelitis, periostitis, and other infections involving bone	musculoskeletal	rs9268576	HLA-DRA	1.01995	0.0248128	0.971318	1.06858	0.42594	0.91422	1	13087	593522	72.9706	7.39935	0.00593795	3
939	Atopic/contact dermatitis due to other or unspecified	dermatologic	rs732990	CIB4	0.995603	0.00553582	0.984752	1.00645	0.425973	0.914255	1	87485	454419	0.545231	3.01645	1.25868e-06	4
736.2	Acquired deformities of finger	musculoskeletal	rs11234800	ME3	1.03776	0.0465623	0.946499	1.12902	0.426009	0.914283	1	2294	607278	0	1.20325	0	3
185	Cancer of prostate	neoplasms	rs11234800	ME3	0.99191	0.0102047	0.971908	1.01191	0.426019	0.914283	1	57154	554582	43.7575	5.33404	0.00122264	4
317.1	Alcoholism	mental disorders	rs9461128	TMEM14B	0.991565	0.0106416	0.970708	1.01242	0.426041	0.914294	1	89660	497279	0	1.91612	0	4
550.2	Diaphragmatic hernia	digestive	rs766826	ELF5	0.991136	0.0111861	0.969212	1.01306	0.426084	0.914338	1	22866	559097	25.7838	2.69483	0.000285275	3
550.2	Diaphragmatic hernia	digestive	rs7579014	BCL11A	0.99175	0.0104095	0.971347	1.01215	0.426102	0.914338	1	22866	559097	0	0.711366	0	3
1000	NA	NA	rs60305836	CDH8	1.01927	0.0239836	0.972263	1.06628	0.426116	0.914338	1	7232	595657	33.0175	2.98586	0.00111539	3
571	Chronic liver disease and cirrhosis	digestive	rs9577395	ATP11A	1.00777	0.00972409	0.988709	1.02683	0.426158	0.914338	1	41039	553810	0	1.66148	0	4
579.8	Nonspecific abnormal findings in stool contents	digestive	rs35705950	MUC5B	0.979628	0.0258647	0.928933	1.03032	0.426162	0.914338	1	10130	574086	0	1.95557	0	3
571.51	Cirrhosis of liver without mention of alcohol	digestive	rs13050728	IFNAR2	0.990683	0.0117633	0.967627	1.01374	0.426176	0.914338	1	18779	587491	0	1.83669	0	3
967	Adverse effects of sedatives or other central nervous system depressants and anesthetics	injuries & poisonings	rs35705950	MUC5B	1.06217	0.0757928	0.913614	1.21072	0.426179	0.914338	1	1038	558128	0	0.152217	0	2
743.4	Stress fracture	musculoskeletal	rs7605877	FOXI3	1.04366	0.0537103	0.938391	1.14894	0.426207	0.914362	1	1390	558329	41.2579	1.70236	0.00479302	2
389.1	Sensorineural hearing loss	sense organs	rs766826	ELF5	1.00408	0.0051174	0.99405	1.01411	0.426227	0.914368	1	216652	338141	0	1.91706	0	4
871.3	Open wound of foot except toe(s) alone	injuries & poisonings	rs581342	LMNA	0.975631	0.0310107	0.91485	1.03641	0.426288	0.914464	1	5665	597702	0	0.550592	0	3
038.3	Bacteremia	infectious diseases	rs11234800	ME3	0.982392	0.022332	0.938621	1.02616	0.426327	0.914512	1	10099	595407	12.8047	2.2937	0.00067441	3
496.1	Emphysema	respiratory	rs10129899	LINC00637	0.988841	0.0141071	0.961191	1.01649	0.426344	0.914512	1	12469	585112	37.6381	3.20709	0.00117286	3
415.11	Pulmonary embolism and infarction, acute	circulatory system	rs60305836	CDH8	1.0142	0.0177311	0.979447	1.04895	0.426487	0.914756	1	13547	594542	0	1.10972	0	3
428.1	Congestive heart failure (CHF) NOS	circulatory system	rs11702230	LOC101928126	1.00915	0.0114536	0.986701	1.0316	0.426492	0.914756	1	51357	544619	0	1.65459	0	4
569	Other disorders of intestine	digestive	rs9461128	TMEM14B	0.969639	0.0387728	0.893645	1.04563	0.42651	0.914756	1	7714	583978	0	0.0926727	0	3
377	Disorders of optic nerve and visual pathways	sense organs	rs7671107	LOC101929161	0.988461	0.0145961	0.959853	1.01707	0.42654	0.914756	1	14918	583147	0	1.02722	0	3
276	Disorders of fluid, electrolyte, and acid-base balance	endocrine/metabolic	rs111837807	CCHCR1	0.992559	0.00939287	0.974149	1.01097	0.426552	0.914756	1	99125	454527	64.1292	8.36335	0.00116566	4
170.2	Cancer of connective tissue	neoplasms	rs11085727	TYK2	1.03371	0.0417041	0.951974	1.11545	0.426566	0.914756	1	1562	559411	0	0.00934948	0	2
722.6	Degeneration of intervertebral disc	musculoskeletal	rs9367106	LOC100505711	1.01152	0.0144072	0.983282	1.03976	0.426575	0.914756	1	79699	490233	0	2.59858	0	4
587	Kidney replaced by transpant	genitourinary	rs1405655	NR1H2	0.974051	0.0330706	0.909233	1.03887	0.426607	0.914764	1	2148	609615	0	0.642736	0	3
686.1	Carbuncle and furuncle	dermatologic	rs915823	TMPRSS2	1.01933	0.0240843	0.972126	1.06654	0.426612	0.914764	1	6451	589494	2.18543	2.04469	5.34363e-05	3
715.1	Sacroiliitis NEC	musculoskeletal	rs62200027	CASC20	0.983766	0.0205884	0.943413	1.02412	0.42664	0.914769	1	6346	599603	0	0.442448	0	3
278.11	Morbid obesity	endocrine/metabolic	rs11702230	LOC101928126	1.00832	0.0104268	0.987887	1.02876	0.426648	0.914769	1	63325	531651	0	2.39318	0	4
459	Other disorders of circulatory system	circulatory system	rs62200027	CASC20	1.00949	0.0118798	0.986203	1.03277	0.426712	0.914872	1	19488	558973	0	0.519111	0	3
613	Other nonmalignant breast conditions	genitourinary	rs34488998	NKAIN3	0.959789	0.0516389	0.858576	1.061	0.426733	0.914878	1	8707	591905	28.4063	2.79354	0.00685532	3
281.13	Folate-deficiency anemia	hematopoietic	rs2277732	DPP9	0.958237	0.0536777	0.853029	1.06345	0.426763	0.914878	1	1111	559841	0	0.06405	0	2
788	Syncope and collapse	symptoms	rs61667602	CRHR1	1.00715	0.0089634	0.989581	1.02472	0.426773	0.914878	1	44958	540698	43.8471	5.34256	0.000654662	4
250.14	Type 1 diabetes with neurological manifestations	endocrine/metabolic	rs7671107	LOC101929161	1.02139	0.0266292	0.969193	1.07358	0.42681	0.914878	1	4551	602708	0	0.644343	0	3
284.1	Pancytopenia	hematopoietic	rs60869999	MYO1C	0.981496	0.0235039	0.935428	1.02756	0.426811	0.914878	1	5733	601790	0	1.58152	0	3
371	Inflammation of the eye	sense organs	rs34488998	NKAIN3	1.01356	0.0169452	0.980344	1.04677	0.426825	0.914878	1	73891	485993	0	0.788882	0	4
352	Disorders of other cranial nerves	neurological	rs67579710	THBS3	1.01796	0.022406	0.974048	1.06188	0.426839	0.914878	1	9002	593790	36.1854	3.13408	0.00108057	3
579	Other symptoms involving abdomen and pelvis	digestive	rs7605877	FOXI3	0.982158	0.0226569	0.93775	1.02657	0.426849	0.914878	1	8244	586904	57.779	4.73698	0.00272472	3
112	Candidiasis	infectious diseases	rs10129899	LINC00637	0.988092	0.0150767	0.958542	1.01764	0.426876	0.914882	1	11705	578002	14.9718	2.35216	0.00020992	3
198.5	Secondary malignancy of brain/spine	neoplasms	rs7605877	FOXI3	0.964679	0.0452594	0.87597	1.05339	0.426885	0.914882	1	1990	559835	0	0.822864	0	2
979	Adverse drug events and drug allergies	injuries & poisonings	rs732990	CIB4	0.989137	0.013747	0.962193	1.01608	0.426904	0.914889	1	11922	573239	0	1.0617	0	3
733.6	Costochondritis	musculoskeletal	rs3746539	PTPRT	1.04248	0.0523637	0.939845	1.14511	0.42693	0.914907	1	914	556984	0	0.00116797	0	2
227.1	Benign neoplasm of adrenal gland	neoplasms	rs117169628	SLC22A31	1.03284	0.0406749	0.953116	1.11256	0.426983	0.91491	1	3358	556647	74.4774	3.9181	0.0299841	2
216.1	Screening for malignant neoplasms of the skin	neoplasms	rs35508621	LZTFL1	0.980839	0.0243569	0.933099	1.02858	0.427009	0.91491	1	14100	572720	0	0.821454	0	3
994	Sepsis and SIRS	injuries & poisonings	rs505922	ABO	1.00834	0.0104602	0.987841	1.02885	0.427012	0.91491	1	21617	574679	0	1.8212	0	3
873	NA	NA	rs766826	ELF5	0.975938	0.0306635	0.915837	1.03604	0.427013	0.91491	1	2986	598676	63.1211	5.42315	0.00698751	3
1011	NA	NA	rs13050728	IFNAR2	1.01107	0.0138557	0.983909	1.03822	0.427015	0.91491	1	13278	575053	0	0.799962	0	3
277.4	Disorders of bilirubin excretion	endocrine/metabolic	rs60869999	MYO1C	0.973179	0.0342353	0.906078	1.04028	0.427124	0.915089	1	2689	604780	0	1.18721	0	3
801	Fracture of ankle and foot	injuries & poisonings	rs13050728	IFNAR2	0.991408	0.0108667	0.970109	1.01271	0.427133	0.915089	1	21730	578414	2.03035	2.04145	1.22253e-05	3
605	Erectile dysfunction [ED]	genitourinary	rs7579014	BCL11A	0.996192	0.00480515	0.986774	1.00561	0.427149	0.915089	1	161706	409900	6.38759	3.2047	1.08443e-05	4
459.7	Blood vessel replaced	circulatory system	rs72711165	TMEM65	1.09245	0.111356	0.874191	1.31071	0.42717	0.9151	1	2544	555991	0	0.0121269	0	2
110.12	Althete's foot	infectious diseases	rs9367106	LOC100505711	1.0162	0.0202437	0.976525	1.05588	0.427219	0.915136	1	28538	553809	0	0.907969	0	4
295.3	Psychosis	mental disorders	rs12809318	FBRSL1	0.990686	0.0117858	0.967586	1.01379	0.427226	0.915136	1	17960	588412	0	0.99536	0	4
696.4	Psoriasis	dermatologic	rs10129899	LINC00637	1.00909	0.0113953	0.986753	1.03142	0.427238	0.915136	1	18799	593629	0	0.824808	0	4
379.9	Pain, swelling or discharge of eye	sense organs	rs62200027	CASC20	1.01755	0.0219155	0.974596	1.0605	0.427272	0.915142	1	5955	583090	0	1.06326	0	3
427.9	Palpitations	circulatory system	rs10774679	OAS3	0.992356	0.00966571	0.973411	1.0113	0.427274	0.915142	1	25850	564906	0	2.5075	0	4
440	Atherosclerosis	circulatory system	rs10129899	LINC00637	0.992002	0.0101157	0.972176	1.01183	0.427318	0.915153	1	25552	557421	0	0.715964	0	3
426.7	Abnormal electrocardiogram [ECG] [EKG]	circulatory system	rs60869999	MYO1C	1.00752	0.00943527	0.989025	1.02601	0.427323	0.915153	1	39098	523602	0	0.850439	0	4
426	Cardiac conduction disorders	circulatory system	rs35705950	MUC5B	0.992357	0.00966515	0.973414	1.0113	0.427329	0.915153	1	81798	476360	0	0.715705	0	4
378.5	Paralytic strabismus	sense organs	rs111837807	CCHCR1	0.963117	0.0473477	0.870315	1.05592	0.427357	0.915177	1	3025	607457	0	0.966338	0	3
255.12	Hyperaldosteronism	endocrine/metabolic	rs11234800	ME3	1.05762	0.0705854	0.919273	1.19597	0.427388	0.915207	1	1280	560810	0	0.0752003	0	2
441	Vascular insufficiency of intestine	circulatory system	rs4830964	.	0.977515	0.0286552	0.921351	1.03368	0.427419	0.915232	1	1668	558734	0	0.306853	0	2
285.2	Anemia of chronic disease	hematopoietic	rs11702230	LOC101928126	1.01419	0.0177567	0.979388	1.04899	0.427433	0.915232	1	21705	573828	0	0.138288	0	3
501	Pneumonitis due to inhalation of food or vomitus	respiratory	rs12567716	FOXD2	1.03246	0.0402612	0.953546	1.11137	0.427556	0.915317	1	3512	552277	36.4498	1.57356	0.00535399	2
571.5	Other chronic nonalcoholic liver disease	digestive	rs67579710	THBS3	1.00895	0.0112281	0.98694	1.03095	0.427579	0.915317	1	39114	556603	0	1.67074	0	4
270.38	Other specified disorders of plasma protein metabolism	endocrine/metabolic	rs505922	ABO	0.962562	0.0480961	0.868294	1.05683	0.427581	0.915317	1	979	558169	0	0.812003	0	2
496.2	Chronic bronchitis	respiratory	rs77534576	DLX4	0.974379	0.0327166	0.910255	1.0385	0.427596	0.915317	1	31526	555100	65.8472	5.85604	0.0173644	3
747.11	Cardiac shunt/ heart septal defect	congenital anomalies	rs9268576	HLA-DRA	1.06258	0.0765199	0.912602	1.21256	0.427619	0.915317	1	1367	559705	0	0.0137644	0	2
426.31	Right bundle branch block	circulatory system	rs55654108	PDCL3P4	1.01425	0.017838	0.979288	1.04921	0.427628	0.915317	1	7594	593711	29.8672	2.85173	0.00106973	3
1013	NA	NA	rs60869999	MYO1C	1.01112	0.0139391	0.983798	1.03844	0.42763	0.915317	1	15910	578342	26.1292	2.70743	0.000666237	3
272.12	Hyperglyceridemia	endocrine/metabolic	rs13050728	IFNAR2	0.9916	0.0106345	0.970756	1.01244	0.427638	0.915317	1	22350	579210	7.9196	3.25802	7.57676e-05	4
291.1	Transient mental disorders due to conditions classified elsewhere	mental disorders	rs11085727	TYK2	1.04004	0.049495	0.943032	1.13705	0.427641	0.915317	1	1101	559860	0	0.892395	0	2
483	Acute bronchitis and bronchiolitis	respiratory	rs9577395	ATP11A	0.992696	0.00924194	0.974582	1.01081	0.427677	0.915317	1	46049	502405	0	1.48238	0	4
1019	NA	NA	rs12809318	FBRSL1	1.00662	0.00831491	0.990319	1.02291	0.427705	0.915317	1	36818	531316	0	2.46236	0	4
626.12	Excessive or frequent menstruation	genitourinary	rs55654108	PDCL3P4	1.01937	0.0241861	0.971963	1.06677	0.427709	0.915317	1	5177	604151	14.5617	2.34087	0.000353424	3
172.2	Other non-epithelial cancer of skin	neoplasms	rs11234800	ME3	0.993022	0.00882904	0.975717	1.01033	0.427709	0.915317	1	66509	523796	0	0.45374	0	3
342	Hemiplegia	neurological	rs1878527	ANKRD30BL	0.975422	0.0313765	0.913924	1.03692	0.427714	0.915317	1	3516	603766	0	0.287505	0	3
280	Iron deficiency anemias	hematopoietic	rs12809318	FBRSL1	1.00584	0.00734395	0.991447	1.02024	0.427724	0.915317	1	47923	544715	0	1.1684	0	4
370.2	Superficial keratitis	sense organs	rs732990	CIB4	0.975004	0.0319193	0.912442	1.03757	0.427743	0.91532	1	2176	553921	0	0.232178	0	2
276.6	Fluid overload	endocrine/metabolic	rs13179014	SPEF2	0.982817	0.021858	0.939975	1.02566	0.42781	0.91533	1	5759	596988	70.6473	6.81368	0.00621036	3
191.11	Cancer of brain	neoplasms	rs1878527	ANKRD30BL	0.960536	0.050778	0.861011	1.06006	0.427812	0.91533	1	1304	560153	17.491	1.21199	0.0018847	2
947	Urticaria	dermatologic	rs35508621	LZTFL1	0.972263	0.0354745	0.902733	1.04179	0.427813	0.91533	1	8257	589676	51.4452	4.11906	0.00844488	3
425.1	Primary/intrinsic cardiomyopathies	circulatory system	rs1878527	ANKRD30BL	0.990571	0.0119477	0.967153	1.01399	0.427814	0.91533	1	25393	572681	0	0.470404	0	3
359.2	Myopathy	neurological	rs11085727	TYK2	1.03148	0.0390887	0.954863	1.10809	0.427869	0.915381	1	1911	557702	67.7113	3.09706	0.0121825	2
218.1	Uterine leiomyoma	neoplasms	rs721917	SFTPD	0.982862	0.021803	0.940128	1.0256	0.427872	0.915381	1	5377	604406	69.0861	6.46957	0.00385169	3
454	Varicose veins	circulatory system	rs766826	ELF5	0.991212	0.0111357	0.969386	1.01304	0.427948	0.91551	1	23158	576838	0	1.53771	0	4
197	Chemotherapy	neoplasms	rs76073397	MIR548H2	0.979222	0.02649	0.927302	1.03114	0.428	0.915523	1	12230	593921	0	1.92844	0	3
530.14	Reflux esophagitis	digestive	rs11085727	TYK2	1.00994	0.0124855	0.985473	1.03442	0.428022	0.915523	1	17774	572101	0	0.562206	0	3
427.3	Other specified cardiac dysrhythmias	circulatory system	rs721917	SFTPD	1.00545	0.00686123	0.992005	1.0189	0.428034	0.915523	1	49334	514413	58.6642	7.25763	0.000544748	4
440.9	Atherosclerosis of aorta	circulatory system	rs9497053	UTRN	1.03259	0.0404721	0.953268	1.11192	0.428073	0.915523	1	1976	550344	0	0.43019	0	2
394.7	Disease of tricuspid valve	circulatory system	rs62200027	CASC20	1.03294	0.0408998	0.95278	1.11311	0.428073	0.915523	1	1590	553424	0	0.0194328	0	2
180.3	Cervical intraepithelial neoplasia [CIN] [Cervical dysplasia]	neoplasms	rs915823	TMPRSS2	0.968419	0.0404946	0.889049	1.04779	0.428086	0.915523	1	2471	608213	0	0.432217	0	3
610.4	Benign neoplasm of breast	genitourinary	rs117169628	SLC22A31	1.05871	0.0720022	0.917589	1.19984	0.428133	0.915523	1	1191	559436	0	0.0603018	0	2
802	Fracture of pelvis	injuries & poisonings	rs35508621	LZTFL1	0.944707	0.0717899	0.803999	1.08542	0.428176	0.915523	1	1717	559889	0	0.331489	0	2
041.1	Staphylococcus infections	infectious diseases	rs4830964	.	0.991468	0.0108146	0.970271	1.01266	0.42818	0.915523	1	11870	584943	0	0.376625	0	3
275	Disorders of mineral metabolism	endocrine/metabolic	rs10774679	OAS3	1.00704	0.00885199	0.989688	1.02439	0.428181	0.915523	1	31173	552641	0	1.89748	0	3
502	Postinflammatory pulmonary fibrosis	respiratory	rs7605877	FOXI3	1.0206	0.0257398	0.970153	1.07105	0.428184	0.915523	1	6505	597444	0	0.119932	0	3
290	Delirium dementia and amnestic and other cognitive disorders	mental disorders	rs9497053	UTRN	0.992481	0.00952601	0.97381	1.01115	0.428188	0.915523	1	38650	557891	0	2.16832	0	4
333.4	Torsion dystonia	neurological	rs11234800	ME3	0.968184	0.040809	0.888199	1.04817	0.42819	0.915523	1	3108	605987	22.179	2.57	0.00352029	3
174	Breast cancer	neoplasms	rs9268576	HLA-DRA	1.03963	0.049065	0.943466	1.1358	0.428259	0.915523	1	3407	557730	0	0.0326183	0	2
255.2	Adrenal hypofunction	endocrine/metabolic	rs60305836	CDH8	1.03924	0.0485836	0.944012	1.13446	0.428268	0.915523	1	1746	559207	0	0.00752491	0	2
276.14	Hypopotassemia	endocrine/metabolic	rs7671107	LOC101929161	0.99211	0.0100005	0.972509	1.01171	0.428283	0.915523	1	32623	545335	0	0.548531	0	3
720.1	Spinal stenosis of lumbar region	musculoskeletal	rs10129899	LINC00637	1.00685	0.00862159	0.989954	1.02375	0.428292	0.915523	1	35899	563101	0	0.534183	0	4
798	Malaise and fatigue	symptoms	rs1878527	ANKRD30BL	1.00565	0.00711439	0.991706	1.01959	0.428367	0.915523	1	83164	459364	0	1.1331	0	4
364.41	Keratoconus	sense organs	rs9461128	TMEM14B	1.06829	0.0834088	0.904804	1.23177	0.428393	0.915523	1	911	561380	0	0.00373431	0	2
531	Peptic ulcer (excl. esophageal)	digestive	rs9367106	LOC100505711	1.02102	0.0262678	0.969536	1.07251	0.428395	0.915523	1	21804	574218	0	0.89897	0	3
740.9	Osteoarthrosis NOS	musculoskeletal	rs12567716	FOXD2	1.00569	0.00716982	0.991641	1.01975	0.4284	0.915523	1	180084	377727	48.2686	5.79918	0.000412546	4
850	Hemorrhage or hematoma complicating a procedure	injuries & poisonings	rs12567716	FOXD2	0.973073	0.0344726	0.905507	1.04064	0.428468	0.915523	1	5105	596630	0	1.21417	0	3
246.7	Abnormal results of function study of thyroid	endocrine/metabolic	rs732990	CIB4	0.983727	0.0207214	0.943113	1.02434	0.428498	0.915523	1	5223	596842	0	0.279109	0	3
792	Abnormal Papanicolaou smear of cervix and cervical HPV	genitourinary	rs9367106	LOC100505711	1.03586	0.0445029	0.948638	1.12309	0.428504	0.915523	1	6559	601880	26.6511	2.72669	0.00225385	3
579	Other symptoms involving abdomen and pelvis	digestive	rs9268576	HLA-DRA	0.975176	0.0317501	0.912946	1.03741	0.428526	0.915523	1	8244	586904	0	0.763212	0	3
610.4	Benign neoplasm of breast	genitourinary	rs9497053	UTRN	0.961218	0.0499623	0.863292	1.05914	0.428548	0.915523	1	1191	559436	52.5372	2.10691	0.0055395	2
367.1	Myopia	sense organs	rs61667602	CRHR1	0.994658	0.00676576	0.981397	1.00792	0.42855	0.915523	1	89425	456739	0	0.895427	0	4
818	Intracranial hemorrhage (injury)	injuries & poisonings	rs55654108	PDCL3P4	0.978085	0.0279901	0.923224	1.03295	0.428559	0.915523	1	3113	607356	0	0.508564	0	3
567	Peritonitis and retroperitoneal infections	digestive	rs60305836	CDH8	1.02497	0.0311484	0.963914	1.08602	0.428564	0.915523	1	4416	602613	45.6297	3.67848	0.00352901	3
426.9	Cardiac pacemaker/device in situ	circulatory system	rs10129899	LINC00637	0.992324	0.00973369	0.973246	1.0114	0.428573	0.915523	1	27368	578610	4.61406	2.09675	4.06436e-05	3
747	Cardiac and circulatory congenital anomalies	congenital anomalies	rs72711165	TMEM65	0.934429	0.085671	0.766514	1.10234	0.428577	0.915523	1	5309	598082	0	1.75306	0	3
427.5	Arrhythmia (cardiac) NOS	circulatory system	rs35508621	LZTFL1	1.01258	0.015797	0.981621	1.04355	0.428606	0.915523	1	39288	532253	28.5393	4.19811	0.00196299	4
389	Hearing loss	sense organs	rs1878527	ANKRD30BL	1.00424	0.00535029	0.993757	1.01473	0.428616	0.915523	1	283053	285463	0	2.43544	0	4
529	Diseases and other conditions of the tongue	digestive	rs13050728	IFNAR2	0.972839	0.0347878	0.904655	1.04102	0.428617	0.915523	1	2036	555231	37.3108	1.59517	0.00251942	2
713	Arthropathy associated with other disorders classified elsewhere	musculoskeletal	rs1405655	NR1H2	0.975287	0.0316138	0.913324	1.03725	0.428636	0.915523	1	2450	558092	0	0.153281	0	2
539	Bariatric surgery	digestive	rs55654108	PDCL3P4	1.02067	0.025847	0.970006	1.07133	0.428708	0.915523	1	3631	606982	0	1.98281	0	3
574	Cholelithiasis and cholecystitis	digestive	rs11085727	TYK2	1.0079	0.00994835	0.988405	1.0274	0.428716	0.915523	1	28356	578302	0	0.265145	0	4
327.31	Central/nonobstroctive sleep apnea	neurological	rs35508621	LZTFL1	0.970701	0.0375769	0.89705	1.04435	0.428729	0.915523	1	6567	597711	0	0.804882	0	3
599.5	Frequency of urination and polyuria	genitourinary	rs7579014	BCL11A	0.993903	0.00772742	0.978758	1.00905	0.428733	0.915523	1	44342	529759	0	0.661162	0	4
710.19	Unspecified osteomyelitis	musculoskeletal	rs72711165	TMEM65	0.950815	0.063733	0.825899	1.07573	0.428735	0.915523	1	9084	599030	57.1541	4.66789	0.0214856	3
260	Protein-calorie malnutrition	endocrine/metabolic	rs7579014	BCL11A	1.00954	0.012003	0.986018	1.03307	0.428737	0.915523	1	17199	576945	0	0.374216	0	3
253.2	Pituitary hypofunction	endocrine/metabolic	rs7605877	FOXI3	0.955748	0.0571966	0.843643	1.06785	0.42876	0.915523	1	1221	560693	0	0.101223	0	2
290.1	Dementias	mental disorders	rs11085727	TYK2	1.00907	0.0114154	0.9867	1.03145	0.428775	0.915523	1	22705	579894	46.5219	3.73985	0.00084852	3
480.5	Bronchopneumonia and lung abscess	respiratory	rs77534576	DLX4	1.12269	0.146269	0.836008	1.40938	0.428813	0.915523	1	1402	557209	0	0.00237737	0	2
480.11	Pneumococcal pneumonia	respiratory	rs13179014	SPEF2	1.02707	0.0337567	0.960906	1.09323	0.428814	0.915523	1	2219	554371	84.1215	6.29784	0.0266251	2
564.8	NA	NA	rs34488998	NKAIN3	1.04061	0.0503172	0.941987	1.13923	0.42889	0.915523	1	7213	584475	69.1033	6.47318	0.0625055	3
371.2	Conjunctivitis, noninfectious	sense organs	rs11234800	ME3	0.984231	0.0200929	0.944849	1.02361	0.428917	0.915523	1	13602	586320	42.8968	5.25364	0.00308449	4
742	Derangement of joint, non-traumatic	musculoskeletal	rs61667602	CRHR1	1.01272	0.015982	0.981397	1.04405	0.428966	0.915523	1	13206	576300	42.7671	3.49449	0.00120132	3
444	Arterial embolism and thrombosis	circulatory system	rs34488998	NKAIN3	1.04736	0.0584987	0.932698	1.16201	0.428982	0.915523	1	4956	601366	0	0.624626	0	3
250.25	Diabetes type 2 with peripheral circulatory disorders	endocrine/metabolic	rs10129899	LINC00637	1.01182	0.0148573	0.9827	1.04094	0.428999	0.915523	1	11698	589830	31.3786	2.91454	0.000615811	3
427.42	Cardiac arrest	circulatory system	rs4830964	.	1.01966	0.0246111	0.971418	1.06789	0.429009	0.915523	1	2253	556966	0	0.189983	0	2
559	Ileostomy status	digestive	rs13179014	SPEF2	1.02837	0.0353754	0.959035	1.09771	0.429048	0.915523	1	2004	559960	20.4931	1.25775	0.00171015	2
270.38	Other specified disorders of plasma protein metabolism	endocrine/metabolic	rs732990	CIB4	1.03834	0.0475803	0.945087	1.1316	0.42905	0.915523	1	979	558169	0	0.252581	0	2
721.8	Other allied disorders of spine	musculoskeletal	rs766826	ELF5	0.965139	0.0448689	0.877196	1.05308	0.42905	0.915523	1	1404	554127	0	0.0398581	0	2
807	Fracture of ribs	injuries & poisonings	rs77534576	DLX4	1.04563	0.0564252	0.935038	1.15623	0.429058	0.915523	1	8727	591175	79.0865	9.56318	0.0950477	3
695.41	Cutaneous lupus erythematosus	dermatologic	rs72711165	TMEM65	0.887404	0.151056	0.591334	1.18347	0.42906	0.915523	1	1284	560832	53.2648	2.13971	0.0756956	2
301.2	Antisocial/borderline personality disorder	mental disorders	rs7605877	FOXI3	1.01531	0.0192189	0.977645	1.05298	0.429065	0.915523	1	10429	596049	0	0.736448	0	3
694	Dyschromia and Vitiligo	dermatologic	rs72711165	TMEM65	1.03388	0.0421362	0.951295	1.11647	0.429068	0.915523	1	18377	568718	0	2.12963	0	4
362.26	Macular puckering of retina	sense organs	rs4830964	.	1.00626	0.00789392	0.99079	1.02173	0.429076	0.915523	1	22397	583216	0	0.961675	0	4
698	Pruritus and related conditions	dermatologic	rs9577395	ATP11A	1.01201	0.0150963	0.98242	1.0416	0.42908	0.915523	1	16577	572454	35.8503	4.67656	0.000991613	4
704	Diseases of hair and hair follicles	dermatologic	rs35508621	LZTFL1	0.98194	0.0230479	0.936766	1.02711	0.429082	0.915523	1	21606	567145	0	0.769871	0	4
244.1	Secondary hypothyroidism	endocrine/metabolic	rs7605877	FOXI3	0.979045	0.0267813	0.926554	1.03154	0.429084	0.915523	1	5533	604297	0	0.608558	0	3
526.42	Arthralgia/ankylosis of temporomandibular joint	digestive	rs3746539	PTPRT	0.960573	0.0508714	0.860865	1.06028	0.429105	0.915523	1	925	557613	0	0.934103	0	2
366.2	Senile cataract	sense organs	rs11085727	TYK2	1.00396	0.00500113	0.99416	1.01376	0.429113	0.915523	1	261100	299188	66.5032	8.95608	0.000519926	4
411.3	Angina pectoris	circulatory system	rs1878527	ANKRD30BL	0.992661	0.00931589	0.974402	1.01092	0.429114	0.915523	1	44385	540102	0	0.170287	0	4
561	Symptoms involving digestive system	digestive	rs9577395	ATP11A	1.00584	0.0073648	0.991405	1.02027	0.429154	0.915523	1	75298	474969	66.1496	8.86254	0.00107371	4
599.2	Retention of urine	genitourinary	rs9268576	HLA-DRA	1.01353	0.017002	0.980208	1.04686	0.429183	0.915523	1	30337	554427	0	1.94828	0	3
721	Spondylosis and allied disorders	musculoskeletal	rs12809318	FBRSL1	1.00448	0.00565665	0.993395	1.01557	0.429199	0.915523	1	85503	480154	0	2.80331	0	4
425.2	Secondary/extrinsic cardiomyopathies	circulatory system	rs9461128	TMEM14B	0.955019	0.0582178	0.840912	1.06913	0.429204	0.915523	1	2353	556016	44.2105	1.79245	0.0162864	2
721.1	Spondylosis without myelopathy	musculoskeletal	rs12567716	FOXD2	0.992579	0.00942215	0.974112	1.01105	0.429213	0.915523	1	78525	487817	79.1137	14.3635	0.002638	4
433.8	Late effects of cerebrovascular disease	circulatory system	rs9268576	HLA-DRA	1.01604	0.0201303	0.976585	1.0555	0.429218	0.915523	1	19716	580205	49.0917	3.92863	0.0013917	3
365	Glaucoma	sense organs	rs3746539	PTPRT	1.00406	0.00512716	0.994012	1.01411	0.429219	0.915523	1	124009	467919	47.3252	5.69532	0.000164607	4
362.2	Degeneration of macula and posterior pole of retina	sense organs	rs7579014	BCL11A	0.994703	0.00671835	0.981535	1.00787	0.42925	0.915523	1	65497	524917	0	0.274397	0	4
282.8	Other hemoglobinopathies	hematopoietic	rs3746539	PTPRT	1.0326	0.0405818	0.953059	1.11214	0.429251	0.915523	1	1663	559309	0	0.679481	0	2
969	Poisoning by psychotropic agents	injuries & poisonings	rs9268576	HLA-DRA	0.963604	0.0469048	0.871671	1.05554	0.429277	0.915523	1	3626	602794	4.94744	2.1041	0.000412461	3
681.7	Cellulitis and abscess of trunk	dermatologic	rs10774679	OAS3	1.01204	0.0151432	0.982361	1.04172	0.429286	0.915523	1	10254	587124	47.432	3.80459	0.000946164	3
560.4	Other intestinal obstruction	digestive	rs111837807	CCHCR1	0.976652	0.0298911	0.918065	1.03524	0.429308	0.915523	1	8011	597884	0	0.351143	0	3
574.3	Cholecystitis without cholelithiasis	digestive	rs10129899	LINC00637	1.01369	0.0172008	0.979974	1.0474	0.429318	0.915523	1	8294	597898	0	0.0587778	0	3
698	Pruritus and related conditions	dermatologic	rs915823	TMPRSS2	0.987974	0.0153082	0.95797	1.01798	0.429321	0.915523	1	16577	572454	0	1.17012	0	4
535.9	Gastritis and duodenitis, NOS	digestive	rs1878527	ANKRD30BL	0.986669	0.0169819	0.953385	1.01995	0.429364	0.915523	1	12300	569609	0	1.89214	0	3
415.11	Pulmonary embolism and infarction, acute	circulatory system	rs76073397	MIR548H2	0.97984	0.0257702	0.929331	1.03035	0.429366	0.915523	1	13547	594542	0.423582	2.00851	3.35965e-05	3
369.5	Conjunctivitis, infectious	sense organs	rs35705950	MUC5B	1.01724	0.0216294	0.974846	1.05963	0.429383	0.915523	1	14671	563448	0	0.549704	0	3
817	Concussion	injuries & poisonings	rs12567716	FOXD2	1.02534	0.0316736	0.963264	1.08742	0.429411	0.915523	1	5805	596105	0	0.274313	0	3
1010.1	NA	NA	rs9497053	UTRN	1.00873	0.0110003	0.987169	1.03029	0.429439	0.915523	1	26061	561323	0	1.25153	0	4
427.8	Sinoatrial node dysfunction (Bradycardia)	circulatory system	rs505922	ABO	0.985429	0.0185779	0.949016	1.02184	0.429468	0.915523	1	6709	599206	0	1.33494	0	3
353.2	Nerve root lesions	neurological	rs60869999	MYO1C	1.02063	0.0258453	0.969973	1.07129	0.429471	0.915523	1	4796	598948	0	0.639981	0	3
374.1	Ectropion or entropion	sense organs	rs4830964	.	0.990318	0.0123133	0.966184	1.01445	0.429471	0.915523	1	8816	596282	49.8037	3.98436	0.00145123	3
262	Mineral deficiency NEC	endocrine/metabolic	rs117169628	SLC22A31	1.03551	0.0441703	0.94894	1.12209	0.429486	0.915523	1	2779	604642	0	1.20253	0	3
790.6	Other abnormal blood chemistry	symptoms	rs35508621	LZTFL1	1.01338	0.0168278	0.9804	1.04637	0.42952	0.915523	1	35969	526247	0	2.01623	0	4
389.1	Sensorineural hearing loss	sense organs	rs9461128	TMEM14B	0.991068	0.0113577	0.968807	1.01333	0.429546	0.915523	1	216652	338141	3.10654	3.09618	2.62713e-05	4
793	NA	NA	rs55654108	PDCL3P4	0.976512	0.030089	0.917538	1.03549	0.42957	0.915523	1	2717	597347	14.1357	2.32926	0.000772357	3
300	Anxiety disorders	mental disorders	rs1405655	NR1H2	1.00342	0.00432076	0.99495	1.01189	0.429582	0.915523	1	259668	316997	0	2.20753	0	4
427.42	Cardiac arrest	circulatory system	rs915823	TMPRSS2	0.968693	0.0402693	0.889766	1.04762	0.429609	0.915523	1	2253	556966	14.3659	1.16776	0.000910538	2
442	Other aneurysm	circulatory system	rs60869999	MYO1C	0.99141	0.0109227	0.970001	1.01282	0.429612	0.915523	1	27086	571680	0	0.427769	0	3
416	Cardiomegaly	circulatory system	rs10129899	LINC00637	1.01152	0.0144965	0.983102	1.03993	0.429627	0.915523	1	12563	572799	0	0.264601	0	3
300.9	Posttraumatic stress disorder	mental disorders	rs3746539	PTPRT	0.996264	0.00473952	0.986974	1.00555	0.429629	0.915523	1	156498	439405	8.00322	3.26098	1.29461e-05	4
369.5	Conjunctivitis, infectious	sense organs	rs77534576	DLX4	0.96393	0.0465127	0.872765	1.0551	0.42964	0.915523	1	14671	563448	0	0.643994	0	3
772.1	Muscular wasting and disuse atrophy	symptoms	rs62200027	CASC20	0.970085	0.0384547	0.894714	1.04546	0.429648	0.915523	1	1899	557442	0	0.0130979	0	2
1019	NA	NA	rs721917	SFTPD	1.00616	0.00778142	0.990913	1.02142	0.429649	0.915523	1	36818	531316	0	0.873529	0	4
197	Chemotherapy	neoplasms	rs60869999	MYO1C	0.987353	0.0161154	0.955767	1.01894	0.429662	0.915523	1	12230	593921	26.0517	2.70459	0.000660927	3
700	Corns and callosities	dermatologic	rs76073397	MIR548H2	1.01216	0.0153078	0.98216	1.04217	0.429671	0.915523	1	42447	548536	0	2.19769	0	4
579	Other symptoms involving abdomen and pelvis	digestive	rs55654108	PDCL3P4	1.01366	0.017177	0.979991	1.04732	0.42968	0.915523	1	8244	586904	0	0.191284	0	3
698	Pruritus and related conditions	dermatologic	rs721917	SFTPD	1.009	0.0113394	0.98677	1.03122	0.42968	0.915523	1	16577	572454	15.8611	3.56553	0.000142475	4
252	Disorders of parathyroid gland	endocrine/metabolic	rs581342	LMNA	1.0196	0.0245821	0.971421	1.06778	0.429701	0.915531	1	7788	599953	0	1.12998	0	3
964	Poisoning by agents primarily affecting blood constituents	injuries & poisonings	rs35508621	LZTFL1	1.06228	0.0765207	0.912303	1.21226	0.429757	0.915553	1	1423	557417	72.2597	3.60486	0.132915	2
960.2	Allergy/adverse effect of penicillin	injuries & poisonings	rs721917	SFTPD	1.02644	0.0330516	0.961659	1.09122	0.429773	0.915553	1	1884	556219	0	0.16319	0	2
696	Psoriasis and related disorders	dermatologic	rs67579710	THBS3	0.987335	0.0161434	0.955694	1.01898	0.429783	0.915553	1	19505	591401	7.24423	3.2343	0.000167056	4
798	Malaise and fatigue	symptoms	rs581342	LMNA	1.0069	0.00870677	0.989833	1.02396	0.429785	0.915553	1	83164	459364	0	1.41828	0	4
353.2	Nerve root lesions	neurological	rs7671107	LOC101929161	0.980222	0.0253007	0.930633	1.02981	0.429795	0.915553	1	4796	598948	0	0.690626	0	3
211	Benign neoplasm of other parts of digestive system	neoplasms	rs7579014	BCL11A	0.98251	0.0223495	0.938705	1.02631	0.429819	0.915555	1	4794	596333	0	0.229068	0	3
174.11	Malignant neoplasm of female breast	neoplasms	rs2277732	DPP9	0.973685	0.0337781	0.90748	1.03989	0.429829	0.915555	1	2825	559017	15.3882	1.18187	0.000727825	2
381.1	Otitis media	sense organs	rs34488998	NKAIN3	1.02292	0.0287066	0.966656	1.07919	0.429859	0.915568	1	21592	554544	0	1.84793	0	3
960	Poisoning by antibiotics	injuries & poisonings	rs7579014	BCL11A	1.0219	0.0274414	0.968112	1.07568	0.429903	0.915568	1	3175	600759	0	1.15513	0	3
624	Symptoms involving female genital tract	genitourinary	rs1405655	NR1H2	1.04264	0.0528973	0.938959	1.14632	0.42991	0.915568	1	845	559423	0	0.176002	0	2
504	Other alveolar and parietoalveolar pneumonopathy	respiratory	rs1405655	NR1H2	0.982663	0.0221572	0.939234	1.02609	0.429917	0.915568	1	4952	603245	0	0.332545	0	3
931	Contact dermatitis and other eczema due to plants [except food]	dermatologic	rs1405655	NR1H2	0.973238	0.0343666	0.90588	1.0406	0.429921	0.915568	1	2068	553234	0	0.0545219	0	2
727.5	Rupture of synovium	musculoskeletal	rs1878527	ANKRD30BL	1.03001	0.0374651	0.956581	1.10344	0.429941	0.915568	1	2470	554548	0	0.194802	0	2
333	Extrapyramidal disease and abnormal movement disorders	neurological	rs12809318	FBRSL1	0.992437	0.0096185	0.973585	1.01129	0.429964	0.915568	1	25167	569245	0	0.36053	0	3
292	Neurological disorders	mental disorders	rs35705950	MUC5B	0.992179	0.00994866	0.97268	1.01168	0.429992	0.915568	1	73340	502177	43.9572	5.35305	0.00111101	4
835	Internal derangement of knee	injuries & poisonings	rs60305836	CDH8	0.990806	0.0117043	0.967865	1.01375	0.430013	0.915568	1	33380	563154	17.2982	3.62749	0.000157454	4
804	Fracture of hand or wrist	injuries & poisonings	rs10774679	OAS3	0.989916	0.0128436	0.964742	1.01509	0.43003	0.915568	1	14274	588165	9.43007	2.20824	7.79174e-05	3
159	Malignant neoplasm of other and ill-defined sites within the digestive organs and peritoneum	neoplasms	rs721917	SFTPD	0.97552	0.0314084	0.91396	1.03708	0.430048	0.915568	1	2109	558238	0	0.067249	0	2
455	Hemorrhoids	circulatory system	rs1878527	ANKRD30BL	1.00575	0.00726169	0.991514	1.01998	0.430054	0.915568	1	79615	452458	0	1.19343	0	4
339	Other headache syndromes	neurological	rs7671107	LOC101929161	0.994896	0.00648537	0.982184	1.00761	0.430059	0.915568	1	92676	462525	0	1.2402	0	4
430	Intracranial hemorrhage	circulatory system	rs117169628	SLC22A31	0.975194	0.0318337	0.9128	1.03759	0.43007	0.915568	1	5496	603657	0	0.973849	0	3
747.11	Cardiac shunt/ heart septal defect	congenital anomalies	rs721917	SFTPD	0.969707	0.0389902	0.893287	1.04613	0.430146	0.915574	1	1367	559705	0	0.0866714	0	2
586	Other disorders of the kidney and ureters	genitourinary	rs35705950	MUC5B	1.01073	0.013534	0.984208	1.03726	0.430151	0.915574	1	37710	543811	14.4434	3.50645	0.000464407	4
724.9	Other unspecified back disorders	musculoskeletal	rs55654108	PDCL3P4	0.984686	0.0195637	0.946341	1.02303	0.4302	0.915574	1	6431	596969	26.2618	2.7123	0.000711349	3
278	Overweight, obesity and other hyperalimentation	endocrine/metabolic	rs2277732	DPP9	0.996322	0.0046707	0.987168	1.00548	0.430213	0.915574	1	268562	298544	37.4102	4.79311	0.000120268	4
871.4	Open wound of toe(s)	injuries & poisonings	rs61667602	CRHR1	1.02931	0.036628	0.957523	1.1011	0.430222	0.915574	1	2367	554437	0	0.0180047	0	2
300.13	Phobia	mental disorders	rs67579710	THBS3	1.03612	0.0449898	0.947942	1.1243	0.430271	0.915574	1	2071	606769	58.3344	4.80013	0.0107796	3
457	Encounter for long-term (current) use of anticoagulants, antithrombotics, aspirin	circulatory system	rs60869999	MYO1C	1.01393	0.0175382	0.979554	1.0483	0.430283	0.915574	1	10323	583674	0	0.462523	0	3
440.21	Atherosclerosis of native arteries of the extremities with ulceration or gangrene	circulatory system	rs9497053	UTRN	0.97778	0.0284907	0.921939	1.03362	0.430298	0.915574	1	3751	605676	0	1.02793	0	3
605	Erectile dysfunction [ED]	genitourinary	rs9461128	TMEM14B	1.00778	0.00982805	0.988518	1.02704	0.430298	0.915574	1	161706	409900	44.9557	5.45015	0.000627757	4
785	Abdominal pain	symptoms	rs732990	CIB4	0.996155	0.00488453	0.986581	1.00573	0.430301	0.915574	1	125362	412331	0	2.13401	0	4
172.1	Melanomas of skin, dx or hx	neoplasms	rs11702230	LOC101928126	1.00941	0.0118798	0.986129	1.0327	0.430309	0.915574	1	40952	554884	48.6295	3.89329	0.00732959	3
596.5	Functional disorders of bladder	genitourinary	rs7605877	FOXI3	0.988337	0.0148761	0.959179	1.01749	0.430324	0.915574	1	19271	579258	0	1.58298	0	3
687.2	NA	NA	rs1878527	ANKRD30BL	1.0131	0.016508	0.980748	1.04546	0.430339	0.915574	1	13143	561360	0	0.409012	0	3
473.3	Paralysis/spasm of vocal cords or larynx	respiratory	rs55654108	PDCL3P4	0.970199	0.0383645	0.895005	1.04539	0.430357	0.915574	1	1639	559590	0	0.202175	0	2
694	Dyschromia and Vitiligo	dermatologic	rs766826	ELF5	1.00987	0.0124535	0.98546	1.03428	0.430378	0.915574	1	18377	568718	0	0.111927	0	4
567	Peritonitis and retroperitoneal infections	digestive	rs12809318	FBRSL1	0.982198	0.0227792	0.937551	1.02685	0.430384	0.915574	1	4416	602613	32.5644	2.96579	0.00145521	3
736.2	Acquired deformities of finger	musculoskeletal	rs12809318	FBRSL1	0.975223	0.0318193	0.912857	1.03759	0.430415	0.915574	1	2294	607278	0	1.50695	0	3
765	Cervical radiculitis	symptoms	rs35508621	LZTFL1	0.9861	0.0177527	0.951305	1.0209	0.430416	0.915574	1	33389	561680	52.8445	6.36193	0.00483319	4
364	Corneal opacity and other disorders of cornea	sense organs	rs72711165	TMEM65	0.960249	0.0514453	0.859416	1.06108	0.430422	0.915574	1	14087	583306	0	1.92728	0	3
962	Poisoning by hormones and synthetic substitutes	injuries & poisonings	rs7579014	BCL11A	1.03024	0.0377863	0.95618	1.1043	0.430428	0.915574	1	1670	555514	0	0.616123	0	2
362.29	Macular degeneration (senile) of retina NOS	sense organs	rs12567716	FOXD2	0.982352	0.0225841	0.938087	1.02662	0.430445	0.915574	1	11701	590254	45.0856	3.64203	0.00611942	3
599.4	Urinary incontinence	genitourinary	rs3746539	PTPRT	1.00684	0.00864271	0.989898	1.02378	0.430457	0.915574	1	35322	557992	0	1.34095	0	4
689	Disorder of skin and subcutaneous tissue NOS	dermatologic	rs12567716	FOXD2	0.990759	0.0117754	0.96768	1.01384	0.43047	0.915574	1	45579	498803	56.4605	6.8903	0.00237538	4
368.2	Diplopia and disorders of binocular vision	sense organs	rs721917	SFTPD	1.011	0.0138733	0.983806	1.03819	0.430475	0.915574	1	10927	588784	0	0.81749	0	3
395.6	Heart valve replaced	circulatory system	rs72711165	TMEM65	0.948515	0.0670561	0.817085	1.07994	0.430542	0.915647	1	9486	599864	0	1.124	0	3
480	Pneumonia	respiratory	rs55654108	PDCL3P4	1.00565	0.00714369	0.991645	1.01965	0.430543	0.915647	1	52425	532394	1.76645	3.05395	7.73673e-06	4
707.3	Chronic ulcer of unspecified site	dermatologic	rs9268576	HLA-DRA	0.971644	0.0364942	0.900115	1.04317	0.43056	0.915648	1	6370	595540	0	1.63936	0	3
378.1	Strabismus (not specified as paralytic)	sense organs	rs55654108	PDCL3P4	1.01109	0.0139974	0.983658	1.03853	0.430603	0.915703	1	12415	589635	0	0.458035	0	3
568.1	Peritoneal adhesions (postoperative) (postinfection)	digestive	rs11234800	ME3	0.96184	0.0493707	0.865073	1.05861	0.430659	0.915787	1	1995	556331	21.8809	1.2801	0.00634397	2
724	Other and unspecified disorders of back	musculoskeletal	rs10774679	OAS3	0.990879	0.0116283	0.968088	1.01367	0.430732	0.915884	1	17548	567993	0	1.56257	0	3
577.3	Cyst and pseudocyst of pancreas	digestive	rs732990	CIB4	0.979428	0.0263814	0.92772	1.03114	0.430738	0.915884	1	3185	607172	0	0.807834	0	3
722.9	Other and unspecified disc disorder	musculoskeletal	rs11702230	LOC101928126	0.978929	0.0270308	0.925948	1.03191	0.430782	0.915942	1	8635	588678	0	0.625671	0	3
819	Skull and face fracture and other intercranial injury	injuries & poisonings	rs35508621	LZTFL1	0.98384	0.020681	0.943305	1.02437	0.430815	0.915948	1	24661	578757	79.4935	14.6295	0.0195129	4
293.1	Swelling, mass, or lump in head and neck [Space-occupying lesion, intracranial NOS]	mental disorders	rs9577395	ATP11A	0.986374	0.0174162	0.952238	1.02051	0.430834	0.915948	1	12167	578803	0	1.99546	0	3
741.3	Difficulty in walking	musculoskeletal	rs10774679	OAS3	1.00706	0.00893384	0.989552	1.02457	0.430835	0.915948	1	30675	551660	5.91275	2.12569	2.31242e-05	3
284	Aplastic anemia	hematopoietic	rs3746539	PTPRT	1.01499	0.0188928	0.977962	1.05202	0.430899	0.915989	1	6609	600166	1.35619	2.0275	2.8781e-05	3
596	Other disorders of bladder	genitourinary	rs72711165	TMEM65	1.02611	0.0327253	0.96197	1.09025	0.430902	0.915989	1	33595	560737	50.7822	6.09535	0.0059745	4
751.1	Congenital anomalies of genital organs	congenital anomalies	rs7579014	BCL11A	0.969935	0.0387572	0.893971	1.0459	0.430921	0.915989	1	1584	556035	0	0.911112	0	2
516.1	Hemoptysis	respiratory	rs3746539	PTPRT	0.984814	0.0194292	0.946733	1.02289	0.430923	0.915989	1	6337	597571	0	0.624005	0	3
611.1	Abnormal mammogram	genitourinary	rs1405655	NR1H2	1.01664	0.0209548	0.975569	1.05771	0.430947	0.915989	1	6420	599301	0	0.0619271	0	3
1005	NA	NA	rs11234800	ME3	0.993719	0.00800031	0.978038	1.0094	0.430955	0.915989	1	94712	435990	69.757	9.91966	0.00194979	4
601.11	Acute prostatitis	genitourinary	rs10774679	OAS3	0.97702	0.0295198	0.919162	1.03488	0.430973	0.915992	1	2652	602087	0	0.6782	0	3
277.51	Lipoprotein disorders	endocrine/metabolic	rs721917	SFTPD	1.02878	0.0360281	0.958163	1.09939	0.431002	0.916018	1	1584	558550	0	0.371098	0	2
540	Appendiceal conditions	digestive	rs10774679	OAS3	1.01696	0.0213628	0.975093	1.05883	0.431036	0.91602	1	5154	605410	17.8169	2.43359	0.000482303	3
070	Viral hepatitis	infectious diseases	rs12809318	FBRSL1	0.993472	0.00831777	0.977169	1.00977	0.431037	0.91602	1	38388	574522	0	0.309274	0	4
433.8	Late effects of cerebrovascular disease	circulatory system	rs9367106	LOC100505711	1.02132	0.026799	0.968798	1.07385	0.431093	0.91603	1	19716	580205	30.4245	2.87458	0.000995531	3
609.2	Abnormal spermatozoa	genitourinary	rs55654108	PDCL3P4	0.972308	0.0356694	0.902396	1.04222	0.431107	0.91603	1	1898	557983	44.9856	1.8177	0.00442817	2
414.2	ASCVD	circulatory system	rs4830964	.	0.986117	0.017757	0.951314	1.02092	0.431111	0.91603	1	4151	553594	0	0.0672275	0	2
613.7	Other signs and symptoms in breast	genitourinary	rs10129899	LINC00637	0.96781	0.0415602	0.886352	1.04927	0.431112	0.91603	1	1604	556969	0	0.527494	0	2
363.3	Chorioretinal scars	sense organs	rs766826	ELF5	1.01322	0.0166813	0.980524	1.04591	0.431125	0.91603	1	10098	590738	0	0.649505	0	3
286.81	Primary hypercoagulable state	hematopoietic	rs77534576	DLX4	0.913251	0.115272	0.687317	1.13918	0.431154	0.916055	1	2732	558165	0	0.000112448	0	2
170.2	Cancer of connective tissue	neoplasms	rs61667602	CRHR1	0.964341	0.0461283	0.873929	1.05475	0.431184	0.916083	1	1562	559411	0	0.456586	0	2
472	Chronic pharyngitis and nasopharyngitis	respiratory	rs111837807	CCHCR1	1.0127	0.0160384	0.981269	1.04414	0.431202	0.916086	1	27566	558805	0	0.594348	0	4
513	Respiratory abnormalities	respiratory	rs721917	SFTPD	1.00983	0.0124297	0.985469	1.03419	0.431247	0.916115	1	13682	574810	9.6343	2.21323	7.39273e-05	3
430.1	Subarachnoid hemorrhage	circulatory system	rs10774679	OAS3	1.04063	0.0506045	0.941448	1.13982	0.431249	0.916115	1	895	560874	0	0.0301127	0	2
261	Vitamin deficiency	endocrine/metabolic	rs9367106	LOC100505711	0.990922	0.0115876	0.96821	1.01363	0.431285	0.916155	1	125689	437598	0	1.81242	0	4
276.41	Acidosis	endocrine/metabolic	rs13179014	SPEF2	1.01233	0.015569	0.981812	1.04284	0.431333	0.916219	1	11390	582971	0	0.677436	0	3
457.3	Encounter for long-term (current) use of aspirin	circulatory system	rs60869999	MYO1C	1.01633	0.0205887	0.975979	1.05669	0.431348	0.916219	1	7492	588026	0	0.510705	0	3
931	Contact dermatitis and other eczema due to plants [except food]	dermatologic	rs4830964	.	0.979793	0.0259452	0.928941	1.03065	0.431396	0.916284	1	2068	553234	0	0.558502	0	2
597.1	Urethral stricture (not specified as infectious)	genitourinary	rs77534576	DLX4	0.944352	0.0727762	0.801711	1.08699	0.431431	0.916324	1	5910	602167	0	0.0959622	0	3
371.1	Uveitis, noninfectious or NOS	sense organs	rs732990	CIB4	0.986587	0.0171656	0.952942	1.02023	0.431465	0.916361	1	7922	599613	0	0.299157	0	3
586.4	Stricture/obstruction of ureter	genitourinary	rs72711165	TMEM65	0.917679	0.109213	0.703621	1.13174	0.431513	0.916422	1	3294	603184	0	0.492292	0	3
010	Tuberculosis	infectious diseases	rs9461128	TMEM14B	0.966053	0.0439075	0.879994	1.05211	0.431533	0.916422	1	2954	604601	0	0.848028	0	3
735	Acquired foot deformities	musculoskeletal	rs9461128	TMEM14B	1.00831	0.0105176	0.987692	1.02892	0.431573	0.916422	1	94478	483977	23.7206	3.93291	0.000320802	4
275.53	Disorders of phosphorus metabolism	endocrine/metabolic	rs1405655	NR1H2	0.981615	0.0235957	0.935367	1.02786	0.431614	0.916422	1	4251	600481	0	1.26334	0	3
149.1	Cancer of oropharynx	neoplasms	rs111837807	CCHCR1	1.04294	0.0534659	0.938149	1.14774	0.431627	0.916422	1	2402	559367	0	0.904284	0	2
571.81	Portal hypertension	digestive	rs72711165	TMEM65	0.9144	0.113793	0.691367	1.13743	0.43163	0.916422	1	3376	605646	0	0.00523575	0	3
312	Conduct disorders	mental disorders	rs11702230	LOC101928126	0.977829	0.028511	0.921947	1.03371	0.431639	0.916422	1	8205	598045	42.9067	3.50304	0.00371708	3
286.2	Encounter for long-term (current) use of anticoagulants	hematopoietic	rs11702230	LOC101928126	0.991072	0.0114038	0.968721	1.01342	0.431641	0.916422	1	49761	550412	0	1.90878	0	3
521.1	Dental caries	digestive	rs12567716	FOXD2	0.993811	0.0078947	0.978338	1.00928	0.431668	0.916422	1	127865	456119	0	1.80093	0	4
523.3	Periodontitis (acute or chronic)	digestive	rs111837807	CCHCR1	0.990791	0.0117659	0.96773	1.01385	0.431669	0.916422	1	57556	532126	0	0.574704	0	4
257.1	Testicular hypofunction	endocrine/metabolic	rs581342	LMNA	0.988799	0.0143252	0.960722	1.01688	0.431679	0.916422	1	29051	572836	0	0.375953	0	3
700	Corns and callosities	dermatologic	rs77534576	DLX4	1.02285	0.0287331	0.966532	1.07917	0.431719	0.916425	1	42447	548536	30.4952	4.31625	0.00267555	4
771.2	Cramp of limb	symptoms	rs4830964	.	0.987684	0.015762	0.95679	1.01858	0.431723	0.916425	1	5585	593061	0	0.19505	0	3
279.7	Other immunological findings	endocrine/metabolic	rs35508621	LZTFL1	1.0533	0.0660501	0.923845	1.18276	0.431731	0.916425	1	2285	605371	0	0.527477	0	3
250.41	Impaired fasting glucose	endocrine/metabolic	rs581342	LMNA	1.00831	0.01053	0.987674	1.02895	0.431772	0.916451	1	52535	537311	0	1.67842	0	4
327.4	Insomnia	neurological	rs1405655	NR1H2	1.00424	0.00537639	0.993698	1.01477	0.431813	0.916451	1	103852	455683	70.1529	10.0512	0.000423489	4
528	Diseases of the oral soft tissues, excluding lesions specific for gingiva and tongue	digestive	rs67579710	THBS3	1.01332	0.0168271	0.980334	1.0463	0.431825	0.916451	1	15662	567545	0	0.0347061	0	3
433.6	Acute, but ill-defined cerebrovascular disease	circulatory system	rs7605877	FOXI3	1.01191	0.0150641	0.982386	1.04144	0.431847	0.916451	1	17464	586405	0	0.11596	0	3
735.2	Acquired toe deformities	musculoskeletal	rs7579014	BCL11A	1.00586	0.00743643	0.991287	1.02044	0.431859	0.916451	1	47417	536398	47.9242	3.84056	0.000228365	3
256.4	Polycystic ovaries	endocrine/metabolic	rs9577395	ATP11A	1.05317	0.0659136	0.923983	1.18236	0.43187	0.916451	1	920	561335	0	0.623128	0	2
586.4	Stricture/obstruction of ureter	genitourinary	rs117169628	SLC22A31	1.03129	0.0391961	0.954462	1.10811	0.431879	0.916451	1	3294	603184	0	1.99892	0	3
189.11	Malignant neoplasm of kidney, except pelvis	neoplasms	rs55654108	PDCL3P4	0.985827	0.0181628	0.950228	1.02143	0.431919	0.916451	1	7534	602813	79.7897	9.89596	0.00671622	3
695.4	Lupus (localized and systemic)	dermatologic	rs67579710	THBS3	1.03187	0.0399169	0.95363	1.1101	0.431939	0.916451	1	2451	609013	0	0.0994029	0	3
443.1	Raynaud's syndrome	circulatory system	rs12567716	FOXD2	0.96103	0.050582	0.861889	1.06017	0.431953	0.916451	1	2373	558664	0	0.53396	0	2
495.1	Chronic obstructive asthma	respiratory	rs34488998	NKAIN3	0.95472	0.0589652	0.839148	1.07029	0.431959	0.916451	1	5258	600258	6.00925	2.12787	0.00186049	3
1010.5	NA	NA	rs12567716	FOXD2	0.994491	0.00703074	0.980711	1.00827	0.432017	0.916451	1	294072	210493	0	0.460373	0	4
200.1	Polycythemia vera	neoplasms	rs76073397	MIR548H2	1.04621	0.0574928	0.933525	1.1589	0.432018	0.916451	1	2217	558882	0	0.248753	0	2
531.2	Gastric ulcer	digestive	rs35508621	LZTFL1	1.03518	0.0440155	0.948912	1.12145	0.43211	0.916451	1	4660	600337	0	0.172496	0	3
227.3	Benign neoplasm of pituitary gland and craniopharyngeal duct (pouch)	neoplasms	rs9577395	ATP11A	1.02812	0.0352995	0.95893	1.0973	0.432133	0.916451	1	3038	608600	0	0.590262	0	3
480	Pneumonia	respiratory	rs915823	TMPRSS2	0.993146	0.00875518	0.975986	1.01031	0.432148	0.916451	1	52425	532394	0	1.59375	0	4
366.3	Traumatic cataract	sense organs	rs35508621	LZTFL1	0.915998	0.111702	0.697062	1.13493	0.432163	0.916451	1	936	560333	0	0.776317	0	2
535.6	Duodenitis	digestive	rs12567716	FOXD2	1.03857	0.0481771	0.944139	1.13299	0.432186	0.916451	1	2535	551079	0	0.84288	0	2
599.3	Dysuria	genitourinary	rs10774679	OAS3	1.01141	0.0144422	0.983101	1.03971	0.432198	0.916451	1	11293	572000	0	0.96119	0	3
145.3	Cancer of major salivary glands	neoplasms	rs12809318	FBRSL1	0.964357	0.0462098	0.873786	1.05493	0.432217	0.916451	1	1059	560925	0	0.0183259	0	2
938	Dermatitis due to solar radiation	dermatologic	rs10774679	OAS3	0.989103	0.0139511	0.961759	1.01645	0.432222	0.916451	1	11913	579484	0	0.949781	0	3
465.2	Acute pharyngitis	respiratory	rs35705950	MUC5B	0.985623	0.0184386	0.949483	1.02176	0.432228	0.916451	1	21218	547772	0	1.46012	0	4
384	Other disorders of tympanic membrane	sense organs	rs1878527	ANKRD30BL	0.977021	0.029601	0.919003	1.03504	0.432257	0.916451	1	4027	603972	32.5744	2.96623	0.00291214	3
277.7	Dysmetabolic syndrome X	endocrine/metabolic	rs34488998	NKAIN3	1.04677	0.0582034	0.932691	1.16085	0.432258	0.916451	1	5108	602288	0	1.6963	0	3
706.1	Acne	dermatologic	rs117169628	SLC22A31	0.980584	0.0249669	0.931649	1.02952	0.432261	0.916451	1	11311	596440	0	0.528648	0	4
286.7	Other and unspecified coagulation defects	hematopoietic	rs60869999	MYO1C	0.982442	0.0225572	0.93823	1.02665	0.432277	0.916451	1	6144	599498	25.7339	2.69302	0.00130069	3
627.3	Postmenopausal atrophic vaginitis	genitourinary	rs505922	ABO	1.02329	0.0293135	0.965832	1.08074	0.432283	0.916451	1	2984	605964	0	0.123835	0	3
222	Benign neoplasm of male genital organs	neoplasms	rs7671107	LOC101929161	1.01892	0.0238722	0.972133	1.06571	0.432296	0.916451	1	5587	596565	0	0.957401	0	3
110.11	Dermatophytosis of nail	infectious diseases	rs1405655	NR1H2	1.00427	0.00543119	0.993629	1.01492	0.432309	0.916451	1	103664	469928	32.0191	4.413	8.63866e-05	4
550.6	Incisional hernia	digestive	rs117169628	SLC22A31	1.02209	0.0278238	0.967553	1.07662	0.432334	0.916451	1	6346	602470	8.91454	2.19574	0.000978769	3
604	Disorders of penis	genitourinary	rs10774679	OAS3	1.01142	0.0144659	0.98307	1.03978	0.432339	0.916451	1	11293	590715	0	0.0891111	0	3
686.3	Pilonidal cyst	dermatologic	rs732990	CIB4	1.0284	0.0356628	0.958497	1.0983	0.432363	0.916451	1	1747	559396	0	0.0471895	0	2
596.1	Bladder neck obstruction	genitourinary	rs9461128	TMEM14B	1.03476	0.0435186	0.949462	1.12005	0.432376	0.916451	1	6652	597275	0	0.630451	0	3
255.12	Hyperaldosteronism	endocrine/metabolic	rs13050728	IFNAR2	1.03673	0.0459407	0.946683	1.12677	0.432387	0.916451	1	1280	560810	83.9799	6.24215	0.0223968	2
288.1	Decreased white blood cell count	hematopoietic	rs732990	CIB4	0.988244	0.0150628	0.958721	1.01777	0.432388	0.916451	1	10191	592713	0	1.32866	0	3
738	Other acquired musculoskeletal deformity	musculoskeletal	rs35705950	MUC5B	0.982316	0.0227267	0.937772	1.02686	0.432408	0.916451	1	12181	583525	0	1.07222	0	3
689	Disorder of skin and subcutaneous tissue NOS	dermatologic	rs7579014	BCL11A	0.994029	0.00762819	0.979078	1.00898	0.432418	0.916451	1	45579	498803	70.7636	10.2612	0.0015209	4
353.1	Nerve plexus lesions	neurological	rs77534576	DLX4	1.12085	0.145324	0.836014	1.40568	0.432425	0.916451	1	1501	559027	37.4876	1.59968	0.220721	2
402	NA	NA	rs9268576	HLA-DRA	1.01198	0.0151743	0.982242	1.04172	0.432438	0.916451	1	35705	531983	20.5748	3.77714	0.00031879	4
627.1	Postmenopausal bleeding	genitourinary	rs505922	ABO	0.973083	0.0347584	0.904957	1.04121	0.432451	0.916451	1	2019	559300	0	0.816844	0	2
250.3	Insulin pump user	endocrine/metabolic	rs117169628	SLC22A31	0.985344	0.0188092	0.948478	1.02221	0.432466	0.916451	1	16374	582547	0	0.459521	0	3
426.92	Cardiac defibrillator in situ	circulatory system	rs7605877	FOXI3	1.01452	0.0183619	0.978528	1.05051	0.432479	0.916451	1	12410	596805	50.0372	4.00298	0.00132542	3
288.1	Decreased white blood cell count	hematopoietic	rs12567716	FOXD2	0.980162	0.0255264	0.93013	1.03019	0.432479	0.916451	1	10191	592713	0	0.964516	0	3
459.7	Blood vessel replaced	circulatory system	rs117169628	SLC22A31	0.964696	0.0457888	0.87495	1.05444	0.432481	0.916451	1	2544	555991	0	0.0852438	0	2
740.1	Osteoarthritis; localized	musculoskeletal	rs766826	ELF5	0.995944	0.00517871	0.985793	1.00609	0.432522	0.916485	1	144338	415099	0	1.792	0	4
226	Benign neoplasm of thyroid glands	neoplasms	rs61667602	CRHR1	1.04807	0.0598166	0.930827	1.16531	0.43253	0.916485	1	924	559968	48.9451	1.95867	0.01681	2
362.22	Macular degeneration, wet	sense organs	rs9577395	ATP11A	0.983555	0.0211278	0.942145	1.02497	0.432559	0.91651	1	7355	601403	17.2096	2.41574	0.00178215	3
735.3	Hallux valgus (Bunion)	musculoskeletal	rs35705950	MUC5B	0.986754	0.0169926	0.953448	1.02006	0.432611	0.916523	1	27103	575917	0	2.09249	0	4
366	Cataract	sense organs	rs581342	LMNA	0.994316	0.00726456	0.980077	1.00855	0.432627	0.916523	1	300334	261767	0	0.746496	0	4
253.4	Anterior pituitary disorders	endocrine/metabolic	rs11085727	TYK2	0.978648	0.0275054	0.924737	1.03256	0.43263	0.916523	1	3576	605377	0	0.593762	0	3
649	Other conditions or status of the mother complicating pregnancy, childbirth, or the puerperium	pregnancy complications	rs12809318	FBRSL1	1.04572	0.0569705	0.934057	1.15738	0.432632	0.916523	1	777	561023	61.2571	2.58112	0.0133188	2
353	Nerve root and plexus disorders	neurological	rs111837807	CCHCR1	1.02276	0.0286856	0.96654	1.07899	0.432651	0.916527	1	8349	590971	0	0.257546	0	3
969	Poisoning by psychotropic agents	injuries & poisonings	rs117169628	SLC22A31	0.96923	0.0398338	0.891156	1.0473	0.432695	0.916585	1	3626	602794	0	1.8618	0	3
327.41	Organic or persistent insomnia	neurological	rs60869999	MYO1C	0.982611	0.0223596	0.938786	1.02644	0.432732	0.916606	1	6520	596865	0	1.69791	0	3
216	Benign neoplasm of skin	neoplasms	rs13050728	IFNAR2	1.00607	0.00771203	0.990953	1.02118	0.432738	0.916606	1	44856	516243	0	1.8669	0	4
372	Disorders of conjunctiva	sense organs	rs12567716	FOXD2	1.01523	0.0192692	0.977463	1.053	0.43277	0.916637	1	16225	577805	39.8063	4.98391	0.00140384	4
681.2	Cellulitis and abscess of face/neck	dermatologic	rs13179014	SPEF2	0.981675	0.0235778	0.935463	1.02789	0.432801	0.916669	1	4867	597930	0	0.708287	0	3
008.6	Viral Enteritis	infectious diseases	rs11085727	TYK2	0.968677	0.0405792	0.889142	1.04821	0.432901	0.916697	1	1752	551893	0	0.686928	0	2
706.8	Other specified diseases of sebaceous glands	dermatologic	rs77534576	DLX4	1.02799	0.0352065	0.95899	1.097	0.432904	0.916697	1	25725	553940	43.1445	5.27653	0.0079179	4
370.3	Keratoconjunctivitis	sense organs	rs11702230	LOC101928126	1.02327	0.0293363	0.965774	1.08077	0.432909	0.916697	1	7093	590623	0	0.948581	0	3
289.8	Polycythemia, secondary	hematopoietic	rs4830964	.	0.986456	0.0173893	0.952373	1.02054	0.432913	0.916697	1	4400	604476	0	0.734199	0	3
371.1	Uveitis, noninfectious or NOS	sense organs	rs3746539	PTPRT	0.98597	0.0180177	0.950655	1.02128	0.432932	0.916697	1	7922	599613	26.5044	2.72125	0.000446385	3
733.8	Malunion and nonunion of fracture	musculoskeletal	rs72711165	TMEM65	0.908427	0.122472	0.668383	1.14847	0.432932	0.916697	1	2663	556506	0	0.286952	0	2
153.3	Malignant neoplasm of rectum, rectosigmoid junction, and anus	neoplasms	rs76073397	MIR548H2	0.96428	0.046384	0.873368	1.05519	0.432937	0.916697	1	4028	606254	21.8384	2.5588	0.00596945	3
619	Noninflammatory female genital disorders	genitourinary	rs13050728	IFNAR2	1.0168	0.0212516	0.975151	1.05846	0.432957	0.916697	1	6784	597611	3.00636	2.06199	5.28549e-05	3
327.31	Central/nonobstroctive sleep apnea	neurological	rs10129899	LINC00637	0.984878	0.0194335	0.946788	1.02297	0.432983	0.916697	1	6567	597711	0	0.592486	0	3
362.22	Macular degeneration, wet	sense organs	rs7671107	LOC101929161	0.983261	0.0215292	0.941064	1.02546	0.433002	0.916697	1	7355	601403	0	1.28895	0	3
411.4	Coronary atherosclerosis	circulatory system	rs3746539	PTPRT	1.00386	0.0049179	0.994224	1.0135	0.433016	0.916697	1	145040	440899	43.351	5.29577	0.000185293	4
504	Other alveolar and parietoalveolar pneumonopathy	respiratory	rs7579014	BCL11A	0.982911	0.0219858	0.939819	1.026	0.43304	0.916697	1	4952	603245	0	1.42205	0	3
597.1	Urethral stricture (not specified as infectious)	genitourinary	rs9497053	UTRN	0.982173	0.022946	0.937199	1.02715	0.433097	0.916697	1	5910	602167	0	1.71606	0	3
627.2	Symptomatic menopause	genitourinary	rs35508621	LZTFL1	0.970634	0.0380229	0.896109	1.04516	0.433101	0.916697	1	10734	595974	0	0.23675	0	3
536	Disorders of function of stomach	digestive	rs12809318	FBRSL1	0.990918	0.0116388	0.968106	1.01373	0.433104	0.916697	1	17518	569330	0	1.67639	0	3
793	NA	NA	rs72711165	TMEM65	1.08711	0.106556	0.878264	1.29597	0.433111	0.916697	1	2717	597347	0	0.408537	0	3
742.2	Pathological, developmental or recurrent dislocation	musculoskeletal	rs915823	TMPRSS2	0.960265	0.0517291	0.858877	1.06165	0.433155	0.916697	1	1362	558925	60.5261	2.53332	0.0135732	2
915	NA	NA	rs9577395	ATP11A	1.01001	0.0127096	0.9851	1.03492	0.433178	0.916697	1	22314	542431	76.4009	8.47489	0.00416249	3
600	Hyperplasia of prostate	genitourinary	rs3746539	PTPRT	1.00384	0.0048957	0.994249	1.01344	0.433181	0.916697	1	169160	404327	0	2.45649	0	4
278.4	Abnormal weight gain	endocrine/metabolic	rs9367106	LOC100505711	0.949535	0.0660722	0.820034	1.07904	0.433198	0.916697	1	3517	596719	0	1.4753	0	3
331	Other cerebral degenerations	neurological	rs4830964	.	0.982209	0.0229062	0.937313	1.02711	0.433227	0.916697	1	2561	553343	50.2208	2.00887	0.00217519	2
571.5	Other chronic nonalcoholic liver disease	digestive	rs9577395	ATP11A	1.00783	0.00994764	0.988329	1.02732	0.433239	0.916697	1	39114	556603	0	1.85889	0	4
585.33	Chronic Kidney Disease, Stage III	genitourinary	rs9497053	UTRN	1.00636	0.00808753	0.990506	1.02221	0.43324	0.916697	1	52811	550550	0	2.34885	0	4
743.1	Osteoporosis	musculoskeletal	rs7579014	BCL11A	1.00859	0.0109184	0.987193	1.02999	0.433257	0.916697	1	21840	579928	0	0.0239836	0	3
292	Neurological disorders	mental disorders	rs505922	ABO	1.0047	0.00598263	0.992973	1.01643	0.433264	0.916697	1	73340	502177	0	2.40027	0	4
366.3	Traumatic cataract	sense organs	rs11702230	LOC101928126	0.93202	0.0898479	0.755918	1.10812	0.4333	0.916697	1	936	560333	29.4678	1.41779	0.0241479	2
530.13	Barrett's esophagus	digestive	rs9268576	HLA-DRA	1.01949	0.0246364	0.971204	1.06778	0.433315	0.916697	1	15014	592016	0	0.658852	0	3
112	Candidiasis	infectious diseases	rs12809318	FBRSL1	0.988849	0.0143122	0.960797	1.0169	0.433334	0.916697	1	11705	578002	0	1.75308	0	3
585.31	Renal dialysis	genitourinary	rs55654108	PDCL3P4	1.01576	0.0199629	0.976636	1.05489	0.433336	0.916697	1	6393	604466	0	0.881103	0	3
442.2	Aneurysm of iliac artery	circulatory system	rs11702230	LOC101928126	1.04038	0.0505257	0.941349	1.13941	0.433355	0.916697	1	2249	558753	0	0.911841	0	2
753	Congenital anomalies of the eye	congenital anomalies	rs34488998	NKAIN3	1.08695	0.106421	0.878362	1.29553	0.433378	0.916697	1	1544	556800	0	0.0652503	0	2
242.2	Toxic multinodular goiter	endocrine/metabolic	rs7605877	FOXI3	1.0597	0.0740224	0.914618	1.20479	0.433401	0.916697	1	571	561450	35.6632	1.55432	0.00630587	2
747.11	Cardiac shunt/ heart septal defect	congenital anomalies	rs1405655	NR1H2	0.967417	0.0422853	0.884538	1.0503	0.433403	0.916697	1	1367	559705	5.6994	1.06044	0.000351894	2
743	Osteoporosis, osteopenia and pathological fracture	musculoskeletal	rs12567716	FOXD2	0.990413	0.0122972	0.966311	1.01452	0.433435	0.916697	1	43628	549623	0	1.36248	0	4
427.3	Other specified cardiac dysrhythmias	circulatory system	rs3746539	PTPRT	1.00573	0.00729723	0.99143	1.02003	0.433439	0.916697	1	49334	514413	0	1.31019	0	4
197	Chemotherapy	neoplasms	rs505922	ABO	1.01081	0.0137286	0.983904	1.03772	0.433452	0.916697	1	12230	593921	0	0.276693	0	3
297.2	Suicide or self-inflicted injury	mental disorders	rs3746539	PTPRT	1.01384	0.0175485	0.979445	1.04824	0.433461	0.916697	1	7998	597219	0	1.56076	0	3
626.11	Absent or infrequent menstruation	genitourinary	rs34488998	NKAIN3	1.09062	0.110748	0.873554	1.30769	0.433467	0.916697	1	1717	608158	53.4292	4.29454	0.0832503	3
371	Inflammation of the eye	sense organs	rs13179014	SPEF2	1.00509	0.00647825	0.99239	1.01778	0.433469	0.916697	1	73891	485993	0	1.68651	0	4
523	Gingival and periodontal diseases	digestive	rs915823	TMPRSS2	0.994887	0.00654511	0.982059	1.00772	0.433516	0.916703	1	110058	476543	6.16455	3.19709	1.83414e-05	4
426.21	First degree AV block	circulatory system	rs721917	SFTPD	0.986302	0.0176112	0.951784	1.02082	0.433517	0.916703	1	6804	594216	0	0.542316	0	3
701.4	Keloid scar	dermatologic	rs9367106	LOC100505711	1.03756	0.0470832	0.945278	1.12984	0.433545	0.916703	1	4377	601747	0	1.12433	0	3
737.3	Kyphoscoliosis and scoliosis	musculoskeletal	rs34488998	NKAIN3	0.950011	0.0654833	0.821664	1.07836	0.433555	0.916703	1	4347	599445	75.7923	8.26185	0.123873	3
253	Disorders of the pituitary gland and its hypothalamic control	endocrine/metabolic	rs61667602	CRHR1	1.01595	0.0202076	0.976344	1.05556	0.433556	0.916703	1	8112	597168	0	1.73452	0	3
263	Other nutritional deficiency	endocrine/metabolic	rs35508621	LZTFL1	0.927406	0.096248	0.73876	1.11605	0.43362	0.916757	1	1372	557175	0	0.203395	0	2
710.1	Osteomyelitis	musculoskeletal	rs7605877	FOXI3	1.01405	0.0178223	0.979121	1.04898	0.433634	0.916757	1	12740	594633	0	0.590625	0	3
574.12	Cholelithiasis with other cholecystitis	digestive	rs4830964	.	1.0156	0.0197702	0.97685	1.05435	0.433648	0.916757	1	3584	601748	0	0.0664646	0	3
601.12	Chronic prostatitis	genitourinary	rs7579014	BCL11A	1.01606	0.0203491	0.976175	1.05594	0.433668	0.916757	1	5823	598717	0	1.58714	0	3
614.51	Cervicitis and endocervicitis	genitourinary	rs10129899	LINC00637	1.05771	0.0716654	0.917248	1.19818	0.433674	0.916757	1	542	560080	10.8595	1.12182	0.00161359	2
355	Complex regional/central pain syndrome	neurological	rs11702230	LOC101928126	1.03535	0.0443784	0.948373	1.12234	0.433688	0.916757	1	2906	605087	0	1.79672	0	3
110.13	Dermatophytosis of the body	infectious diseases	rs721917	SFTPD	0.987948	0.0154882	0.957591	1.0183	0.433699	0.916757	1	8773	580901	0	1.32102	0	3
433.5	Cerebral aneurysm	circulatory system	rs34488998	NKAIN3	1.07721	0.0950022	0.891003	1.26341	0.43372	0.916767	1	1885	559809	0	0.712456	0	2
735.23	Hallux rigidus	musculoskeletal	rs11234800	ME3	0.982482	0.0225767	0.938232	1.02673	0.433746	0.916787	1	10468	594996	0	1.3035	0	3
041.9	Infection with drug-resistant microorganisms	infectious diseases	rs7579014	BCL11A	1.02941	0.0370312	0.956827	1.10199	0.43381	0.916839	1	1735	556960	37.297	1.59482	0.00250866	2
960.2	Allergy/adverse effect of penicillin	injuries & poisonings	rs12809318	FBRSL1	1.02752	0.0346918	0.959528	1.09552	0.433831	0.916839	1	1884	556219	0	0.0838151	0	2
433.8	Late effects of cerebrovascular disease	circulatory system	rs12809318	FBRSL1	0.991404	0.011031	0.969783	1.01302	0.433832	0.916839	1	19716	580205	0	1.06323	0	3
071	Human immunodeficiency virus [HIV] disease	infectious diseases	rs60305836	CDH8	0.981407	0.023981	0.934404	1.02841	0.433846	0.916839	1	6844	604515	43.4282	3.53533	0.00158965	3
287.31	Primary thrombocytopenia	hematopoietic	rs9497053	UTRN	0.965665	0.0446444	0.878162	1.05317	0.433862	0.916839	1	1637	559479	0	0.347278	0	2
041.12	Methicillin resistant Staphylococcus aureus	infectious diseases	rs581342	LMNA	1.02565	0.0323654	0.962215	1.08909	0.433894	0.916839	1	4983	599899	0	0.202411	0	3
378.1	Strabismus (not specified as paralytic)	sense organs	rs766826	ELF5	1.0118	0.0149893	0.982419	1.04118	0.43391	0.916839	1	12415	589635	77.0283	8.70637	0.00497516	3
701.2	Scar conditions and fibrosis of skin	dermatologic	rs10129899	LINC00637	1.01398	0.0177424	0.979205	1.04876	0.433922	0.916839	1	7819	585294	83.9491	12.4603	0.0138853	3
285.22	Anemia in neoplastic disease	hematopoietic	rs12567716	FOXD2	0.959134	0.0533246	0.854618	1.06365	0.433942	0.916839	1	2236	557506	21.0329	1.26635	0.00278594	2
529	Diseases and other conditions of the tongue	digestive	rs60869999	MYO1C	0.969576	0.0394873	0.892181	1.04697	0.433953	0.916839	1	2036	555231	56.3094	2.28882	0.00980256	2
527.7	Disturbance of salivary secretion	digestive	rs2277732	DPP9	0.985134	0.0191427	0.947614	1.02265	0.433956	0.916839	1	8057	591428	0	0.245208	0	3
871.1	Open wound of hand except finger(s)	injuries & poisonings	rs915823	TMPRSS2	1.02652	0.0334538	0.960947	1.09209	0.434037	0.916938	1	3158	598882	0	1.04111	0	3
292.6	Hallucinations	mental disorders	rs60869999	MYO1C	1.03563	0.044754	0.947911	1.12335	0.434071	0.916938	1	1668	556743	0	0.0382121	0	2
459	Other disorders of circulatory system	circulatory system	rs12567716	FOXD2	0.98613	0.0178546	0.951135	1.02113	0.434072	0.916938	1	19488	558973	0	0.408084	0	3
425	Cardiomyopathy	circulatory system	rs3746539	PTPRT	1.00765	0.00973922	0.988558	1.02674	0.434096	0.916938	1	26685	570445	10.1652	2.22631	5.87729e-05	3
411.1	Unstable angina (intermediate coronary syndrome)	circulatory system	rs12809318	FBRSL1	0.991537	0.0108657	0.97024	1.01283	0.434102	0.916938	1	19799	571898	0	0.123219	0	3
596	Other disorders of bladder	genitourinary	rs60869999	MYO1C	0.992214	0.00999294	0.972628	1.0118	0.434103	0.916938	1	33595	560737	1.49504	3.04553	1.52076e-05	4
480.1	Bacterial pneumonia	respiratory	rs9497053	UTRN	1.01217	0.0154653	0.981857	1.04248	0.434135	0.916942	1	13446	582053	0	0.936001	0	3
871	Open wounds of extremities	injuries & poisonings	rs732990	CIB4	0.993425	0.00843437	0.976894	1.00996	0.434153	0.916942	1	32654	536958	0	0.826221	0	3
870.1	Open wound or laceration of eye or eyelid	injuries & poisonings	rs11702230	LOC101928126	0.950463	0.0649618	0.823138	1.07779	0.43416	0.916942	1	1721	557352	30.7198	1.44341	0.0124217	2
250.1	Type 1 diabetes	endocrine/metabolic	rs9367106	LOC100505711	0.98133	0.0240979	0.934098	1.02856	0.434172	0.916942	1	24318	565748	0	0.840649	0	3
008.6	Viral Enteritis	infectious diseases	rs7605877	FOXI3	1.0369	0.0463346	0.946083	1.12771	0.434203	0.916949	1	1752	551893	0	0.00589645	0	2
081	Infection/inflammation of internal prosthetic device; implant; and graft	infectious diseases	rs60305836	CDH8	0.975085	0.0322653	0.911845	1.03832	0.43423	0.916949	1	4144	603917	10.6214	2.23767	0.000529158	3
615	Endometriosis	genitourinary	rs117169628	SLC22A31	0.951563	0.0634967	0.827109	1.07602	0.434258	0.916949	1	1624	559671	0	0.752876	0	2
523.32	Chronic periodontitis	digestive	rs9268576	HLA-DRA	1.01214	0.01543	0.981893	1.04238	0.434364	0.916949	1	32234	566938	21.2541	3.80972	0.000312267	4
599.5	Frequency of urination and polyuria	genitourinary	rs12567716	FOXD2	0.990506	0.0122033	0.966587	1.01442	0.434365	0.916949	1	44342	529759	0	2.44936	0	4
282.8	Other hemoglobinopathies	hematopoietic	rs721917	SFTPD	0.972589	0.0355542	0.902902	1.04227	0.434369	0.916949	1	1663	559309	0	0.169468	0	2
751.21	Cystic kidney disease	congenital anomalies	rs9268576	HLA-DRA	1.02538	0.0320643	0.962536	1.08823	0.43438	0.916949	1	7518	594939	27.656	2.76457	0.00145011	3
797	Shock	symptoms	rs1405655	NR1H2	0.9749	0.0325194	0.911162	1.03864	0.434393	0.916949	1	2274	556382	0	0.744314	0	2
223	Benign neoplasm of kidney and other urinary organs	neoplasms	rs62200027	CASC20	0.968991	0.0402999	0.890004	1.04798	0.434433	0.916949	1	1667	557470	11.4658	1.12951	0.00123487	2
782.3	Edema	symptoms	rs9577395	ATP11A	1.00569	0.00725472	0.991467	1.01991	0.434456	0.916949	1	80857	479980	0	2.43383	0	4
599.1	Urinary obstruction	genitourinary	rs2277732	DPP9	1.02254	0.028524	0.966635	1.07845	0.434498	0.916949	1	3570	600706	55.1299	4.45731	0.00593094	3
079	Viral infection	infectious diseases	rs62200027	CASC20	1.01565	0.0198737	0.9767	1.05461	0.434498	0.916949	1	6970	576917	0	1.9911	0	3
312.3	Impulse control disorder	mental disorders	rs62200027	CASC20	1.01577	0.0200235	0.976526	1.05502	0.434499	0.916949	1	6960	601971	46.3817	3.73007	0.00157553	3
198.3	Secondary malignant neoplasm of digestive systems	neoplasms	rs11702230	LOC101928126	1.05923	0.0736399	0.914898	1.20357	0.434548	0.916949	1	1087	560397	16.069	1.19146	0.0136543	2
696.42	Psoriatic arthropathy	dermatologic	rs7671107	LOC101929161	1.0246	0.0311052	0.963637	1.08557	0.434564	0.916949	1	3427	607954	0	1.7277	0	3
561.1	NA	NA	rs34488998	NKAIN3	1.01449	0.0184057	0.978411	1.05056	0.434564	0.916949	1	57479	504585	10.8483	3.36505	0.000584324	4
440.2	Atherosclerosis of the extremities	circulatory system	rs766826	ELF5	1.00972	0.012381	0.985454	1.03399	0.434585	0.916949	1	18791	577107	82.4143	11.3729	0.00398697	3
199	Neoplasm of uncertain behavior	neoplasms	rs9268576	HLA-DRA	0.984281	0.0202773	0.944538	1.02402	0.434597	0.916949	1	21195	556869	1.2348	2.025	2.10679e-05	3
751	Genitourinary congenital anomalies	congenital anomalies	rs62200027	CASC20	0.987374	0.0162627	0.955499	1.01925	0.434601	0.916949	1	10334	585588	38.5056	3.25233	0.000969235	3
367	Disorders of refraction and accommodation; blindness and low vision	sense organs	rs9367106	LOC100505711	0.991126	0.0114079	0.968767	1.01349	0.434607	0.916949	1	387831	181610	0	1.71044	0	4
131	Protozoan infection	infectious diseases	rs13050728	IFNAR2	0.957272	0.0558926	0.847723	1.06682	0.43464	0.916949	1	914	559014	0	0.0471367	0	2
713.5	Arthropathy associated with neurological disorders	musculoskeletal	rs721917	SFTPD	1.02596	0.0328118	0.961653	1.09028	0.434678	0.916949	1	1927	559778	77.8006	4.50463	0.0176381	2
250.41	Impaired fasting glucose	endocrine/metabolic	rs11234800	ME3	0.992124	0.0101216	0.972286	1.01196	0.434679	0.916949	1	52535	537311	0	2.00964	0	4
737	Curvature of spine	musculoskeletal	rs34488998	NKAIN3	0.958167	0.0547024	0.85095	1.06538	0.434688	0.916949	1	6114	594492	77.0807	8.72628	0.0884716	3
522.5	Periapical abscess	digestive	rs10774679	OAS3	0.987052	0.0166831	0.954353	1.01975	0.434697	0.916949	1	8374	582783	41.5065	3.41918	0.000783193	3
519.8	Other diseases of respiratory system, NEC	respiratory	rs11234800	ME3	0.97634	0.0306519	0.916262	1.03642	0.434706	0.916949	1	5082	592354	0	0.0277033	0	3
590	Pyelonephritis	genitourinary	rs61667602	CRHR1	1.02281	0.0288731	0.966218	1.0794	0.434747	0.916949	1	3962	602684	0	1.86998	0	3
276.6	Fluid overload	endocrine/metabolic	rs9268576	HLA-DRA	1.02869	0.0362096	0.957716	1.09966	0.434749	0.916949	1	5759	596988	0	1.99475	0	3
598.9	NA	NA	rs34488998	NKAIN3	1.03987	0.0500504	0.941769	1.13797	0.434755	0.916949	1	7117	586023	0	0.84828	0	3
427.3	Other specified cardiac dysrhythmias	circulatory system	rs1405655	NR1H2	1.00578	0.00738263	0.991313	1.02025	0.434798	0.916949	1	49334	514413	45.5606	5.51072	0.000349235	4
573.7	Abnormal results of function study of liver	digestive	rs766826	ELF5	1.00665	0.00848982	0.990013	1.02329	0.434805	0.916949	1	41869	546418	75.561	12.2755	0.00141882	4
301.2	Antisocial/borderline personality disorder	mental disorders	rs9367106	LOC100505711	1.02797	0.0353188	0.958741	1.09719	0.434844	0.916949	1	10429	596049	0	1.56074	0	3
274.11	Gouty arthropathy	endocrine/metabolic	rs4830964	.	0.991328	0.0111529	0.969469	1.01319	0.434859	0.916949	1	11316	597686	0	1.0392	0	4
568.1	Peritoneal adhesions (postoperative) (postinfection)	digestive	rs111837807	CCHCR1	0.953495	0.0609893	0.833956	1.07303	0.434911	0.916949	1	1995	556331	0	0.76875	0	2
342	Hemiplegia	neurological	rs35705950	MUC5B	1.03495	0.0439987	0.948714	1.12119	0.434912	0.916949	1	3516	603766	76.3116	8.44296	0.0570457	3
755	Congenital anomalies of limbs	congenital anomalies	rs9367106	LOC100505711	0.979095	0.0270578	0.926061	1.03213	0.434913	0.916949	1	17761	583257	40.3324	5.02786	0.00227259	4
599.2	Retention of urine	genitourinary	rs60305836	CDH8	0.9903	0.0124844	0.96583	1.01477	0.434932	0.916949	1	30337	554427	0	0.663726	0	3
250.41	Impaired fasting glucose	endocrine/metabolic	rs55654108	PDCL3P4	0.994441	0.00714027	0.980446	1.00844	0.434948	0.916949	1	52535	537311	0	2.92664	0	4
907	Injuries to the nervous system	injuries & poisonings	rs7671107	LOC101929161	0.984212	0.0203876	0.944252	1.02417	0.435055	0.916949	1	7540	594272	0	0.0420702	0	3
751.1	Congenital anomalies of genital organs	congenital anomalies	rs13179014	SPEF2	1.03221	0.0406143	0.952605	1.11181	0.435075	0.916949	1	1584	556035	0	0.294197	0	2
590	Pyelonephritis	genitourinary	rs35705950	MUC5B	0.968868	0.04052	0.889449	1.04829	0.435081	0.916949	1	3962	602684	13.3651	2.30854	0.002387	3
217	Vascular hamartomas and non-neoplastic nevi	neoplasms	rs915823	TMPRSS2	1.01302	0.0165736	0.980536	1.0455	0.435081	0.916949	1	12965	568433	0	0.468307	0	3
475	Chronic sinusitis	respiratory	rs117169628	SLC22A31	0.991449	0.0110029	0.969883	1.01301	0.435092	0.916949	1	49173	519578	0	0.543943	0	4
202.2	Non-Hodgkins lymphoma	neoplasms	rs915823	TMPRSS2	0.982059	0.0231948	0.936598	1.02752	0.435094	0.916949	1	6841	602856	0	0.538311	0	3
288.3	Eosinophilia	hematopoietic	rs3746539	PTPRT	1.03529	0.044431	0.948202	1.12237	0.435103	0.916949	1	1223	559552	0	0.924163	0	2
740.2	Osteoarthrosis, generalized	musculoskeletal	rs55654108	PDCL3P4	0.991764	0.0105967	0.970994	1.01253	0.435109	0.916949	1	22500	566678	0	0.155617	0	3
191	Manlignant and unknown neoplasms of brain and nervous system	neoplasms	rs60305836	CDH8	1.03309	0.0417141	0.951332	1.11485	0.435125	0.916949	1	2413	557830	0	0.357449	0	2
433.1	Occlusion and stenosis of precerebral arteries	circulatory system	rs76073397	MIR548H2	1.01311	0.0166862	0.980403	1.04581	0.435127	0.916949	1	29494	556893	0	0.526257	0	3
579.8	Nonspecific abnormal findings in stool contents	digestive	rs1878527	ANKRD30BL	1.01472	0.018719	0.978027	1.05141	0.435142	0.916949	1	10130	574086	0	1.08434	0	3
368.9	Subjective visual disturbances	sense organs	rs9577395	ATP11A	0.987132	0.016597	0.954602	1.01966	0.43517	0.916949	1	13294	571550	58.2843	4.79436	0.00246369	3
394.7	Disease of tricuspid valve	circulatory system	rs10129899	LINC00637	0.969729	0.0393914	0.892522	1.04694	0.435185	0.916949	1	1590	553424	0	0.659136	0	2
656	Other perinatal conditions of fetus or newborn	pregnancy complications	rs9367106	LOC100505711	1.06687	0.0829541	0.904278	1.22946	0.43523	0.916949	1	1417	608641	0	0.775789	0	3
741	Symptoms and disorders of the joints	musculoskeletal	rs9497053	UTRN	1.00575	0.00734572	0.99135	1.02015	0.435234	0.916949	1	63392	491865	0	1.56533	0	4
112	Candidiasis	infectious diseases	rs10774679	OAS3	0.98894	0.0142551	0.961	1.01688	0.435277	0.916949	1	11705	578002	0	0.00491205	0	3
580.1	Glomerulonephritis	genitourinary	rs9497053	UTRN	0.969766	0.0393517	0.892637	1.0469	0.435299	0.916949	1	1880	559045	0	0.550502	0	2
622.1	Polyp of corpus uteri	genitourinary	rs3746539	PTPRT	0.948798	0.0673737	0.816745	1.08085	0.435319	0.916949	1	561	561352	0	0.00347938	0	2
276.4	Acid-base balance disorder	endocrine/metabolic	rs10774679	OAS3	1.01026	0.0130819	0.984617	1.0359	0.435325	0.916949	1	13839	578161	0	0.177031	0	3
287.31	Primary thrombocytopenia	hematopoietic	rs7671107	LOC101929161	0.966669	0.0434554	0.881496	1.05184	0.43533	0.916949	1	1637	559479	16.7561	1.20129	0.00106038	2
613.9	Breast disorder NOS	genitourinary	rs9577395	ATP11A	1.04996	0.0624974	0.927467	1.17246	0.435336	0.916949	1	1022	558693	0	0.185919	0	2
634	Miscarriage; stillbirth	pregnancy complications	rs13050728	IFNAR2	0.953746	0.060708	0.834758	1.07273	0.435336	0.916949	1	730	560817	0	0.0184274	0	2
729.1	Rheumatism, unspecified and fibrositis	musculoskeletal	rs2277732	DPP9	1.0292	0.0368912	0.95689	1.1015	0.435339	0.916949	1	2107	559272	0	0.137083	0	2
340	Migraine	neurological	rs35508621	LZTFL1	0.987593	0.0160052	0.956223	1.01896	0.435365	0.916949	1	46020	554647	0	2.31714	0	4
555.2	Ulcerative colitis	digestive	rs62200027	CASC20	0.984045	0.0206202	0.94363	1.02446	0.4354	0.916949	1	6155	601178	0	0.0411221	0	3
771.1	Swelling of limb	symptoms	rs581342	LMNA	0.98515	0.0191825	0.947552	1.02275	0.435427	0.916949	1	13160	561921	0	1.223	0	3
612	Breast conditions, congenital or relating to hormones	genitourinary	rs7579014	BCL11A	0.986039	0.0180272	0.950706	1.02137	0.435453	0.916949	1	7421	597902	0	0.616925	0	3
296.22	Major depressive disorder	mental disorders	rs62200027	CASC20	1.0037	0.00473362	0.994421	1.01298	0.435459	0.916949	1	198246	382807	0	2.54518	0	4
070	Viral hepatitis	infectious diseases	rs9461128	TMEM14B	0.9892	0.0139248	0.961907	1.01649	0.435484	0.916949	1	38388	574522	38.2695	4.85983	0.00136971	4
1089	NA	NA	rs766826	ELF5	0.98412	0.0205269	0.943887	1.02435	0.435489	0.916949	1	6695	603710	64.5187	5.63677	0.0036757	3
428.3	Heart failure with reduced EF [Systolic or combined heart failure]	circulatory system	rs1405655	NR1H2	0.993494	0.00837053	0.977088	1.0099	0.435499	0.916949	1	37181	567970	0	1.61952	0	4
722.7	Intervertebral disc disorder with myelopathy	musculoskeletal	rs9577395	ATP11A	1.01992	0.0252906	0.970348	1.06949	0.435504	0.916949	1	5832	599548	0	1.04921	0	3
350.1	Abnormal involuntary movements	neurological	rs9268576	HLA-DRA	0.984573	0.0199371	0.945497	1.02365	0.435512	0.916949	1	22340	564381	0	0.162593	0	3
433.12	Cerebral atherosclerosis	circulatory system	rs12809318	FBRSL1	1.03099	0.0391421	0.954271	1.10771	0.435574	0.916949	1	1475	557825	69.6759	3.29771	0.0111496	2
371	Inflammation of the eye	sense organs	rs76073397	MIR548H2	1.00907	0.0115811	0.986371	1.03177	0.435622	0.916949	1	73891	485993	0	1.43476	0	4
1019	NA	NA	rs581342	LMNA	0.991188	0.0113531	0.968936	1.01344	0.435624	0.916949	1	36818	531316	0	0.999573	0	4
687.1	Rash and other nonspecific skin eruption	dermatologic	rs61667602	CRHR1	1.00633	0.00809685	0.990462	1.0222	0.435632	0.916949	1	56976	477846	0	1.60957	0	4
