## Supplemental Table 3 for "A Phenome-Wide Association Study of genes associated with COVID-19 severity reveals shared genetics with complex diseases in the Million Veteran Program" (part 5 of 9)

### Sheet: S3 Table (continued)
S3 Table. Meta-analysis summary statistics from PheWAS of 42 lead SNPs identified from Hospitalized COVID GWAS.
300.3	Obsessive-compulsive disorders	mental disorders	rs7671107	LOC101929161	1.01914	0.024316	0.971478	1.0668	0.435638	0.916949	1	5475	603366	0	1.11035	0	3
698	Pruritus and related conditions	dermatologic	rs7671107	LOC101929161	1.01083	0.0138158	0.98375	1.03791	0.435642	0.916949	1	16577	572454	39.5162	4.96001	0.000675183	4
793	NA	NA	rs7671107	LOC101929161	0.974078	0.0336902	0.908045	1.04011	0.435642	0.916949	1	2717	597347	0	0.70513	0	3
529	Diseases and other conditions of the tongue	digestive	rs581342	LMNA	1.03901	0.0490935	0.94279	1.13524	0.435648	0.916949	1	2036	555231	0	0.602813	0	2
368.4	Visual field defects	sense organs	rs9497053	UTRN	1.01216	0.0154987	0.981778	1.04253	0.435664	0.916949	1	12797	582419	53.6641	4.31631	0.00100587	3
428.2	Heart failure NOS	circulatory system	rs1878527	ANKRD30BL	1.01952	0.0248045	0.970907	1.06814	0.43567	0.916949	1	5720	597584	0	0.154625	0	3
008.6	Viral Enteritis	infectious diseases	rs111837807	CCHCR1	1.05079	0.0635514	0.926226	1.17535	0.435676	0.916949	1	1752	551893	0	0.343423	0	2
737.3	Kyphoscoliosis and scoliosis	musculoskeletal	rs1405655	NR1H2	1.01851	0.023523	0.9724	1.06461	0.435692	0.916949	1	4347	599445	0	0.824729	0	3
277.7	Dysmetabolic syndrome X	endocrine/metabolic	rs35705950	MUC5B	1.02748	0.0347764	0.959316	1.09564	0.4357	0.916949	1	5108	602288	0	0.0544597	0	3
345.1	Epilepsy	neurological	rs915823	TMPRSS2	0.986669	0.0172183	0.952921	1.02042	0.435706	0.916949	1	12710	592646	0	0.757111	0	3
303.4	Somatoform disorder	mental disorders	rs11234800	ME3	1.01587	0.0202024	0.976275	1.05547	0.435716	0.916949	1	12633	590569	0	1.3348	0	3
618.1	Prolapse of vaginal walls	genitourinary	rs1405655	NR1H2	0.969053	0.0403331	0.89	1.04811	0.435738	0.916949	1	1566	559917	0	0.000881879	0	2
338	Pain	neurological	rs55654108	PDCL3P4	1.00443	0.00566647	0.99332	1.01553	0.435739	0.916949	1	93383	448961	31.9423	4.40802	0.000107762	4
371	Inflammation of the eye	sense organs	rs35508621	LZTFL1	0.99056	0.0121696	0.966708	1.01441	0.435759	0.916949	1	73891	485993	12.7216	3.43728	0.000327956	4
215	Other benign neoplasm of connective and other soft tissue	neoplasms	rs55654108	PDCL3P4	0.979044	0.027175	0.925781	1.03231	0.435771	0.916949	1	3361	599965	0	1.0718	0	3
204.2	Myeloid leukemia	neoplasms	rs9268576	HLA-DRA	0.940557	0.0786344	0.786434	1.09468	0.435778	0.916949	1	1459	560604	0	0.0113433	0	2
362.8	Retinal hemorrhage/ischemia	sense organs	rs11085727	TYK2	0.983952	0.0207591	0.943264	1.02464	0.435789	0.916949	1	6446	593727	0	1.92224	0	3
797.1	Cardiogenic shock	symptoms	rs35705950	MUC5B	1.05946	0.0741194	0.914183	1.20473	0.435839	0.916949	1	1119	559688	0	0.00968446	0	2
754	Congenital musculoskeletal deformities of spine	congenital anomalies	rs1405655	NR1H2	1.02206	0.0279997	0.967178	1.07694	0.435857	0.916949	1	3026	604545	0	0.812305	0	3
395.3	Nonrheumatic tricuspid valve disorders	circulatory system	rs9577395	ATP11A	1.03512	0.0443002	0.948292	1.12195	0.435868	0.916949	1	1733	552985	0	0.278063	0	2
530.3	Stricture and stenosis of esophagus	digestive	rs11234800	ME3	0.977891	0.0286924	0.921654	1.03413	0.435872	0.916949	1	5610	599295	0	1.2448	0	3
291.4	Specific nonpsychotic mental disorders due to brain damage	mental disorders	rs915823	TMPRSS2	1.02115	0.0268648	0.968497	1.07381	0.435887	0.916949	1	5066	601557	0	1.13541	0	3
696	Psoriasis and related disorders	dermatologic	rs1878527	ANKRD30BL	1.01076	0.0137406	0.983832	1.03769	0.435901	0.916949	1	19505	591401	0	1.53377	0	4
428	Congestive heart failure; nonhypertensive	circulatory system	rs721917	SFTPD	1.00461	0.00589817	0.993045	1.01617	0.435933	0.916949	1	70790	523251	0	0.538155	0	4
952	Spinal cord injury without evidence of spinal bone injury	injuries & poisonings	rs915823	TMPRSS2	1.03089	0.0390558	0.954345	1.10744	0.435947	0.916949	1	2311	558294	0	0.28279	0	2
362.27	Drusen (degenerative) of retina	sense organs	rs111837807	CCHCR1	1.02073	0.0263379	0.969107	1.07235	0.435972	0.916949	1	9792	588064	68.9894	6.44941	0.0104823	3
361.2	Retinoschisis and retinal cysts	sense organs	rs76073397	MIR548H2	0.950465	0.0652195	0.822635	1.0783	0.436002	0.916949	1	2013	559414	0	0.22087	0	2
586	Other disorders of the kidney and ureters	genitourinary	rs60305836	CDH8	1.00866	0.0110709	0.986962	1.03036	0.436032	0.916949	1	37710	543811	49.934	5.99209	0.000763586	4
388	Other disorders of ear	sense organs	rs117169628	SLC22A31	1.03104	0.0392482	0.954116	1.10797	0.436035	0.916949	1	3315	597470	0	1.19034	0	3
740.3	Osteoarthrosis involving more than one site, but not specified as generalized	musculoskeletal	rs77534576	DLX4	1.0562	0.070195	0.918615	1.19378	0.43604	0.916949	1	5893	596734	0	0.236473	0	3
702	Degenerative skin conditions and other dermatoses	dermatologic	rs72711165	TMEM65	0.982767	0.0223191	0.939022	1.02651	0.436079	0.916949	1	139763	423515	33.7039	4.52515	0.00282064	4
520	Disorders of tooth development	digestive	rs35705950	MUC5B	0.972857	0.0353329	0.903605	1.04211	0.436088	0.916949	1	5500	588962	2.75145	2.05659	0.000272606	3
588.2	Secondary hyperparathyroidism (of renal origin)	genitourinary	rs7579014	BCL11A	0.986686	0.0172125	0.95295	1.02042	0.436157	0.916949	1	8182	600436	0	1.21187	0	3
610.1	Cystic mastopathy	genitourinary	rs11702230	LOC101928126	1.03773	0.0475663	0.944504	1.13096	0.436161	0.916949	1	3111	605247	0	0.395146	0	3
580	Nephritis; nephrosis; renal sclerosis	genitourinary	rs12809318	FBRSL1	0.987579	0.016051	0.95612	1.01904	0.436178	0.916949	1	9175	594378	0	1.38875	0	3
296.2	Depression	mental disorders	rs3746539	PTPRT	1.0033	0.0042338	0.995004	1.0116	0.436223	0.916949	1	259099	322080	0	1.89807	0	4
274.21	Chondrocalcinosis	endocrine/metabolic	rs35705950	MUC5B	0.965996	0.0444344	0.878904	1.05309	0.436226	0.916949	1	3146	605501	11.4814	2.25941	0.00276649	3
800.3	Fracture of tibia and fibula	injuries & poisonings	rs60305836	CDH8	0.980581	0.0251872	0.931214	1.02995	0.436229	0.916949	1	6891	600880	0	1.73061	0	3
690	Erythematosquamous dermatosis	dermatologic	rs1878527	ANKRD30BL	0.991966	0.0103622	0.971656	1.01228	0.436286	0.916949	1	34911	554753	0	2.66788	0	4
395.1	Nonrheumatic mitral valve disorders	circulatory system	rs7671107	LOC101929161	1.01201	0.0153355	0.981952	1.04207	0.436291	0.916949	1	13963	579721	37.7128	3.21093	0.000698388	3
624.9	stress incontinence, female	genitourinary	rs111837807	CCHCR1	0.971229	0.0375024	0.897724	1.04473	0.436318	0.916949	1	5465	602443	19.998	2.49994	0.00165717	3
172.22	Squamous cell carcinoma	neoplasms	rs77534576	DLX4	0.968118	0.0416247	0.886534	1.0497	0.436325	0.916949	1	17851	582983	0	0.102918	0	3
227.3	Benign neoplasm of pituitary gland and craniopharyngeal duct (pouch)	neoplasms	rs35508621	LZTFL1	0.954729	0.059519	0.838071	1.07139	0.436349	0.916949	1	3038	608600	0	1.00275	0	3
290.2	Delirium due to conditions classified elsewhere	mental disorders	rs1878527	ANKRD30BL	0.982576	0.022583	0.938313	1.02684	0.436361	0.916949	1	6840	596244	0	1.1474	0	3
588.1	Renal osteodystrophy	genitourinary	rs35508621	LZTFL1	0.946249	0.0709846	0.807119	1.08538	0.436377	0.916949	1	2171	558706	0	0.00564681	0	2
352.1	Trigeminal nerve disorders [CN5]	neurological	rs117169628	SLC22A31	0.968732	0.0408156	0.888733	1.04873	0.436387	0.916949	1	3224	603838	54.7156	4.41653	0.017225	3
430.2	Intracerebral hemorrhage	circulatory system	rs3746539	PTPRT	1.02894	0.0366543	0.957097	1.10078	0.43639	0.916949	1	1821	559188	0	0.797785	0	2
735.3	Hallux valgus (Bunion)	musculoskeletal	rs2277732	DPP9	1.00873	0.0111621	0.986847	1.0306	0.436401	0.916949	1	27103	575917	2.72543	3.08405	2.43071e-05	4
1010.1	NA	NA	rs12567716	FOXD2	1.01264	0.0161415	0.981005	1.04428	0.436403	0.916949	1	26061	561323	24.6957	3.98383	0.000477353	4
593.1	Gross hematuria	genitourinary	rs13179014	SPEF2	1.00962	0.0122964	0.985515	1.03372	0.43642	0.916949	1	18134	580424	13.2417	2.30525	0.000136574	3
362.6	Peripheral retinal degenerations	sense organs	rs35508621	LZTFL1	0.976501	0.0305559	0.916611	1.03639	0.436427	0.916949	1	11147	595911	66.789	9.03315	0.0260015	4
362.22	Macular degeneration, wet	sense organs	rs35508621	LZTFL1	0.974446	0.0332626	0.909251	1.03964	0.436428	0.916949	1	7355	601403	0	1.72701	0	3
726.2	Synoviopathy	musculoskeletal	rs3746539	PTPRT	0.984336	0.0202872	0.944573	1.0241	0.436436	0.916949	1	5755	595887	0	0.580634	0	3
252	Disorders of parathyroid gland	endocrine/metabolic	rs117169628	SLC22A31	1.02109	0.0268198	0.968524	1.07366	0.436451	0.916949	1	7788	599953	28.1613	2.78401	0.00236105	3
367	Disorders of refraction and accommodation; blindness and low vision	sense organs	rs581342	LMNA	0.994591	0.00696943	0.980931	1.00825	0.436456	0.916949	1	387831	181610	5.80975	3.18504	1.62683e-05	4
327.3	Sleep apnea	neurological	rs1878527	ANKRD30BL	0.995942	0.00522585	0.985699	1.00618	0.436489	0.916949	1	205583	385499	19.5411	3.72861	4.7779e-05	4
524	Dentofacial anomalies, including malocclusion	digestive	rs76073397	MIR548H2	0.97606	0.03114	0.915026	1.03709	0.436492	0.916949	1	9865	585319	0	1.4065	0	3
287.3	Thrombocytopenia	hematopoietic	rs35705950	MUC5B	0.987152	0.0166191	0.954578	1.01973	0.436502	0.916949	1	23169	571972	0	1.32673	0	3
483	Acute bronchitis and bronchiolitis	respiratory	rs72711165	TMEM65	0.978342	0.0281404	0.923187	1.0335	0.436512	0.916949	1	46049	502405	0	1.54386	0	4
441	Vascular insufficiency of intestine	circulatory system	rs7605877	FOXI3	1.0401	0.0505353	0.941054	1.13915	0.436529	0.916949	1	1668	558734	0	0.116883	0	2
702	Degenerative skin conditions and other dermatoses	dermatologic	rs60869999	MYO1C	1.00454	0.00582783	0.993122	1.01597	0.436554	0.916949	1	139763	423515	0	2.92007	0	4
277.5	Other disorders of lipoid metabolism	endocrine/metabolic	rs9367106	LOC100505711	0.96975	0.0394851	0.892359	1.04714	0.436602	0.916949	1	8958	589649	0	1.00177	0	3
536.3	Gastroparesis	digestive	rs12567716	FOXD2	0.96858	0.0410395	0.888142	1.04902	0.436629	0.916949	1	3682	605574	0	0.229412	0	3
972	Poisoning by agents primarily affecting the cardiovascular system	injuries & poisonings	rs9461128	TMEM14B	0.945599	0.0719095	0.804656	1.08654	0.43664	0.916949	1	1561	554408	0	0.0442728	0	2
165	Cancer within the respiratory system	neoplasms	rs721917	SFTPD	1.00922	0.0118029	0.98609	1.03236	0.436655	0.916949	1	15351	591906	50.4947	4.03997	0.000903199	3
585.33	Chronic Kidney Disease, Stage III	genitourinary	rs766826	ELF5	0.993976	0.00776744	0.978752	1.0092	0.436665	0.916949	1	52811	550550	0	2.75728	0	4
753	Congenital anomalies of the eye	congenital anomalies	rs11234800	ME3	0.955517	0.0584993	0.840858	1.07018	0.436666	0.916949	1	1544	556800	0	0.564699	0	2
342	Hemiplegia	neurological	rs9268576	HLA-DRA	0.964101	0.0470022	0.871977	1.05623	0.436679	0.916949	1	3516	603766	24.6124	2.65296	0.00245128	3
842	Other sprains and strains	injuries & poisonings	rs12809318	FBRSL1	0.98359	0.0212736	0.941894	1.02529	0.436707	0.916949	1	5199	585968	56.569	4.60501	0.00255905	3
222	Benign neoplasm of male genital organs	neoplasms	rs76073397	MIR548H2	1.03069	0.0388643	0.954514	1.10686	0.436724	0.916949	1	5587	596565	42.0912	3.45371	0.0126053	3
524	Dentofacial anomalies, including malocclusion	digestive	rs2277732	DPP9	0.986249	0.0178048	0.951352	1.02115	0.436763	0.916949	1	9865	585319	0	1.81543	0	3
296.22	Major depressive disorder	mental disorders	rs13179014	SPEF2	0.996335	0.0047214	0.987081	1.00559	0.436784	0.916949	1	198246	382807	18.3911	3.67607	3.95169e-05	4
226	Benign neoplasm of thyroid glands	neoplasms	rs12809318	FBRSL1	1.03934	0.0496248	0.942079	1.13661	0.43679	0.916949	1	924	559968	0	0.657277	0	2
300.11	Generalized anxiety disorder	mental disorders	rs34488998	NKAIN3	0.983381	0.0215511	0.941141	1.02562	0.436792	0.916949	1	42111	554295	0	1.31479	0	4
573	Other disorders of liver	digestive	rs9577395	ATP11A	0.984372	0.020257	0.944668	1.02408	0.436821	0.916949	1	9078	586855	0	1.02426	0	3
773	NA	NA	rs11234800	ME3	1.00522	0.00670053	0.992091	1.01836	0.436834	0.916949	1	171144	343819	73.8845	11.4875	0.00155025	4
713	Arthropathy associated with other disorders classified elsewhere	musculoskeletal	rs721917	SFTPD	1.02287	0.0290838	0.965866	1.07987	0.43686	0.916949	1	2450	558092	0	0.171298	0	2
772	Symptoms of the muscles	symptoms	rs7605877	FOXI3	1.02895	0.0367066	0.957006	1.1009	0.436863	0.916949	1	2737	602133	0	0.354186	0	3
804	Fracture of hand or wrist	injuries & poisonings	rs11085727	TYK2	1.01099	0.014059	0.983435	1.03855	0.436867	0.916949	1	14274	588165	0	1.46508	0	3
765	Cervical radiculitis	symptoms	rs11702230	LOC101928126	1.01102	0.0140969	0.98339	1.03865	0.436873	0.916949	1	33389	561680	1.07595	3.03263	2.22169e-05	4
800.1	Fracture of neck of femur	injuries & poisonings	rs9577395	ATP11A	0.977981	0.0286371	0.921852	1.03411	0.436873	0.916949	1	4115	556487	0	0.106194	0	2
401.2	Hypertensive heart and/or renal disease	circulatory system	rs11085727	TYK2	1.00516	0.00661435	0.992192	1.01812	0.436882	0.916949	1	78395	501345	79.7898	14.844	0.00152617	4
495.1	Chronic obstructive asthma	respiratory	rs35508621	LZTFL1	0.967605	0.0423572	0.884585	1.05063	0.436883	0.916949	1	5258	600258	0	1.81054	0	3
359	Muscular dystrophies and other myopathies	neurological	rs915823	TMPRSS2	0.968238	0.0415158	0.886867	1.04961	0.436886	0.916949	1	2169	557241	36.7811	1.58181	0.00293854	2
427.41	Ventricular fibrillation and flutter	circulatory system	rs60869999	MYO1C	1.0376	0.0474834	0.944537	1.13067	0.436915	0.916949	1	1358	559128	0	0.0719744	0	2
594.2	Calculus of lower urinary tract	genitourinary	rs12809318	FBRSL1	1.02011	0.0256147	0.969908	1.07032	0.436919	0.916949	1	3411	605620	27.9327	2.77518	0.00197851	3
250.21	Type 2 diabetes with ketoacidosis	endocrine/metabolic	rs76073397	MIR548H2	1.05941	0.0742392	0.9139	1.20492	0.43694	0.916949	1	1865	558762	0	0.778032	0	2
275.53	Disorders of phosphorus metabolism	endocrine/metabolic	rs77534576	DLX4	1.06524	0.081297	0.905895	1.22458	0.436946	0.916949	1	4251	600481	34.099	3.03486	0.0132132	3
609.2	Abnormal spermatozoa	genitourinary	rs72711165	TMEM65	0.893605	0.144709	0.609976	1.17724	0.436947	0.916949	1	1898	557983	0	0.466118	0	2
782.3	Edema	symptoms	rs13179014	SPEF2	1.00489	0.00626902	0.992598	1.01717	0.43696	0.916949	1	80857	479980	65.2664	8.63716	0.000685464	4
110.11	Dermatophytosis of nail	infectious diseases	rs3746539	PTPRT	1.00424	0.00544415	0.99357	1.01491	0.436965	0.916949	1	103664	469928	0	0.675164	0	4
841	Sprains and strains of back and neck	injuries & poisonings	rs62200027	CASC20	0.989398	0.0137124	0.962522	1.01627	0.436996	0.916949	1	14861	569015	10.7148	2.24001	0.000109153	3
287	Purpura and other hemorrhagic conditions	hematopoietic	rs7671107	LOC101929161	1.00901	0.0115401	0.986392	1.03163	0.436996	0.916949	1	24868	566527	0	0.834848	0	3
451.2	Phlebitis and thrombophlebitis of lower extremities	circulatory system	rs117169628	SLC22A31	0.964716	0.0462192	0.874126	1.05531	0.437041	0.916949	1	2438	555776	0	0.829304	0	2
599.2	Retention of urine	genitourinary	rs117169628	SLC22A31	0.989645	0.013393	0.963395	1.0159	0.437042	0.916949	1	30337	554427	0	0.594989	0	3
700	Corns and callosities	dermatologic	rs9367106	LOC100505711	0.985635	0.0186179	0.949144	1.02213	0.437058	0.916949	1	42447	548536	0	2.00967	0	4
226	Benign neoplasm of thyroid glands	neoplasms	rs117169628	SLC22A31	1.06083	0.075982	0.911903	1.20975	0.437073	0.916949	1	924	559968	0	0.238687	0	2
433	Cerebrovascular disease	circulatory system	rs732990	CIB4	0.995634	0.00563039	0.984598	1.00667	0.437083	0.916949	1	85876	496113	0	1.15745	0	4
613.8	Other specified disorders of breast	genitourinary	rs505922	ABO	1.03161	0.0400474	0.953118	1.1101	0.437095	0.916949	1	1426	557481	0	0.605788	0	2
227	Benign neoplasm of other endocrine glands and related structures	neoplasms	rs11702230	LOC101928126	1.02311	0.0294065	0.965477	1.08075	0.437114	0.916954	1	7392	600694	0	0.761592	0	3
495.1	Chronic obstructive asthma	respiratory	rs10129899	LINC00637	1.01704	0.0217429	0.974421	1.05965	0.43718	0.917043	1	5258	600258	0	1.83649	0	3
586.2	Cyst of kidney, acquired	genitourinary	rs67579710	THBS3	1.01464	0.0187074	0.977974	1.05131	0.43719	0.917043	1	12612	581253	49.5886	3.96736	0.0013837	3
506	Empyema and pneumothorax	respiratory	rs3746539	PTPRT	1.01708	0.0218017	0.97435	1.05981	0.437222	0.917059	1	4931	602733	0	0.737915	0	3
722	Intervertebral disc disorders	musculoskeletal	rs34488998	NKAIN3	1.01134	0.0145199	0.982885	1.0398	0.437232	0.917059	1	105711	461573	17.3622	3.6303	0.000575583	4
288.1	Decreased white blood cell count	hematopoietic	rs35508621	LZTFL1	1.02523	0.0320794	0.962358	1.08811	0.437256	0.917074	1	10191	592713	0	1.31967	0	3
428.4	Heart failure with preserved EF [Diastolic heart failure]	circulatory system	rs62200027	CASC20	1.00874	0.0111973	0.986789	1.03068	0.437274	0.917077	1	22299	575271	3.75858	2.07811	3.3374e-05	3
253	Disorders of the pituitary gland and its hypothalamic control	endocrine/metabolic	rs12567716	FOXD2	1.0212	0.0270088	0.968264	1.07414	0.437295	0.91708	1	8112	597168	56.2039	4.56661	0.00509306	3
470	Septal Deviations/Turbinate Hypertrophy	respiratory	rs10129899	LINC00637	1.00925	0.0118547	0.986015	1.03249	0.437309	0.91708	1	17794	581654	5.32131	2.11241	5.09864e-05	3
931	Contact dermatitis and other eczema due to plants [except food]	dermatologic	rs62200027	CASC20	0.972952	0.0353069	0.903751	1.04215	0.43738	0.91718	1	2068	553234	0	0.416586	0	2
738	Other acquired musculoskeletal deformity	musculoskeletal	rs7605877	FOXI3	1.01457	0.0186231	0.978067	1.05107	0.43739	0.91718	1	12181	583525	16.2662	2.38852	0.000257452	3
701.1	Keratoderma, acquired	dermatologic	rs12567716	FOXD2	1.01474	0.0188502	0.977798	1.05169	0.437461	0.917218	1	17834	566943	0	0.132858	0	3
204	Leukemia	neoplasms	rs766826	ELF5	1.01502	0.0192025	0.977385	1.05266	0.437463	0.917218	1	7603	602544	0	1.18962	0	3
521.1	Dental caries	digestive	rs77534576	DLX4	1.01356	0.0173438	0.979564	1.04755	0.437472	0.917218	1	127865	456119	33.4935	4.51083	0.000923229	4
841	Sprains and strains of back and neck	injuries & poisonings	rs12567716	FOXD2	0.98416	0.0205658	0.943851	1.02447	0.437524	0.917218	1	14861	569015	0	1.47265	0	3
386.9	Dizziness and giddiness (Light-headedness and vertigo)	sense organs	rs76073397	MIR548H2	1.00882	0.0113157	0.986645	1.031	0.437528	0.917218	1	76087	475186	11.4683	3.38862	0.000251803	4
070	Viral hepatitis	infectious diseases	rs766826	ELF5	0.992943	0.00912182	0.975065	1.01082	0.437545	0.917218	1	38388	574522	0	1.29786	0	4
244	Hypothyroidism	endocrine/metabolic	rs7579014	BCL11A	1.00489	0.0062834	0.992574	1.01721	0.437559	0.917218	1	71172	536200	17.671	3.64392	8.3739e-05	4
994.21	Septic shock	injuries & poisonings	rs117169628	SLC22A31	0.966703	0.043621	0.881206	1.0522	0.43756	0.917218	1	2825	605043	49.0169	3.92287	0.0162538	3
472	Chronic pharyngitis and nasopharyngitis	respiratory	rs7579014	BCL11A	0.992628	0.00953205	0.973945	1.01131	0.437583	0.917218	1	27566	558805	29.9527	4.28282	0.000271903	4
450	Noninfectious disorders of lymphatic channels	circulatory system	rs72711165	TMEM65	0.940248	0.0793683	0.784687	1.09581	0.43759	0.917218	1	5845	600931	0	0.0517251	0	3
285.2	Anemia of chronic disease	hematopoietic	rs581342	LMNA	1.01136	0.0145561	0.982833	1.03989	0.437623	0.917218	1	21705	573828	0	0.00650731	0	3
911	Blister	injuries & poisonings	rs9497053	UTRN	1.02586	0.0328896	0.961394	1.09032	0.437631	0.917218	1	2864	551941	0	0.453768	0	2
198.4	Secondary malignant neoplasm of liver	neoplasms	rs732990	CIB4	0.979785	0.0263125	0.928212	1.03136	0.437667	0.917218	1	3189	557897	0	0.111305	0	2
450	Noninfectious disorders of lymphatic channels	circulatory system	rs9497053	UTRN	1.01827	0.0233288	0.972547	1.064	0.437674	0.917218	1	5845	600931	48.105	3.85393	0.00218346	3
701.2	Scar conditions and fibrosis of skin	dermatologic	rs77534576	DLX4	1.04787	0.0602559	0.929773	1.16598	0.437695	0.917218	1	7819	585294	0	1.58357	0	3
425.12	Other hypertrophic cardiomyopathy	circulatory system	rs9367106	LOC100505711	1.11697	0.142542	0.837587	1.39635	0.43772	0.917218	1	702	561245	0	0.00356681	0	2
1004	NA	NA	rs72711165	TMEM65	0.939415	0.0805346	0.781567	1.09726	0.437725	0.917218	1	5347	597508	0	1.11183	0	3
618	Genital prolapse	genitourinary	rs7579014	BCL11A	0.973326	0.0348401	0.905039	1.04161	0.437741	0.917218	1	2105	559005	84.9011	6.623	0.0207641	2
008.52	Intestinal infection due to C. difficile	infectious diseases	rs7579014	BCL11A	0.984239	0.0204715	0.944115	1.02436	0.437744	0.917218	1	5721	601721	39.1614	3.28739	0.00148935	3
874	Complication of amputation stump	injuries & poisonings	rs9497053	UTRN	1.02962	0.0376208	0.955885	1.10336	0.437779	0.917218	1	2213	558716	0	0.388713	0	2
841	Sprains and strains of back and neck	injuries & poisonings	rs9461128	TMEM14B	1.0192	0.0245153	0.971154	1.06725	0.437791	0.917218	1	14861	569015	0	0.484303	0	3
443	Peripheral vascular disease	circulatory system	rs11702230	LOC101928126	1.00886	0.0113728	0.986573	1.03115	0.43781	0.917218	1	50988	530053	0	0.80121	0	3
687.2	NA	NA	rs62200027	CASC20	1.0113	0.0144882	0.982908	1.0397	0.437821	0.917218	1	13143	561360	24.0108	2.63195	0.000369311	3
384.4	Perforation of tympanic membrane	sense organs	rs117169628	SLC22A31	1.02936	0.0373	0.956254	1.10247	0.43784	0.917218	1	3450	605737	0	0.0413232	0	3
571	Chronic liver disease and cirrhosis	digestive	rs732990	CIB4	0.994049	0.00769362	0.97897	1.00913	0.437864	0.917218	1	41039	553810	0	1.21879	0	4
429.2	Abnormal function study of cardiovascular system	circulatory system	rs76073397	MIR548H2	0.971618	0.0371137	0.898875	1.04436	0.437867	0.917218	1	6259	588414	50.0412	4.0033	0.0157975	3
707.2	Chronic ulcer of leg or foot	dermatologic	rs3746539	PTPRT	0.991908	0.0104735	0.971379	1.01244	0.437868	0.917218	1	22434	578425	37.9849	3.22502	0.000411367	3
250.21	Type 2 diabetes with ketoacidosis	endocrine/metabolic	rs61667602	CRHR1	1.03503	0.0443851	0.948032	1.12202	0.437955	0.917218	1	1865	558762	62.0812	2.63721	0.00822735	2
681.3	Cellulitis and abscess of arm/hand	dermatologic	rs67579710	THBS3	1.01777	0.0227127	0.973255	1.06229	0.437983	0.917218	1	8915	588646	41.2984	3.40706	0.0016432	3
278.1	Obesity	endocrine/metabolic	rs2277732	DPP9	0.996369	0.00469015	0.987176	1.00556	0.437991	0.917218	1	240463	333817	7.87482	3.25644	1.7081e-05	4
695.7	Prurigo and Lichen	dermatologic	rs111837807	CCHCR1	1.01969	0.0251392	0.970416	1.06896	0.438	0.917218	1	11364	586262	75.893	8.29633	0.00852962	3
687	Symptoms affecting skin	dermatologic	rs9268576	HLA-DRA	0.983088	0.0219921	0.939984	1.02619	0.438005	0.917218	1	17048	549411	61.8471	5.24207	0.00285545	3
609.2	Abnormal spermatozoa	genitourinary	rs61667602	CRHR1	0.968354	0.0414653	0.887082	1.04963	0.438021	0.917218	1	1898	557983	66.7203	3.00483	0.0270102	2
526	Diseases of the jaws	digestive	rs581342	LMNA	1.01481	0.0189595	0.977652	1.05197	0.438021	0.917218	1	13651	580538	0	1.2977	0	4
707.3	Chronic ulcer of unspecified site	dermatologic	rs67579710	THBS3	1.02084	0.0265911	0.968718	1.07295	0.438031	0.917218	1	6370	595540	35.3992	3.09594	0.00171807	3
278.11	Morbid obesity	endocrine/metabolic	rs77534576	DLX4	0.982207	0.0231537	0.936826	1.02759	0.438109	0.917218	1	63325	531651	0	2.71755	0	4
430.3	Subdural hemorrhage	circulatory system	rs721917	SFTPD	1.02322	0.0296032	0.965197	1.08124	0.438111	0.917218	1	2360	608691	41.8765	3.44095	0.00285478	3
241.2	Nontoxic multinodular goiter	endocrine/metabolic	rs34488998	NKAIN3	1.03918	0.0495671	0.942029	1.13633	0.438126	0.917218	1	7920	600085	0	1.03281	0	3
377	Disorders of optic nerve and visual pathways	sense organs	rs9497053	UTRN	1.01123	0.0143999	0.983004	1.03945	0.438134	0.917218	1	14918	583147	22.7967	2.59056	0.000230996	3
255.21	Glucocorticoid deficiency	endocrine/metabolic	rs11702230	LOC101928126	1.0499	0.0628103	0.926795	1.17301	0.43815	0.917218	1	1504	559736	5.88078	1.06248	0.0029006	2
280	Iron deficiency anemias	hematopoietic	rs7671107	LOC101929161	0.993466	0.00845597	0.976892	1.01004	0.438168	0.917218	1	47923	544715	36.231	4.70448	0.000230372	4
628	Ovarian cyst	genitourinary	rs915823	TMPRSS2	0.97481	0.0329081	0.91031	1.03931	0.438171	0.917218	1	3883	604833	0	1.33426	0	3
227.1	Benign neoplasm of adrenal gland	neoplasms	rs13179014	SPEF2	0.978163	0.0284796	0.922343	1.03398	0.438189	0.917218	1	3358	556647	0	0.0359498	0	2
715.2	Ankylosing spondylitis	musculoskeletal	rs60869999	MYO1C	0.968733	0.040976	0.88842	1.04905	0.438199	0.917218	1	1815	559865	0	0.0194586	0	2
597.1	Urethral stricture (not specified as infectious)	genitourinary	rs12809318	FBRSL1	1.01542	0.019735	0.976736	1.0541	0.438203	0.917218	1	5910	602167	0	1.50818	0	3
362.29	Macular degeneration (senile) of retina NOS	sense organs	rs9577395	ATP11A	1.01322	0.0169359	0.980021	1.04641	0.438225	0.917218	1	11701	590254	82.682	11.5487	0.0243846	3
204.12	Lymphoid leukemia, chronic	neoplasms	rs3746539	PTPRT	1.02186	0.0279005	0.967179	1.07655	0.438229	0.917218	1	2986	559081	59.1649	2.44888	0.00834505	2
1089	NA	NA	rs7671107	LOC101929161	0.983364	0.0216429	0.940944	1.02578	0.438264	0.917218	1	6695	603710	0	0.361294	0	3
766	Neuralgia, neuritis, and radiculitis NOS	symptoms	rs721917	SFTPD	1.00891	0.0114462	0.986477	1.03135	0.438279	0.917218	1	16202	569381	0	1.24115	0	3
480.11	Pneumococcal pneumonia	respiratory	rs721917	SFTPD	1.02394	0.0305241	0.964114	1.08377	0.43828	0.917218	1	2219	554371	0	0.361266	0	2
228	Hemangioma and lymphangioma, any site	neoplasms	rs12567716	FOXD2	0.981123	0.0245878	0.93293	1.02931	0.438284	0.917218	1	9529	581524	0	1.69185	0	3
401.22	Hypertensive chronic kidney disease	circulatory system	rs13179014	SPEF2	1.00633	0.00813565	0.99038	1.02227	0.438291	0.917218	1	46116	550594	22.2667	3.85935	0.0001462	4
721	Spondylosis and allied disorders	musculoskeletal	rs581342	LMNA	0.993577	0.00831308	0.977284	1.00987	0.438298	0.917218	1	85503	480154	0	2.3222	0	4
303.4	Somatoform disorder	mental disorders	rs11085727	TYK2	0.988296	0.015191	0.958522	1.01807	0.438347	0.917248	1	12633	590569	0	0.0384097	0	3
526.5	Inflammatory conditions of jaw	digestive	rs7605877	FOXI3	1.05045	0.0635143	0.925964	1.17494	0.43837	0.917248	1	955	558186	0	0.0390149	0	2
733	Other disorders of bone and cartilage	musculoskeletal	rs117169628	SLC22A31	0.984213	0.0205346	0.943965	1.02446	0.438382	0.917248	1	13131	574855	0	0.42697	0	3
277	Other disorders of metabolism	endocrine/metabolic	rs11085727	TYK2	0.983851	0.0210112	0.942669	1.02503	0.438408	0.917248	1	6350	596281	0	0.188234	0	3
605	Erectile dysfunction [ED]	genitourinary	rs13050728	IFNAR2	1.0038	0.00489115	0.99421	1.01338	0.438433	0.917248	1	161706	409900	21.5987	3.82647	4.75724e-05	4
378.1	Strabismus (not specified as paralytic)	sense organs	rs915823	TMPRSS2	0.986723	0.0172501	0.952913	1.02053	0.438436	0.917248	1	12415	589635	0	1.19596	0	3
537.1	Lesions of stomach and duodenum	digestive	rs3746539	PTPRT	0.962448	0.0494008	0.865623	1.05927	0.438467	0.917248	1	998	560053	0	0.652509	0	2
614.5	Inflammatory disease of cervix, vagina, and vulva	genitourinary	rs60305836	CDH8	1.0184	0.0235303	0.972279	1.06452	0.438468	0.917248	1	9309	594596	0	0.324	0	3
550.1	Inguinal hernia	digestive	rs1405655	NR1H2	0.993543	0.00836094	0.977156	1.00993	0.43847	0.917248	1	36971	561828	58.8424	4.85937	0.000496349	3
388	Other disorders of ear	sense organs	rs581342	LMNA	0.969515	0.0399597	0.891194	1.04784	0.43848	0.917248	1	3315	597470	48.2368	3.86375	0.00528266	3
530.12	Ulcer of esophagus	digestive	rs111837807	CCHCR1	1.03875	0.0490735	0.942567	1.13493	0.438498	0.917251	1	2788	555700	3.51794	1.03646	0.00100348	2
250	Diabetes mellitus	endocrine/metabolic	rs766826	ELF5	1.00364	0.00469183	0.994445	1.01284	0.43854	0.917259	1	217042	376756	25.2	4.0107	5.47863e-05	4
710.1	Osteomyelitis	musculoskeletal	rs915823	TMPRSS2	0.98683	0.0171143	0.953286	1.02037	0.43855	0.917259	1	12740	594633	0	0.695782	0	3
578.8	Hemorrhage of rectum and anus	digestive	rs13050728	IFNAR2	0.991482	0.0110432	0.969837	1.01313	0.438553	0.917259	1	21403	567934	9.40251	3.31135	7.57736e-05	4
362.23	Cystoid macular degeneration of retina	sense organs	rs3746539	PTPRT	1.01311	0.0168209	0.980145	1.04608	0.438596	0.9173	1	8521	597087	67.7398	6.1996	0.00346487	3
507	Pleurisy; pleural effusion	respiratory	rs7579014	BCL11A	0.991357	0.0112072	0.969391	1.01332	0.438618	0.9173	1	19689	570791	0	0.285557	0	3
857	Mechanical complication of unspecified genitourinary device, implant, and graft	injuries & poisonings	rs581342	LMNA	1.03018	0.0383879	0.954938	1.10542	0.438636	0.9173	1	3294	603777	2.16322	2.04422	0.000119942	3
479	Other upper respiratory disease	respiratory	rs60869999	MYO1C	0.990283	0.0126089	0.96557	1.015	0.438682	0.9173	1	20624	548227	0	1.88962	0	3
512.7	Shortness of breath	respiratory	rs7605877	FOXI3	1.00542	0.00697552	0.991744	1.01909	0.438699	0.9173	1	107771	435480	0	1.48441	0	4
280.2	Iron deficiency anemia secondary to blood loss (chronic)	hematopoietic	rs11085727	TYK2	0.983803	0.0210867	0.942473	1.02513	0.438702	0.9173	1	6582	595007	11.8128	2.2679	0.000307445	3
722.1	Displacement of intervertebral disc	musculoskeletal	rs13179014	SPEF2	0.991793	0.0106427	0.970933	1.01265	0.438718	0.9173	1	24581	569373	36.0875	4.69391	0.000537242	4
300.3	Obsessive-compulsive disorders	mental disorders	rs11702230	LOC101928126	0.975098	0.0325697	0.911261	1.03893	0.438774	0.9173	1	5475	603366	29.8269	2.85009	0.00382065	3
418	Nonspecific chest pain	circulatory system	rs1405655	NR1H2	1.00354	0.00455855	0.994601	1.01247	0.438783	0.9173	1	176878	362923	0	1.02163	0	4
579.8	Nonspecific abnormal findings in stool contents	digestive	rs10129899	LINC00637	1.01248	0.0160154	0.981087	1.04387	0.438788	0.9173	1	10130	574086	68.3675	6.3226	0.00315113	3
275	Disorders of mineral metabolism	endocrine/metabolic	rs13050728	IFNAR2	0.992903	0.00919905	0.974873	1.01093	0.438792	0.9173	1	31173	552641	47.7344	3.82661	0.00038546	3
149.1	Cancer of oropharynx	neoplasms	rs67579710	THBS3	0.965839	0.044895	0.877845	1.05383	0.438803	0.9173	1	2402	559367	31.3004	1.45561	0.00264103	2
285.2	Anemia of chronic disease	hematopoietic	rs10774679	OAS3	1.00822	0.010578	0.98749	1.02896	0.438815	0.9173	1	21705	573828	0	0.434693	0	3
574.3	Cholecystitis without cholelithiasis	digestive	rs2277732	DPP9	1.01448	0.018575	0.978077	1.05089	0.438828	0.9173	1	8294	597898	0	0.927853	0	3
871.3	Open wound of foot except toe(s) alone	injuries & poisonings	rs4830964	.	0.988077	0.015494	0.957709	1.01845	0.438838	0.9173	1	5665	597702	0	0.111888	0	3
524.3	Anomalies of tooth position/malocclusion	digestive	rs7671107	LOC101929161	0.981476	0.0241534	0.934135	1.02882	0.438847	0.9173	1	5234	596975	42.8183	3.49762	0.00150038	3
555.2	Ulcerative colitis	digestive	rs72711165	TMEM65	0.939339	0.0808388	0.780894	1.09778	0.438858	0.9173	1	6155	601178	23.1265	2.60168	0.00872721	3
117	Mycoses	infectious diseases	rs11702230	LOC101928126	1.03056	0.0388892	0.954338	1.10678	0.438882	0.917315	1	3882	601847	0	0.566446	0	3
573	Other disorders of liver	digestive	rs766826	ELF5	1.01371	0.0176004	0.979218	1.04821	0.438967	0.917457	1	9078	586855	75.8409	8.27846	0.00437026	3
401.3	Other hypertensive complications	circulatory system	rs9577395	ATP11A	0.982407	0.0229354	0.937454	1.02736	0.438999	0.917491	1	7861	591919	13.475	2.31147	0.000386335	3
198.1	Secondary malignancy of lymph nodes	neoplasms	rs10129899	LINC00637	0.986809	0.0171603	0.953175	1.02044	0.439055	0.917564	1	8356	599786	66.0882	5.89765	0.00452283	3
362.4	Retinal vascular changes and abnomalities	sense organs	rs13050728	IFNAR2	0.990076	0.0128894	0.964813	1.01534	0.439068	0.917564	1	15364	585628	16.9889	2.40932	0.000180845	3
655	Known or suspected fetal abnormality affecting management of mother	pregnancy complications	rs34488998	NKAIN3	1.11547	0.141242	0.838635	1.3923	0.439125	0.917614	1	1004	561020	0	0.525007	0	2
411.3	Angina pectoris	circulatory system	rs7605877	FOXI3	1.00796	0.010253	0.987868	1.02806	0.439125	0.917614	1	44385	540102	21.1915	3.80669	0.000169862	4
592.11	Acute cystitis	genitourinary	rs11085727	TYK2	0.969299	0.0403064	0.890299	1.0483	0.439155	0.917641	1	1737	554048	0	0.691107	0	2
521.2	Dental abrasion, erosion and attrition	digestive	rs9497053	UTRN	0.987924	0.0157064	0.957139	1.01871	0.439198	0.91766	1	12587	589918	72.6095	10.9527	0.00328574	4
285.1	Acute posthemorrhagic anemia	hematopoietic	rs1878527	ANKRD30BL	1.01728	0.0221481	0.973868	1.06069	0.439254	0.91766	1	7210	588866	0	1.42331	0	3
447.1	Stricture of artery	circulatory system	rs60305836	CDH8	0.952336	0.0631431	0.828576	1.0761	0.439264	0.91766	1	1115	557395	0	0.0545635	0	2
602.3	Dysplasia of prostate	genitourinary	rs111837807	CCHCR1	1.05708	0.0717675	0.916412	1.19774	0.439267	0.91766	1	1339	558747	0	0.0412085	0	2
707.1	Decubitus ulcer	dermatologic	rs10129899	LINC00637	0.988485	0.0149748	0.959135	1.01784	0.439294	0.91766	1	11183	593641	0	0.702886	0	3
626.11	Absent or infrequent menstruation	genitourinary	rs732990	CIB4	0.971441	0.0374647	0.89801	1.04487	0.439296	0.91766	1	1717	608158	58.9174	4.86824	0.00707198	3
041.9	Infection with drug-resistant microorganisms	infectious diseases	rs13179014	SPEF2	1.03024	0.0385271	0.95473	1.10576	0.439311	0.91766	1	1735	556960	0	0.586048	0	2
710.12	Chronic osteomyelitis	musculoskeletal	rs11234800	ME3	1.02169	0.0277525	0.967298	1.07609	0.439347	0.91766	1	6364	602743	7.30963	2.15772	0.000491072	3
722.1	Displacement of intervertebral disc	musculoskeletal	rs7671107	LOC101929161	1.00894	0.0115135	0.986376	1.03151	0.439365	0.91766	1	24581	569373	0	0.151268	0	4
054	Herpes simplex	infectious diseases	rs34488998	NKAIN3	0.971496	0.0373984	0.898195	1.0448	0.439381	0.91766	1	14214	584259	0	0.439074	0	3
736.2	Acquired deformities of finger	musculoskeletal	rs11702230	LOC101928126	0.959994	0.0528022	0.856502	1.06349	0.439387	0.91766	1	2294	607278	43.2945	3.52699	0.0119751	3
345	Epilepsy, recurrent seizures, convulsions	neurological	rs35508621	LZTFL1	1.01553	0.0199383	0.976456	1.05461	0.439435	0.91766	1	24913	573824	30.9754	2.89752	0.00183811	3
740	Osteoarthrosis	musculoskeletal	rs10774679	OAS3	0.996715	0.00425561	0.988374	1.00506	0.439472	0.91766	1	245876	307711	78.4527	13.9229	0.000488314	4
366.1	Nonsenile Cataract	sense organs	rs9268576	HLA-DRA	1.03021	0.0384989	0.954752	1.10567	0.439483	0.91766	1	5555	597345	0	0.678411	0	3
509.1	Respiratory failure	respiratory	rs111837807	CCHCR1	0.987442	0.0163473	0.955401	1.01948	0.439489	0.91766	1	27918	568444	0	0.70906	0	3
681.6	Cellulitis and abscess of foot, toe	dermatologic	rs60305836	CDH8	0.976824	0.030333	0.917371	1.03628	0.43949	0.91766	1	4818	600980	0	0.932815	0	3
702.1	Actinic keratosis	dermatologic	rs11702230	LOC101928126	1.00687	0.00885682	0.989511	1.02423	0.439506	0.91766	1	92925	478654	46.0543	3.70743	0.00332557	3
364.41	Keratoconus	sense organs	rs505922	ABO	1.0388	0.0492386	0.942289	1.1353	0.43951	0.91766	1	911	561380	0	0.00261902	0	2
728	Disorders of muscle, ligament, and fascia	musculoskeletal	rs12809318	FBRSL1	0.973044	0.0353498	0.903758	1.04233	0.439511	0.91766	1	1803	556109	0	0.236323	0	2
793	NA	NA	rs11085727	TYK2	0.975503	0.0320854	0.912616	1.03839	0.439528	0.91766	1	2717	597347	59.3224	4.91672	0.00866735	3
531.2	Gastric ulcer	digestive	rs12567716	FOXD2	0.972317	0.0363185	0.901133	1.0435	0.439531	0.91766	1	4660	600337	11.6469	2.26364	0.00113131	3
571.5	Other chronic nonalcoholic liver disease	digestive	rs766826	ELF5	1.0068	0.00876169	0.989622	1.02397	0.43955	0.91766	1	39114	556603	69.4278	9.81284	0.00111903	4
604	Disorders of penis	genitourinary	rs55654108	PDCL3P4	0.988544	0.0149074	0.959325	1.01776	0.439565	0.91766	1	11293	590715	46.1962	3.71721	0.000804807	3
371.3	Inflammation of eyelids	sense organs	rs2277732	DPP9	1.00603	0.00777581	0.990788	1.02127	0.439569	0.91766	1	53746	516117	68.005	9.37646	0.00138789	4
733	Other disorders of bone and cartilage	musculoskeletal	rs1878527	ANKRD30BL	0.987304	0.0165323	0.9549	1.01971	0.439584	0.91766	1	13131	574855	0	0.28457	0	3
041.12	Methicillin resistant Staphylococcus aureus	infectious diseases	rs10774679	OAS3	1.01673	0.0214744	0.974645	1.05882	0.439616	0.917691	1	4983	599899	32.8221	2.97717	0.00117977	3
250.22	Type 2 diabetes with renal manifestations	endocrine/metabolic	rs60869999	MYO1C	1.00794	0.0102292	0.987887	1.02799	0.439643	0.917713	1	33418	570603	0	2.46747	0	4
317.1	Alcoholism	mental disorders	rs11085727	TYK2	1.00489	0.00631618	0.992513	1.01727	0.439704	0.917775	1	89660	497279	19.3733	3.72085	6.89961e-05	4
291.1	Transient mental disorders due to conditions classified elsewhere	mental disorders	rs77534576	DLX4	1.13701	0.166177	0.811304	1.46272	0.439706	0.917775	1	1101	559860	0	0.474969	0	2
870	Open wounds of head; neck; and trunk	injuries & poisonings	rs915823	TMPRSS2	1.01117	0.0143722	0.982997	1.03934	0.439723	0.917775	1	17982	561938	0	0.522358	0	3
379.1	Scleritis and episcleritis	sense organs	rs915823	TMPRSS2	0.963672	0.0478986	0.86979	1.05755	0.439781	0.917801	1	1679	559447	7.27527	1.07846	0.000411577	2
571.8	Liver abscess and sequelae of chronic liver disease	digestive	rs12567716	FOXD2	0.976256	0.031105	0.91529	1.03722	0.439785	0.917801	1	6155	601497	0	0.282415	0	3
339	Other headache syndromes	neurological	rs3746539	PTPRT	0.995569	0.00574768	0.984304	1.00683	0.439786	0.917801	1	92676	462525	0	0.748858	0	4
729	Other disorders of soft tissues	musculoskeletal	rs9461128	TMEM14B	1.02836	0.0362053	0.957402	1.09933	0.439808	0.917811	1	7759	581773	0	0.174152	0	3
496	Chronic airway obstruction	respiratory	rs766826	ELF5	1.00429	0.00554425	0.993425	1.01516	0.439831	0.917826	1	120396	456516	0	2.83974	0	4
601.4	Balanoposthitis	genitourinary	rs11085727	TYK2	0.977212	0.0298444	0.918716	1.03571	0.439872	0.917853	1	3219	603941	0	0.968994	0	3
695.3	Rosacea	dermatologic	rs1405655	NR1H2	1.01	0.0128794	0.984754	1.03524	0.439889	0.917853	1	15137	587582	20.5808	2.51828	0.000524193	3
348.2	Cerebral edema and compression of brain	neurological	rs35508621	LZTFL1	0.931685	0.0916185	0.752113	1.11126	0.439913	0.917853	1	1279	559643	37.922	1.61088	0.0653952	2
364.41	Keratoconus	sense organs	rs72711165	TMEM65	1.13558	0.164634	0.812894	1.45826	0.439957	0.917853	1	911	561380	26.0646	1.35253	0.0192404	2
255	Disorders of adrenal glands	endocrine/metabolic	rs60869999	MYO1C	0.982902	0.0223321	0.939131	1.02667	0.439961	0.917853	1	6694	599631	0	0.147855	0	3
427.61	Supraventricular premature beats	circulatory system	rs35705950	MUC5B	1.04112	0.0521781	0.938846	1.14338	0.43999	0.917853	1	2189	551877	0	0.310204	0	2
200	Myeloproliferative disease	neoplasms	rs13179014	SPEF2	0.985042	0.0195179	0.946787	1.0233	0.440013	0.917853	1	6941	600139	63.1888	5.43313	0.00502664	3
716	Other arthropathies	musculoskeletal	rs11085727	TYK2	1.00551	0.00712264	0.991555	1.01948	0.440021	0.917853	1	62392	500378	8.03489	3.26211	3.99898e-05	4
433	Cerebrovascular disease	circulatory system	rs11234800	ME3	0.99359	0.00832887	0.977265	1.00991	0.440045	0.917853	1	85876	496113	0	1.93857	0	4
624	Symptoms involving female genital tract	genitourinary	rs10774679	OAS3	1.04135	0.0524808	0.938486	1.14421	0.440096	0.917853	1	845	559423	26.542	1.36132	0.00201282	2
513.3	Hypoventilation	respiratory	rs117169628	SLC22A31	1.02645	0.0338172	0.96017	1.09273	0.440103	0.917853	1	4483	597135	0	1.16771	0	3
369	Infection of the eye	sense organs	rs2277732	DPP9	0.990561	0.0122853	0.966482	1.01464	0.440131	0.917853	1	20949	561828	0	0.393487	0	4
357	Inflammatory and toxic neuropathy	neurological	rs581342	LMNA	1.01538	0.0197725	0.976626	1.05413	0.440141	0.917853	1	14443	577675	27.4246	2.75575	0.00056717	3
475.9	Postnasal drip	respiratory	rs11234800	ME3	0.958418	0.055018	0.850583	1.06625	0.440146	0.917853	1	1648	554356	0	0.00455536	0	2
681.2	Cellulitis and abscess of face/neck	dermatologic	rs13050728	IFNAR2	0.98266	0.0226609	0.938244	1.02708	0.440162	0.917853	1	4867	597930	38.5621	3.25532	0.0014797	3
636	Early or threatened labor; hemorrhage in early pregnancy	pregnancy complications	rs9577395	ATP11A	1.05592	0.0704964	0.91775	1.1941	0.440186	0.917853	1	858	561112	0	0.246402	0	2
442.8	Aneurysm of other specified artery	circulatory system	rs10774679	OAS3	1.03428	0.043666	0.948693	1.11986	0.440195	0.917853	1	1202	559516	0	0.218073	0	2
580.2	Nephrotic syndrome without mention of glomerulonephritis	genitourinary	rs34488998	NKAIN3	1.09059	0.112352	0.870381	1.3108	0.440198	0.917853	1	1528	559392	18.3059	1.22408	0.0235669	2
370.31	Keratoconjunctivitis sicca	sense organs	rs581342	LMNA	0.977514	0.0294667	0.91976	1.03527	0.440233	0.917853	1	5637	594312	12.1322	2.27615	0.00042729	3
367.8	Hypermetropia	sense organs	rs1878527	ANKRD30BL	0.994733	0.00684263	0.981321	1.00814	0.44025	0.917853	1	93935	453412	43.8901	5.34665	0.00029637	4
540.1	Appendicitis	digestive	rs77534576	DLX4	1.05727	0.0721577	0.915839	1.1987	0.440254	0.917853	1	4865	605994	0	0.607915	0	3
283	Acquired hemolytic anemias	hematopoietic	rs766826	ELF5	1.04419	0.0560311	0.93437	1.15401	0.440259	0.917853	1	889	560620	0	2.36714e-06	0	2
414	Other forms of chronic heart disease	circulatory system	rs76073397	MIR548H2	0.982881	0.0223743	0.939028	1.02673	0.44027	0.917853	1	18058	572040	0	0.678628	0	3
536.8	Dyspepsia and other specified disorders of function of stomach	digestive	rs67579710	THBS3	1.01434	0.0184489	0.978178	1.0505	0.440318	0.917853	1	12885	576328	0	0.881583	0	3
690.1	Seborrheic dermatitis	dermatologic	rs1878527	ANKRD30BL	0.992007	0.0104001	0.971623	1.01239	0.440324	0.917853	1	34637	555832	0	2.62567	0	4
907	Injuries to the nervous system	injuries & poisonings	rs7605877	FOXI3	1.01795	0.023063	0.972751	1.06316	0.440352	0.917853	1	7540	594272	0	1.96232	0	3
362.3	Other nondiabetic retinopathy	sense organs	rs2277732	DPP9	0.990015	0.0130058	0.964524	1.01551	0.440355	0.917853	1	19091	571341	43.3535	3.53067	0.000675181	3
172.2	Other non-epithelial cancer of skin	neoplasms	rs7579014	BCL11A	0.994838	0.0067075	0.981692	1.00798	0.440383	0.917853	1	66509	523796	52.256	4.18901	0.00151804	3
567	Peritonitis and retroperitoneal infections	digestive	rs7671107	LOC101929161	0.979728	0.0265442	0.927702	1.03176	0.440388	0.917853	1	4416	602613	15.3561	2.36284	0.000554458	3
360	Disorders of the globe	sense organs	rs9461128	TMEM14B	1.04853	0.0614199	0.928145	1.16891	0.440396	0.917853	1	1885	557359	0	0.146335	0	2
840.3	Joint/ligament sprain	injuries & poisonings	rs7579014	BCL11A	0.989934	0.0131143	0.96423	1.01564	0.44043	0.917853	1	14500	579279	34.1932	4.5588	0.000530474	4
256.4	Polycystic ovaries	endocrine/metabolic	rs11234800	ME3	0.939844	0.0804209	0.782219	1.09747	0.440433	0.917853	1	920	561335	0	0.00681149	0	2
594	Urinary calculus	genitourinary	rs7605877	FOXI3	1.00786	0.0101433	0.987975	1.02774	0.440445	0.917853	1	46075	552548	49.0941	5.89323	0.000636325	4
769	Nonallopathic lesions NEC	symptoms	rs55654108	PDCL3P4	1.00874	0.011286	0.986624	1.03087	0.440451	0.917853	1	19678	597162	0	2.84632	0	4
603.2	Spermatocele	genitourinary	rs76073397	MIR548H2	0.957696	0.0560332	0.847871	1.06752	0.44046	0.917853	1	2712	605655	0	1.17687	0	3
401.1	Essential hypertension	circulatory system	rs13179014	SPEF2	1.00421	0.00544677	0.993535	1.01489	0.440475	0.917853	1	429894	158026	3.87582	3.12096	1.12555e-05	4
255.1	Adrenal hyperfunction	endocrine/metabolic	rs10774679	OAS3	1.03024	0.0386157	0.954548	1.10592	0.440488	0.917853	1	1556	560081	11.1125	1.12502	0.000380144	2
610	Benign mammary dysplasias	genitourinary	rs72711165	TMEM65	1.06077	0.0764815	0.910865	1.21067	0.440503	0.917853	1	5300	601583	0	1.44995	0	3
525.2	Atrophy of edentulous alveolar ridge	digestive	rs9497053	UTRN	0.982887	0.022379	0.939024	1.02675	0.440519	0.917853	1	6023	598768	0	0.12917	0	3
596.5	Functional disorders of bladder	genitourinary	rs77534576	DLX4	0.969755	0.039818	0.891712	1.0478	0.440525	0.917853	1	19271	579258	12.1184	2.27579	0.00110371	3
288.2	Elevated white blood cell count	hematopoietic	rs7671107	LOC101929161	0.988816	0.0145828	0.960233	1.0174	0.44054	0.917853	1	15204	570514	0	0.916192	0	3
252.1	Hyperparathyroidism	endocrine/metabolic	rs13050728	IFNAR2	1.01466	0.0188756	0.977668	1.05166	0.44055	0.917853	1	7172	601046	13.9216	2.32346	0.000267877	3
952	Spinal cord injury without evidence of spinal bone injury	injuries & poisonings	rs9461128	TMEM14B	0.952622	0.0629342	0.829271	1.07597	0.440571	0.917862	1	2311	558294	12.1843	1.13875	0.00220584	2
702.1	Actinic keratosis	dermatologic	rs60869999	MYO1C	0.994897	0.00663392	0.981895	1.0079	0.440593	0.917873	1	92925	478654	0	0.490459	0	3
070.2	Viral hepatitis B	infectious diseases	rs55654108	PDCL3P4	0.981726	0.0239182	0.934846	1.02861	0.440649	0.917953	1	4514	612152	0	0.536266	0	4
550.5	Ventral hernia	digestive	rs117169628	SLC22A31	0.983537	0.0215285	0.941342	1.02573	0.440678	0.917955	1	11294	590945	0	0.0234262	0	3
505	Other pulmonary inflamation or edema	respiratory	rs766826	ELF5	0.968114	0.0420286	0.885738	1.05049	0.440687	0.917955	1	1619	556530	0	0.17946	0	2
250.4	Abnormal glucose	endocrine/metabolic	rs117169628	SLC22A31	1.00649	0.00839119	0.990043	1.02294	0.440756	0.917955	1	92940	467700	0	2.99155	0	4
571.51	Cirrhosis of liver without mention of alcohol	digestive	rs62200027	CASC20	0.990558	0.0123064	0.966437	1.01468	0.440768	0.917955	1	18779	587491	31.7472	2.93028	0.000332757	3
244.4	Hypothyroidism NOS	endocrine/metabolic	rs7579014	BCL11A	1.00494	0.00638952	0.992414	1.01746	0.440768	0.917955	1	68397	539116	14.1398	3.49405	6.75027e-05	4
174.11	Malignant neoplasm of female breast	neoplasms	rs117169628	SLC22A31	0.964406	0.0470147	0.872258	1.05656	0.440782	0.917955	1	2825	559017	0	0.740559	0	2
295	Schizophrenia and other psychotic disorders	mental disorders	rs55654108	PDCL3P4	1.00726	0.00938054	0.988871	1.02564	0.440812	0.917955	1	30183	574617	29.4454	4.25203	0.000203022	4
291.4	Specific nonpsychotic mental disorders due to brain damage	mental disorders	rs9268576	HLA-DRA	0.969501	0.0401836	0.890741	1.04826	0.440822	0.917955	1	5066	601557	0	0.275441	0	3
690.1	Seborrheic dermatitis	dermatologic	rs62200027	CASC20	0.993157	0.00890854	0.975696	1.01062	0.44083	0.917955	1	34637	555832	46.8013	5.63924	0.000870942	4
260.2	severe protein-calorie malnutrition	endocrine/metabolic	rs915823	TMPRSS2	0.97041	0.0389704	0.894028	1.04679	0.44085	0.917955	1	2449	555870	12.4093	1.14167	0.0005518	2
272.9	Unspecified disorder of lipoid metabolism	endocrine/metabolic	rs77534576	DLX4	1.07972	0.0995191	0.884663	1.27478	0.440869	0.917955	1	2861	600124	71.4527	7.00592	0.128532	3
842	Other sprains and strains	injuries & poisonings	rs9367106	LOC100505711	0.962446	0.0496653	0.865102	1.05979	0.440881	0.917955	1	5199	585968	0	0.202816	0	3
389	Hearing loss	sense organs	rs7579014	BCL11A	1.00341	0.0044153	0.994755	1.01206	0.44089	0.917955	1	283053	285463	0	1.28324	0	4
599.1	Urinary obstruction	genitourinary	rs11702230	LOC101928126	1.03156	0.0403165	0.952539	1.11058	0.44089	0.917955	1	3570	600706	42.04	3.45066	0.00848587	3
872	Traumatic amputation	injuries & poisonings	rs7579014	BCL11A	0.984177	0.020698	0.943609	1.02475	0.440956	0.917955	1	5602	603802	0	0.835767	0	3
195	Cancer, suspected or other	neoplasms	rs10129899	LINC00637	0.989871	0.013212	0.963975	1.01577	0.440959	0.917955	1	14246	581911	56.0825	4.55399	0.00174603	3
726	Peripheral enthesopathies and allied syndromes	musculoskeletal	rs55654108	PDCL3P4	1.00373	0.00483371	0.994258	1.01321	0.440966	0.917955	1	145259	398656	0	2.97214	0	4
470	Septal Deviations/Turbinate Hypertrophy	respiratory	rs72711165	TMEM65	1.03601	0.045916	0.946015	1.12601	0.441014	0.917955	1	17794	581654	0	1.50937	0	3
198.1	Secondary malignancy of lymph nodes	neoplasms	rs9367106	LOC100505711	1.03561	0.0454116	0.9466	1.12461	0.441032	0.917955	1	8356	599786	57.9171	4.75253	0.00897347	3
690.1	Seborrheic dermatitis	dermatologic	rs34488998	NKAIN3	0.982515	0.022896	0.937638	1.02739	0.441034	0.917955	1	34637	555832	0	0.862389	0	4
755	Congenital anomalies of limbs	congenital anomalies	rs13179014	SPEF2	0.99028	0.012678	0.965431	1.01513	0.441041	0.917955	1	17761	583257	43.0497	5.26775	0.00084518	4
327.71	Restless legs syndrome	neurological	rs60869999	MYO1C	1.01068	0.0137937	0.983647	1.03772	0.441072	0.917955	1	16015	587532	47.5662	3.81434	0.00218969	3
367.8	Hypermetropia	sense organs	rs111837807	CCHCR1	1.00734	0.00948841	0.988739	1.02593	0.441084	0.917955	1	93935	453412	0	2.10229	0	4
364.1	Corneal opacity	sense organs	rs55654108	PDCL3P4	0.988132	0.0154978	0.957757	1.01851	0.441093	0.917955	1	10254	590672	0	1.70884	0	3
965.1	Opiates and related narcotics causing adverse effects in therapeutic use	injuries & poisonings	rs9461128	TMEM14B	0.933396	0.0894767	0.758021	1.10877	0.441107	0.917955	1	1536	555663	0	0.000277451	0	2
706.8	Other specified diseases of sebaceous glands	dermatologic	rs2277732	DPP9	0.991493	0.0110914	0.969754	1.01323	0.441131	0.917955	1	25725	553940	0	1.549	0	4
041.8	H. pylori	infectious diseases	rs721917	SFTPD	1.01527	0.0196774	0.976705	1.05384	0.441133	0.917955	1	5399	599161	0	0.612121	0	3
260.2	severe protein-calorie malnutrition	endocrine/metabolic	rs72711165	TMEM65	1.08606	0.107188	0.87597	1.29615	0.441188	0.917955	1	2449	555870	0	0.446672	0	2
977	Personal history of allergy to medicinal agents	injuries & poisonings	rs77534576	DLX4	0.831754	0.239188	0.362944	1.30056	0.441191	0.917955	1	822	558448	8.02826	1.08729	0.0155777	2
686.3	Pilonidal cyst	dermatologic	rs111837807	CCHCR1	1.04968	0.0629586	0.926285	1.17308	0.441198	0.917955	1	1747	559396	0	0.51145	0	2
442	Other aneurysm	circulatory system	rs55654108	PDCL3P4	1.00748	0.00967639	0.988514	1.02645	0.441204	0.917955	1	27086	571680	75.745	8.24571	0.00252321	3
994	Sepsis and SIRS	injuries & poisonings	rs62200027	CASC20	1.00873	0.011281	0.986615	1.03084	0.441214	0.917955	1	21617	574679	0	0.966785	0	3
614.52	Vaginitis and vulvovaginitis	genitourinary	rs915823	TMPRSS2	1.01976	0.0254099	0.969958	1.06956	0.441229	0.917955	1	7907	596748	64.3653	5.6125	0.0041783	3
578.2	Blood in stool	digestive	rs9268576	HLA-DRA	1.01253	0.0161722	0.980835	1.04423	0.441232	0.917955	1	30478	548942	0	0.0477679	0	4
964	Poisoning by agents primarily affecting blood constituents	injuries & poisonings	rs60305836	CDH8	0.957931	0.0558104	0.848542	1.06732	0.441237	0.917955	1	1423	557417	0	1.93389e-05	0	2
599.8	Other symptoms involving urinary system	genitourinary	rs915823	TMPRSS2	0.985742	0.0186489	0.94919	1.02229	0.441276	0.917999	1	10788	578761	46.834	3.7618	0.00168437	3
377.3	Optic neuritis/neuropathy	sense organs	rs11702230	LOC101928126	0.974653	0.0333444	0.909297	1.04001	0.441317	0.917999	1	5581	600437	0	0.422136	0	3
345.3	Convulsions	neurological	rs11702230	LOC101928126	1.01438	0.0185399	0.978038	1.05071	0.441349	0.917999	1	18332	582578	0	0.15077	0	3
508	Pulmonary collapse; interstitial and compensatory emphysema	respiratory	rs3746539	PTPRT	1.01241	0.0160156	0.981015	1.0438	0.441401	0.917999	1	9268	580615	78.6189	9.35404	0.00647388	3
288.1	Decreased white blood cell count	hematopoietic	rs11702230	LOC101928126	1.0202	0.0259751	0.969286	1.07111	0.441413	0.917999	1	10191	592713	0	0.981218	0	3
367.1	Myopia	sense organs	rs4830964	.	0.996656	0.00435117	0.988128	1.00518	0.441421	0.917999	1	89425	456739	0	0.940837	0	4
425.11	Hypertrophic obstructive cardiomyopathy	circulatory system	rs3746539	PTPRT	0.961247	0.0513432	0.860614	1.06188	0.441422	0.917999	1	942	560976	52.3719	2.0996	0.00917089	2
562	Diverticulosis and diverticulitis	digestive	rs9367106	LOC100505711	1.01246	0.016088	0.980929	1.04399	0.441428	0.917999	1	72799	473619	35.6743	4.66377	0.000637111	4
218.1	Uterine leiomyoma	neoplasms	rs915823	TMPRSS2	0.976871	0.0304003	0.917287	1.03646	0.441454	0.917999	1	5377	604406	15.6791	2.37189	0.00061029	3
798	Malaise and fatigue	symptoms	rs76073397	MIR548H2	0.991601	0.0109574	0.970125	1.01308	0.441462	0.917999	1	83164	459364	0	0.483747	0	4
242.3	Exophthalmos	endocrine/metabolic	rs13050728	IFNAR2	0.965339	0.0458309	0.875511	1.05517	0.441483	0.917999	1	1251	559780	0	0.250349	0	2
525.1	Loss of teeth or edentulism	digestive	rs766826	ELF5	1.00501	0.00648729	0.99229	1.01772	0.441525	0.917999	1	78363	518002	0	0.427743	0	4
362.27	Drusen (degenerative) of retina	sense organs	rs1878527	ANKRD30BL	0.985515	0.0189585	0.948357	1.02267	0.441535	0.917999	1	9792	588064	0	0.656064	0	3
429.3	Symptoms involving cardiovascular system	circulatory system	rs12809318	FBRSL1	1.01409	0.0181771	0.97846	1.04971	0.441543	0.917999	1	6872	586061	0	0.205139	0	3
871.2	Open wound of finger(s)	injuries & poisonings	rs1405655	NR1H2	1.01549	0.0199753	0.97634	1.05464	0.441543	0.917999	1	6030	589939	0	0.708734	0	3
686.4	Pyogenic granuloma	dermatologic	rs61667602	CRHR1	0.956257	0.0581227	0.842336	1.07018	0.441562	0.917999	1	1015	558914	0	0.00142409	0	2
704.11	Alopecia Areata	dermatologic	rs76073397	MIR548H2	0.931296	0.0924944	0.750006	1.11258	0.44157	0.917999	1	1433	609749	0	0.483545	0	3
622.1	Polyp of corpus uteri	genitourinary	rs732990	CIB4	1.04924	0.0624628	0.926815	1.17167	0.441571	0.917999	1	561	561352	42.2198	1.7307	0.00630446	2
370.3	Keratoconjunctivitis	sense organs	rs76073397	MIR548H2	0.972492	0.0362497	0.901442	1.04354	0.441601	0.917999	1	7093	590623	50.9056	4.07379	0.0112818	3
214	Lipoma	neoplasms	rs7579014	BCL11A	0.991708	0.0108217	0.970498	1.01292	0.441644	0.917999	1	21070	568769	0	0.0632438	0	3
158	Neoplasm of unspecified nature of digestive system	neoplasms	rs62200027	CASC20	0.9755	0.0322397	0.91231	1.03869	0.441657	0.917999	1	2646	553938	0	0.00839738	0	2
634	Miscarriage; stillbirth	pregnancy complications	rs111837807	CCHCR1	1.07942	0.0993363	0.884723	1.27412	0.441675	0.917999	1	730	560817	0	0.516489	0	2
296.22	Major depressive disorder	mental disorders	rs9367106	LOC100505711	0.992044	0.0103825	0.971695	1.01239	0.441695	0.917999	1	198246	382807	0	1.87106	0	4
536.8	Dyspepsia and other specified disorders of function of stomach	digestive	rs35508621	LZTFL1	0.978662	0.0280387	0.923706	1.03362	0.441739	0.917999	1	12885	576328	19.8235	2.4945	0.00153116	3
573.7	Abnormal results of function study of liver	digestive	rs9461128	TMEM14B	1.01258	0.0162558	0.980722	1.04444	0.441742	0.917999	1	41869	546418	0	2.43648	0	4
364.4	Corneal degenerations	sense organs	rs13050728	IFNAR2	0.981717	0.0239879	0.934701	1.02873	0.441766	0.917999	1	4412	600366	0	0.890425	0	3
733.4	Aseptic necrosis of bone	musculoskeletal	rs10129899	LINC00637	1.0197	0.025357	0.969996	1.0694	0.441772	0.917999	1	4171	605625	0	1.26283	0	3
378.5	Paralytic strabismus	sense organs	rs7579014	BCL11A	1.02196	0.0282355	0.966615	1.0773	0.441773	0.917999	1	3025	607457	0	1.8453	0	3
772.4	Rhabdomyolysis	symptoms	rs7671107	LOC101929161	1.02457	0.0315524	0.962723	1.08641	0.441794	0.917999	1	3030	605385	0	0.118791	0	3
261.2	Vitamin B-complex deficiencies	endocrine/metabolic	rs34488998	NKAIN3	0.979809	0.0265191	0.927832	1.03179	0.441796	0.917999	1	26105	569823	0	1.17927	0	3
706.8	Other specified diseases of sebaceous glands	dermatologic	rs11085727	TYK2	1.00827	0.0107088	0.987282	1.02926	0.441798	0.917999	1	25725	553940	0	1.97919	0	4
189.11	Malignant neoplasm of kidney, except pelvis	neoplasms	rs12809318	FBRSL1	0.986584	0.0175637	0.952159	1.02101	0.441869	0.917999	1	7534	602813	44.4217	3.59853	0.00129939	3
455	Hemorrhoids	circulatory system	rs76073397	MIR548H2	0.991307	0.0113541	0.969052	1.01356	0.441887	0.917999	1	79615	452458	52.9802	6.38029	0.00198628	4
261.4	Vitamin D deficiency	endocrine/metabolic	rs9497053	UTRN	0.995405	0.00598842	0.983668	1.00714	0.441888	0.917999	1	103408	464810	0	2.33711	0	4
977	Personal history of allergy to medicinal agents	injuries & poisonings	rs61667602	CRHR1	1.05128	0.0650267	0.923825	1.17873	0.441891	0.917999	1	822	558448	0	0.00178721	0	2
080	Postoperative infection	infectious diseases	rs9268576	HLA-DRA	1.02592	0.033284	0.960688	1.09116	0.441916	0.917999	1	7513	594551	64.2577	5.59562	0.00815743	3
723	Other disorders of cervical region	musculoskeletal	rs60305836	CDH8	0.974859	0.0331159	0.909952	1.03977	0.441959	0.917999	1	4006	600817	0	0.517647	0	3
580.3	Nephritis and nephropathy without mention of glomerulonephritis	genitourinary	rs10129899	LINC00637	0.9845	0.0203173	0.944678	1.02432	0.441959	0.917999	1	6301	599551	0.825168	2.01664	1.6911e-05	3
915	NA	NA	rs9497053	UTRN	1.00922	0.0119393	0.985821	1.03262	0.441961	0.917999	1	22314	542431	71.449	7.00501	0.00144631	3
426.21	First degree AV block	circulatory system	rs505922	ABO	0.985964	0.018385	0.94993	1.022	0.441984	0.917999	1	6804	594216	0	0.973166	0	3
595	Hydronephrosis	genitourinary	rs12809318	FBRSL1	0.987487	0.0163779	0.955386	1.01959	0.441995	0.917999	1	8537	595359	55.4251	4.48683	0.0021667	3
364	Corneal opacity and other disorders of cornea	sense organs	rs1878527	ANKRD30BL	0.987864	0.0158821	0.956735	1.01899	0.442007	0.917999	1	14087	583306	0	1.08326	0	3
967	Adverse effects of sedatives or other central nervous system depressants and anesthetics	injuries & poisonings	rs9367106	LOC100505711	1.10262	0.127063	0.853574	1.35166	0.442011	0.917999	1	1038	558128	31.4115	1.45797	0.0147878	2
350.1	Abnormal involuntary movements	neurological	rs11702230	LOC101928126	0.987546	0.0163009	0.955596	1.0195	0.442011	0.917999	1	22340	564381	0	0.408938	0	3
710.12	Chronic osteomyelitis	musculoskeletal	rs7579014	BCL11A	0.98514	0.0194744	0.946971	1.02331	0.442032	0.917999	1	6364	602743	17.4492	2.42275	0.000368974	3
451	Phlebitis and thrombophlebitis	circulatory system	rs76073397	MIR548H2	0.968953	0.0410264	0.888541	1.04936	0.44204	0.917999	1	5213	598030	0	1.11689	0	3
218	Benign neoplasm of uterus	neoplasms	rs915823	TMPRSS2	0.977196	0.0300077	0.918381	1.03601	0.442048	0.917999	1	5509	603995	22.7597	2.58932	0.000942474	3
525.2	Atrophy of edentulous alveolar ridge	digestive	rs117169628	SLC22A31	1.02341	0.0301091	0.964398	1.08243	0.442133	0.918134	1	6023	598768	0	1.53812	0	3
556.1	Ulceration of intestine	digestive	rs62200027	CASC20	0.967435	0.0430762	0.883005	1.05186	0.442147	0.918134	1	1496	556445	0	0.135865	0	2
430	Intracranial hemorrhage	circulatory system	rs12809318	FBRSL1	0.984358	0.0205153	0.944148	1.02457	0.442206	0.918204	1	5496	603657	0	0.389991	0	3
153	Colorectal cancer	neoplasms	rs3746539	PTPRT	1.01051	0.0136119	0.983835	1.03719	0.442235	0.918204	1	13001	593355	0	0.84386	0	3
579	Other symptoms involving abdomen and pelvis	digestive	rs10129899	LINC00637	1.01347	0.017416	0.979336	1.04761	0.442268	0.918204	1	8244	586904	0	0.426356	0	3
530.9	Heartburn	digestive	rs117169628	SLC22A31	0.97551	0.03227	0.912261	1.03876	0.442272	0.918204	1	5150	590567	0	1.41145	0	3
714.1	Rheumatoid arthritis	musculoskeletal	rs9577395	ATP11A	0.987333	0.0165915	0.954813	1.01985	0.442279	0.918204	1	13017	592985	0	0.466262	0	3
441	Vascular insufficiency of intestine	circulatory system	rs13179014	SPEF2	1.03025	0.0387901	0.954224	1.10628	0.442281	0.918204	1	1668	558734	0	0.515087	0	2
295	Schizophrenia and other psychotic disorders	mental disorders	rs766826	ELF5	0.992301	0.0100603	0.972582	1.01202	0.442319	0.918248	1	30183	574617	0	1.97766	0	4
743.11	Osteoporosis NOS	musculoskeletal	rs72711165	TMEM65	1.03431	0.043908	0.948247	1.12037	0.442353	0.918284	1	21429	580574	0	0.606753	0	3
591	Urinary tract infection	genitourinary	rs732990	CIB4	1.00507	0.00658246	0.992167	1.01797	0.44241	0.918367	1	60669	507892	53.2516	6.41733	0.000356776	4
735	Acquired foot deformities	musculoskeletal	rs766826	ELF5	1.00463	0.00601733	0.992839	1.01643	0.44244	0.918373	1	94478	483977	0	0.752675	0	4
458.9	Hypotension NOS	circulatory system	rs11085727	TYK2	0.992071	0.0103646	0.971756	1.01239	0.442455	0.918373	1	26985	549061	41.1933	3.40097	0.000553516	3
427.41	Ventricular fibrillation and flutter	circulatory system	rs117169628	SLC22A31	1.0479	0.0609229	0.928494	1.16731	0.442464	0.918373	1	1358	559128	0	0.236801	0	2
593	Hematuria	genitourinary	rs915823	TMPRSS2	0.993206	0.00887684	0.975807	1.0106	0.442503	0.918382	1	51862	533577	0	1.986	0	4
290.3	Other persistent mental disorders due to conditions classified elsewhere	mental disorders	rs9367106	LOC100505711	1.0186	0.0239986	0.971563	1.06564	0.442515	0.918382	1	24527	580711	0	0.17868	0	4
430.2	Intracerebral hemorrhage	circulatory system	rs67579710	THBS3	1.03708	0.0474132	0.944152	1.13001	0.442518	0.918382	1	1821	559188	28.2025	1.39281	0.00187482	2
281.9	Deficiency anemias	hematopoietic	rs7605877	FOXI3	1.02388	0.0307376	0.963636	1.08413	0.442585	0.9184	1	4115	600263	0	0.167244	0	3
709	Diffuse diseases of connective tissue	dermatologic	rs732990	CIB4	0.978993	0.0276532	0.924793	1.03319	0.442631	0.9184	1	2936	605508	0	1.36904	0	3
516.1	Hemoptysis	respiratory	rs12567716	FOXD2	1.02379	0.0306288	0.963761	1.08383	0.442654	0.9184	1	6337	597571	0	0.627509	0	3
809	Fracture of unspecified bones	injuries & poisonings	rs11234800	ME3	1.01756	0.0226708	0.973122	1.06199	0.442664	0.9184	1	9237	588720	0	1.11919	0	3
428.1	Congestive heart failure (CHF) NOS	circulatory system	rs2277732	DPP9	1.00616	0.00800424	0.990475	1.02185	0.442666	0.9184	1	51357	544619	0	0.143318	0	4
355.1	Chronic pain syndrome	neurological	rs67579710	THBS3	0.990732	0.0121294	0.966958	1.01451	0.442676	0.9184	1	32894	566145	0	1.04429	0	4
303.4	Somatoform disorder	mental disorders	rs62200027	CASC20	1.01144	0.0148127	0.982403	1.04047	0.442681	0.9184	1	12633	590569	0	0.297959	0	3
694.1	Vitiligo	dermatologic	rs9577395	ATP11A	1.03297	0.0422619	0.950141	1.11581	0.442698	0.9184	1	2093	609024	0	1.33423	0	3
008.6	Viral Enteritis	infectious diseases	rs12809318	FBRSL1	1.02831	0.0363699	0.957026	1.0996	0.442718	0.9184	1	1752	551893	85.8272	7.05579	0.0257453	2
1000	NA	NA	rs13179014	SPEF2	1.01494	0.0193232	0.977069	1.05282	0.442726	0.9184	1	7232	595657	53.209	4.27433	0.00228176	3
440.21	Atherosclerosis of native arteries of the extremities with ulceration or gangrene	circulatory system	rs3746539	PTPRT	0.98073	0.0253503	0.931043	1.03042	0.442742	0.9184	1	3751	605676	0	1.71541	0	3
286.8	Hypercoagulable state	hematopoietic	rs9367106	LOC100505711	1.06465	0.0816147	0.904681	1.22461	0.442765	0.9184	1	2937	557644	0	0.45888	0	2
457.2	Encounter for long-term (current) use of antiplatelets/antithrombotics	circulatory system	rs55654108	PDCL3P4	0.975119	0.0328279	0.910776	1.03946	0.442776	0.9184	1	2223	555798	0	0.807978	0	2
426	Cardiac conduction disorders	circulatory system	rs12809318	FBRSL1	0.995541	0.0058233	0.984127	1.00695	0.442777	0.9184	1	81798	476360	0	1.76096	0	4
172	Skin cancer	neoplasms	rs766826	ELF5	0.994949	0.00659723	0.982019	1.00788	0.442788	0.9184	1	80936	510743	0	1.62139	0	3
355.1	Chronic pain syndrome	neurological	rs13179014	SPEF2	1.00713	0.00925171	0.988992	1.02526	0.442796	0.9184	1	32894	566145	0	1.17129	0	4
282	Hereditary hemolytic anemias	hematopoietic	rs61667602	CRHR1	1.02808	0.0360883	0.957349	1.09882	0.442831	0.918439	1	3688	555882	0	0.0834355	0	2
727.2	Bursitis disorders	musculoskeletal	rs1878527	ANKRD30BL	0.984536	0.0203102	0.944728	1.02434	0.442877	0.918475	1	8523	586300	0	1.07826	0	3
279.7	Other immunological findings	endocrine/metabolic	rs766826	ELF5	1.02743	0.0352661	0.958309	1.09655	0.442882	0.918475	1	2285	605371	13.4671	2.31126	0.000742646	3
589	Abnormal results of function study of kidney	genitourinary	rs3746539	PTPRT	1.02546	0.0327672	0.961234	1.08968	0.44296	0.918601	1	2291	551843	0	0.0126223	0	2
585.32	End stage renal disease	genitourinary	rs7579014	BCL11A	0.988112	0.0155891	0.957557	1.01867	0.442982	0.918612	1	10054	599150	0	0.215082	0	3
731	Osteitis deformans and osteopathies associated with other disorders classified elsewhere	musculoskeletal	rs7605877	FOXI3	0.967584	0.0429569	0.883389	1.05178	0.443015	0.918615	1	1936	558775	33.8588	1.51192	0.00188996	2
578.1	Hematemesis	digestive	rs9497053	UTRN	0.976401	0.0311337	0.915379	1.03742	0.443029	0.918615	1	3089	604238	0	1.73795	0	3
450	Noninfectious disorders of lymphatic channels	circulatory system	rs7671107	LOC101929161	0.982288	0.023297	0.936626	1.02795	0.443038	0.918615	1	5845	600931	0	0.0284616	0	3
735.23	Hallux rigidus	musculoskeletal	rs1405655	NR1H2	1.01169	0.0151583	0.981984	1.04141	0.443062	0.918615	1	10468	594996	0	0.174631	0	3
800	Fracture of lower limb	injuries & poisonings	rs10774679	OAS3	1.00904	0.0117291	0.986048	1.03203	0.443074	0.918615	1	17215	586127	49.2687	3.94234	0.000742639	3
733.6	Costochondritis	musculoskeletal	rs111837807	CCHCR1	1.07012	0.088363	0.89693	1.24331	0.443097	0.918615	1	914	556984	0	0.482379	0	2
041.12	Methicillin resistant Staphylococcus aureus	infectious diseases	rs9577395	ATP11A	0.979715	0.0267221	0.927339	1.03209	0.443122	0.918615	1	4983	599899	18.383	2.45047	0.00120203	3
338	Pain	neurological	rs766826	ELF5	0.995359	0.00606544	0.983471	1.00725	0.443145	0.918615	1	93383	448961	0	0.601799	0	4
170.2	Cancer of connective tissue	neoplasms	rs915823	TMPRSS2	1.03702	0.0473967	0.944119	1.12991	0.443147	0.918615	1	1562	559411	65.6158	2.90831	0.01703	2
426.92	Cardiac defibrillator in situ	circulatory system	rs9268576	HLA-DRA	0.98021	0.0260657	0.929121	1.0313	0.443166	0.918615	1	12410	596805	0	1.37269	0	3
754.2	Spondylolisthesis, congenital	congenital anomalies	rs10774679	OAS3	1.02703	0.0347784	0.958862	1.09519	0.443184	0.918615	1	1891	558382	0	0.363518	0	2
296	Mood disorders	mental disorders	rs60305836	CDH8	0.995635	0.00570498	0.984453	1.00682	0.443215	0.918615	1	273733	309624	41.4152	5.12079	0.000141256	4
415.11	Pulmonary embolism and infarction, acute	circulatory system	rs10774679	OAS3	0.989992	0.013119	0.964279	1.01571	0.44325	0.918615	1	13547	594542	22.1204	2.56807	0.000243599	3
368.3	Anisometropia	sense organs	rs11702230	LOC101928126	0.97195	0.0371085	0.899217	1.04468	0.443259	0.918615	1	4233	597906	0	1.14456	0	3
614.5	Inflammatory disease of cervix, vagina, and vulva	genitourinary	rs7671107	LOC101929161	1.01594	0.0206258	0.975513	1.05637	0.443266	0.918615	1	9309	594596	64.5377	5.63979	0.00263162	3
561	Symptoms involving digestive system	digestive	rs766826	ELF5	1.00503	0.00653908	0.992209	1.01784	0.443273	0.918615	1	75298	474969	0	0.760346	0	4
362.31	Separation of retinal layers	sense organs	rs60305836	CDH8	0.967266	0.0434139	0.882175	1.05236	0.443309	0.918615	1	2356	607551	0	1.57652	0	3
429	Ill-defined descriptions and complications of heart disease	circulatory system	rs55654108	PDCL3P4	0.990509	0.0124396	0.966127	1.01489	0.443312	0.918615	1	16037	558763	0	0.801291	0	3
473.4	Voice disturbance	respiratory	rs13179014	SPEF2	0.990922	0.0118966	0.967605	1.01424	0.443332	0.918615	1	19191	579352	0	0.0739179	0	3
500	Lung disease due to external agents	respiratory	rs10774679	OAS3	1.02029	0.0261997	0.968936	1.07164	0.443334	0.918615	1	3319	555199	0	0.808998	0	2
1013	NA	NA	rs9268576	HLA-DRA	1.01823	0.0235711	0.972032	1.06443	0.443374	0.918615	1	15910	578342	0	0.502549	0	3
537	Other disorders of stomach and duodenum	digestive	rs111837807	CCHCR1	0.978521	0.028329	0.922996	1.03405	0.443395	0.918615	1	8976	585124	0	0.273733	0	3
747.2	Congenital anomalies of peripheral vascular system	congenital anomalies	rs11085727	TYK2	0.963649	0.0483096	0.868963	1.05834	0.443399	0.918615	1	1235	558975	0	0.739512	0	2
585.33	Chronic Kidney Disease, Stage III	genitourinary	rs505922	ABO	1.00536	0.00697735	0.991686	1.01904	0.443434	0.918615	1	52811	550550	0	2.2976	0	4
615	Endometriosis	genitourinary	rs915823	TMPRSS2	0.963013	0.0491757	0.866628	1.0594	0.443435	0.918615	1	1624	559671	0	0.418607	0	2
770	Myalgia and myositis unspecified	symptoms	rs505922	ABO	1.00627	0.00815943	0.99028	1.02227	0.443449	0.918615	1	37517	545107	0	1.20369	0	4
530.14	Reflux esophagitis	digestive	rs117169628	SLC22A31	0.986848	0.0172761	0.952987	1.02071	0.443487	0.918615	1	17774	572101	0	0.434789	0	3
737.3	Kyphoscoliosis and scoliosis	musculoskeletal	rs732990	CIB4	0.982825	0.022607	0.938516	1.02713	0.443491	0.918615	1	4347	599445	0	1.67157	0	3
731	Osteitis deformans and osteopathies associated with other disorders classified elsewhere	musculoskeletal	rs1878527	ANKRD30BL	0.968542	0.0417124	0.886785	1.0503	0.443504	0.918615	1	1936	558775	0	0.251536	0	2
300.9	Posttraumatic stress disorder	mental disorders	rs34488998	NKAIN3	1.01019	0.013231	0.984257	1.03612	0.443513	0.918615	1	156498	439405	0	2.15611	0	4
290	Delirium dementia and amnestic and other cognitive disorders	mental disorders	rs77534576	DLX4	0.977699	0.0294339	0.920009	1.03539	0.443538	0.918615	1	38650	557891	0	2.79269	0	4
345.1	Epilepsy	neurological	rs766826	ELF5	1.01153	0.0149615	0.982205	1.04085	0.443546	0.918615	1	12710	592646	29.5195	2.83766	0.0004311	3
952	Spinal cord injury without evidence of spinal bone injury	injuries & poisonings	rs11085727	TYK2	1.02707	0.0348606	0.958744	1.0954	0.443551	0.918615	1	2311	558294	23.9685	1.31524	0.00173618	2
994.1	Systemic inflammatory response syndrome (SIRS)	injuries & poisonings	rs60869999	MYO1C	0.962941	0.0492866	0.866339	1.05954	0.443555	0.918615	1	1292	556956	0	0.373122	0	2
613.8	Other specified disorders of breast	genitourinary	rs72711165	TMEM65	0.8918	0.149464	0.59885	1.18475	0.443581	0.918624	1	1426	557481	0	0.0816677	0	2
580	Nephritis; nephrosis; renal sclerosis	genitourinary	rs9577395	ATP11A	0.984482	0.0204146	0.944469	1.02449	0.443607	0.918624	1	9175	594378	0	1.96394	0	3
371.21	Allergic conjunctivitis	sense organs	rs7671107	LOC101929161	1.01227	0.0159136	0.981076	1.04346	0.44361	0.918624	1	12379	588932	0	2.62401	0	4
297.1	Suicidal ideation	mental disorders	rs77534576	DLX4	1.02645	0.034078	0.959656	1.09324	0.443654	0.918651	1	26966	577720	0	0.479107	0	4
241.1	Nontoxic uninodular goiter	endocrine/metabolic	rs11234800	ME3	0.986008	0.0183949	0.949954	1.02206	0.443667	0.918651	1	15588	589798	0	1.30194	0	3
536.8	Dyspepsia and other specified disorders of function of stomach	digestive	rs12567716	FOXD2	0.983202	0.0221171	0.939853	1.02655	0.44371	0.918651	1	12885	576328	51.1146	4.09121	0.00255577	3
527.2	Sialoadenitis	digestive	rs111837807	CCHCR1	0.954994	0.060123	0.837152	1.07283	0.443711	0.918651	1	2073	557166	0	0.731274	0	2
276.13	Hyperpotassemia	endocrine/metabolic	rs35508621	LZTFL1	0.983757	0.0213804	0.941852	1.02566	0.443715	0.918651	1	21392	567741	0	0.472148	0	3
530.5	Disorders of esophageal motility	digestive	rs62200027	CASC20	1.02604	0.0335661	0.960252	1.09183	0.443731	0.918651	1	2314	556979	0	0.656073	0	2
388	Other disorders of ear	sense organs	rs60869999	MYO1C	0.976386	0.0312014	0.915232	1.03754	0.44374	0.918651	1	3315	597470	26.4339	2.71864	0.00233827	3
041.8	H. pylori	infectious diseases	rs9497053	UTRN	1.01723	0.0223042	0.973512	1.06094	0.443763	0.918662	1	5399	599161	0	1.50202	0	3
592	Cystitis and urethritis	genitourinary	rs7579014	BCL11A	1.01322	0.0171565	0.979598	1.04685	0.443801	0.918706	1	8190	586451	33.3372	3.00017	0.00061383	3
300.13	Phobia	mental disorders	rs13179014	SPEF2	1.02787	0.0359057	0.957497	1.09825	0.443887	0.918776	1	2071	606769	0	1.04951	0	3
420.2	Pericarditis	circulatory system	rs117169628	SLC22A31	0.974205	0.0341331	0.907305	1.04111	0.443899	0.918776	1	4787	601703	0	0.575016	0	3
791	Gangrene	symptoms	rs111837807	CCHCR1	1.03727	0.0477971	0.94359	1.13095	0.4439	0.918776	1	3017	607029	0	1.91096	0	3
473.1	Chronic laryngitis	respiratory	rs9461128	TMEM14B	1.07471	0.0941151	0.890246	1.25918	0.443926	0.918776	1	1074	558365	77.1731	4.38079	0.0905077	2
703.1	Ingrowing nail	dermatologic	rs12809318	FBRSL1	1.00663	0.00862997	0.989714	1.02354	0.44394	0.918776	1	32289	558053	0	0.590673	0	3
317	Alcohol-related disorders	mental disorders	rs1878527	ANKRD30BL	1.00477	0.00621286	0.99259	1.01694	0.443941	0.918776	1	124647	463549	0	1.9806	0	4
523	Gingival and periodontal diseases	digestive	rs2277732	DPP9	0.995472	0.00592855	0.983852	1.00709	0.443952	0.918776	1	110058	476543	2.91828	3.09018	7.81899e-06	4
346.1	Nonspecific abnormal findings on radiological and other examination of skull and head	neurological	rs77534576	DLX4	1.13687	0.167579	0.80841	1.46532	0.444	0.918835	1	1140	555063	43.6451	1.77447	0.382239	2
191.1	Cancer of brain and nervous system	neoplasms	rs77534576	DLX4	0.888762	0.154064	0.586796	1.19073	0.444015	0.918835	1	1551	559511	0	0.0314353	0	2
370.1	Corneal ulcer	sense organs	rs9461128	TMEM14B	0.941301	0.0790434	0.786376	1.09623	0.444094	0.918916	1	1742	559684	0	0.708082	0	2
384	Other disorders of tympanic membrane	sense organs	rs4830964	.	0.986167	0.018202	0.950491	1.02184	0.444115	0.918916	1	4027	603972	0	1.16768	0	3
530.5	Disorders of esophageal motility	digestive	rs34488998	NKAIN3	1.06591	0.0834053	0.902432	1.22938	0.444123	0.918916	1	2314	556979	6.98004	1.07504	0.0137827	2
681.1	Cellulitis and abscess of fingers/toes	dermatologic	rs11085727	TYK2	1.01059	0.0137611	0.983614	1.03756	0.444132	0.918916	1	14621	574539	0	1.06112	0	3
580.3	Nephritis and nephropathy without mention of glomerulonephritis	genitourinary	rs766826	ELF5	0.983868	0.0212539	0.94221	1.02553	0.444151	0.918916	1	6301	599551	0	1.92565	0	3
800.2	Fracture of unspecified part of femur	injuries & poisonings	rs4830964	.	0.983422	0.0218472	0.940601	1.02624	0.444155	0.918916	1	2854	557979	0	0.0243599	0	2
285	Other anemias	hematopoietic	rs76073397	MIR548H2	1.00775	0.0100856	0.987979	1.02751	0.44419	0.918955	1	114272	451502	0	0.145619	0	4
613.9	Breast disorder NOS	genitourinary	rs11234800	ME3	0.942173	0.0778674	0.789553	1.09479	0.444288	0.919123	1	1022	558693	79.7428	4.93652	0.0884049	2
741.4	Joint effusions	musculoskeletal	rs111837807	CCHCR1	0.981063	0.0249947	0.932073	1.03005	0.444321	0.919128	1	11798	572506	0	0.42845	0	3
414.2	ASCVD	circulatory system	rs60869999	MYO1C	0.979717	0.0267892	0.92721	1.03222	0.444324	0.919128	1	4151	553594	60.1386	2.50869	0.0111548	2
859	Complication due to other implant and internal device	injuries & poisonings	rs1878527	ANKRD30BL	0.974668	0.0335469	0.908916	1.04042	0.444357	0.91916	1	3080	602903	43.3165	3.52836	0.00448101	3
589	Abnormal results of function study of kidney	genitourinary	rs61667602	CRHR1	1.02981	0.0384076	0.95453	1.10509	0.444399	0.919212	1	2291	551843	74.8934	3.98302	0.0154275	2
277.5	Other disorders of lipoid metabolism	endocrine/metabolic	rs11085727	TYK2	0.986536	0.0177246	0.951796	1.02128	0.444416	0.919212	1	8958	589649	49.9639	3.99711	0.00187386	3
571.81	Portal hypertension	digestive	rs11702230	LOC101928126	0.96893	0.0412743	0.888032	1.04983	0.444444	0.919212	1	3376	605646	0	0.163247	0	3
751.2	Congenital anomalies of urinary system	congenital anomalies	rs1405655	NR1H2	0.98702	0.0170848	0.953534	1.02051	0.444455	0.919212	1	8300	592970	0	0.636684	0	3
375.2	Epiphora	sense organs	rs12809318	FBRSL1	0.975758	0.0320944	0.912853	1.03866	0.444482	0.919212	1	2211	557148	45.6278	1.83918	0.00296762	2
580.14	Chronic glomerulonephritis, NOS	genitourinary	rs7579014	BCL11A	0.954593	0.0607748	0.835474	1.07371	0.444487	0.919212	1	638	561195	0	0.131493	0	2
345	Epilepsy, recurrent seizures, convulsions	neurological	rs1405655	NR1H2	0.992395	0.00998468	0.972825	1.01196	0.4445	0.919212	1	24913	573824	0	1.25478	0	3
979	Adverse drug events and drug allergies	injuries & poisonings	rs12809318	FBRSL1	0.98939	0.013955	0.962038	1.01674	0.444654	0.919437	1	11922	573239	0	0.458633	0	3
854	Complications of cardiac/vascular device, implant, and graft	injuries & poisonings	rs34488998	NKAIN3	0.964412	0.0474086	0.871492	1.05733	0.444666	0.919437	1	8754	593984	1.19363	2.02416	0.000203797	3
939	Atopic/contact dermatitis due to other or unspecified	dermatologic	rs9497053	UTRN	0.995063	0.00647574	0.98237	1.00776	0.444678	0.919437	1	87485	454419	32.3527	4.43477	0.000111568	4
854	Complications of cardiac/vascular device, implant, and graft	injuries & poisonings	rs12809318	FBRSL1	1.01255	0.0163227	0.980561	1.04455	0.444679	0.919437	1	8754	593984	42.2931	3.46579	0.000948013	3
577.3	Cyst and pseudocyst of pancreas	digestive	rs34488998	NKAIN3	0.942751	0.0771343	0.791568	1.09393	0.444696	0.919437	1	3185	607172	0	1.28571	0	3
531	Peptic ulcer (excl. esophageal)	digestive	rs10129899	LINC00637	1.00841	0.0109628	0.986926	1.0299	0.444729	0.919437	1	21804	574218	0	0.037405	0	3
535.2	Atrophic gastritis	digestive	rs505922	ABO	0.979283	0.0273935	0.925591	1.03297	0.444731	0.919437	1	3059	595750	0	1.06505	0	3
257	Testicular dysfunction	endocrine/metabolic	rs7579014	BCL11A	1.00701	0.00914129	0.989093	1.02493	0.444743	0.919437	1	30298	568953	47.4125	3.80319	0.000423296	3
960.2	Allergy/adverse effect of penicillin	injuries & poisonings	rs9367106	LOC100505711	1.07544	0.0951829	0.888885	1.262	0.444783	0.919462	1	1884	556219	5.36528	1.05669	0.00106997	2
362.2	Degeneration of macula and posterior pole of retina	sense organs	rs111837807	CCHCR1	1.00856	0.0111611	0.986689	1.03044	0.444791	0.919462	1	65497	524917	3.5417	3.11015	4.68745e-05	4
368	Visual disturbances	sense organs	rs10774679	OAS3	1.00482	0.00628915	0.99249	1.01714	0.444806	0.919462	1	66791	479908	0	2.45489	0	4
447.1	Stricture of artery	circulatory system	rs1878527	ANKRD30BL	1.04352	0.0557613	0.934232	1.15282	0.444848	0.919512	1	1115	557395	0	0.341475	0	2
519.8	Other diseases of respiratory system, NEC	respiratory	rs77534576	DLX4	1.06006	0.0763494	0.910416	1.20971	0.444907	0.919512	1	5082	592354	37.1449	3.18192	0.020789	3
288.1	Decreased white blood cell count	hematopoietic	rs11234800	ME3	0.982035	0.0237304	0.935523	1.02855	0.444908	0.919512	1	10191	592713	0	0.479856	0	3
242	Thyrotoxicosis with or without goiter	endocrine/metabolic	rs60305836	CDH8	0.982953	0.0225083	0.938837	1.02707	0.444926	0.919512	1	8320	598101	0	1.6048	0	3
695.7	Prurigo and Lichen	dermatologic	rs117169628	SLC22A31	1.01767	0.0229322	0.972724	1.06262	0.444944	0.919512	1	11364	586262	46.7599	3.75657	0.00302578	3
377	Disorders of optic nerve and visual pathways	sense organs	rs10774679	OAS3	0.990474	0.0125303	0.965915	1.01503	0.44495	0.919512	1	14918	583147	29.2464	2.82671	0.000299206	3
743.9	Osteopenia or other disorder of bone and cartilage	musculoskeletal	rs76073397	MIR548H2	1.01533	0.0199198	0.976289	1.05438	0.444952	0.919512	1	21548	571428	46.6108	3.74607	0.00449679	3
279.7	Other immunological findings	endocrine/metabolic	rs1405655	NR1H2	1.02491	0.0322173	0.961768	1.08806	0.444968	0.919512	1	2285	605371	17.0863	2.41215	0.000766764	3
710.12	Chronic osteomyelitis	musculoskeletal	rs55654108	PDCL3P4	0.985131	0.0196127	0.946691	1.02357	0.444986	0.919512	1	6364	602743	76.0805	8.36139	0.00600012	3
473.4	Voice disturbance	respiratory	rs60305836	CDH8	1.01164	0.0151506	0.981944	1.04133	0.444998	0.919512	1	19191	579352	0	1.68216	0	3
345.3	Convulsions	neurological	rs915823	TMPRSS2	0.989109	0.0143382	0.961006	1.01721	0.445024	0.91952	1	18332	582578	33.5084	3.0079	0.000545856	3
701	Other hypertrophic and atrophic conditions of skin	dermatologic	rs117169628	SLC22A31	0.991959	0.0105716	0.971239	1.01268	0.445062	0.91952	1	53985	500189	38.2294	4.85668	0.00108803	4
530	Diseases of esophagus	digestive	rs766826	ELF5	1.00347	0.00453099	0.994585	1.01235	0.445099	0.91952	1	241636	325257	0	0.470663	0	4
750	Digestive congenital anomalies	congenital anomalies	rs60869999	MYO1C	1.02834	0.0366034	0.956602	1.10009	0.445107	0.91952	1	2284	552344	0	0.0584583	0	2
608	Other disorders of male genital organs	genitourinary	rs1405655	NR1H2	1.00946	0.0123307	0.985292	1.03363	0.445107	0.91952	1	16059	573615	59.4802	4.93586	0.00089727	3
369.2	Eye infection, viral	sense organs	rs9497053	UTRN	1.0214	0.0277316	0.967047	1.07576	0.445109	0.91952	1	3984	602415	9.25374	2.20395	0.000299318	3
274.11	Gouty arthropathy	endocrine/metabolic	rs732990	CIB4	0.989117	0.0143307	0.961029	1.01721	0.445119	0.91952	1	11316	597686	0	1.16407	0	4
306.9	Tension headache	mental disorders	rs505922	ABO	1.02111	0.0273609	0.967484	1.07474	0.445141	0.919529	1	3046	601769	56.7216	4.62124	0.00407827	3
530.1	Esophagitis, GERD and related diseases	digestive	rs10129899	LINC00637	1.00329	0.00429658	0.994864	1.01171	0.445175	0.919566	1	235985	330873	17.4429	3.63385	3.54475e-05	4
342	Hemiplegia	neurological	rs60869999	MYO1C	1.02363	0.030591	0.963671	1.08359	0.445201	0.919584	1	3516	603766	0	0.623107	0	3
624	Symptoms involving female genital tract	genitourinary	rs77534576	DLX4	1.17847	0.215115	0.756843	1.6001	0.445233	0.9196	1	845	559423	0	0.974045	0	2
327.31	Central/nonobstroctive sleep apnea	neurological	rs766826	ELF5	1.01583	0.0205729	0.975505	1.05615	0.445264	0.9196	1	6567	597711	0	0.934931	0	3
720	Spinal stenosis	musculoskeletal	rs13050728	IFNAR2	0.994676	0.00699382	0.980968	1.00838	0.445284	0.9196	1	56501	534378	0	0.384602	0	4
964	Poisoning by agents primarily affecting blood constituents	injuries & poisonings	rs62200027	CASC20	1.03316	0.0427384	0.94939	1.11692	0.44532	0.9196	1	1423	557417	1.86968	1.01905	0.000190309	2
739	Contracture of joint	musculoskeletal	rs3746539	PTPRT	1.0202	0.0261968	0.96885	1.07154	0.445326	0.9196	1	3482	603531	78.4822	9.29461	0.0132301	3
715.2	Ankylosing spondylitis	musculoskeletal	rs732990	CIB4	0.974047	0.0344542	0.906517	1.04158	0.445339	0.9196	1	1815	559865	64.164	2.79049	0.0106522	2
286.81	Primary hypercoagulable state	hematopoietic	rs1878527	ANKRD30BL	1.02755	0.0356084	0.957757	1.09734	0.445343	0.9196	1	2732	558165	0	0.452754	0	2
428.2	Heart failure NOS	circulatory system	rs3746539	PTPRT	0.984458	0.0205242	0.944231	1.02469	0.445343	0.9196	1	5720	597584	48.4394	3.87893	0.00227164	3
473.1	Chronic laryngitis	respiratory	rs7579014	BCL11A	0.964911	0.0468093	0.873164	1.05666	0.445408	0.919652	1	1074	558365	0	0.363168	0	2
415.2	Chronic pulmonary heart disease	circulatory system	rs1878527	ANKRD30BL	1.0123	0.0160162	0.980905	1.04369	0.445415	0.919652	1	13952	583596	30.1834	2.86465	0.000573186	3
276.41	Acidosis	endocrine/metabolic	rs9367106	LOC100505711	1.02597	0.033604	0.960109	1.09184	0.445441	0.919652	1	11390	582971	50.3828	4.03086	0.00355964	3
523.1	Gingivitis	digestive	rs13050728	IFNAR2	1.00653	0.00852395	0.989818	1.02323	0.445451	0.919652	1	37022	556606	30.8822	4.34042	0.00019688	4
370.1	Corneal ulcer	sense organs	rs7605877	FOXI3	1.03739	0.0481074	0.943098	1.13168	0.445453	0.919652	1	1742	559684	12.1796	1.13869	0.000684176	2
384.4	Perforation of tympanic membrane	sense organs	rs9461128	TMEM14B	0.948773	0.068923	0.813684	1.08386	0.445486	0.91967	1	3450	605737	0	1.14703	0	3
340.1	Migrain with aura	neurological	rs1878527	ANKRD30BL	1.01911	0.0248124	0.970478	1.06774	0.445509	0.91967	1	5957	599061	0	0.606387	0	3
496	Chronic airway obstruction	respiratory	rs111837807	CCHCR1	0.993297	0.00881629	0.976017	1.01058	0.445539	0.91967	1	120396	456516	0	0.780733	0	4
465.2	Acute pharyngitis	respiratory	rs7671107	LOC101929161	0.990693	0.012257	0.966669	1.01472	0.445543	0.91967	1	21218	547772	18.7038	3.69021	0.000183585	4
960	Poisoning by antibiotics	injuries & poisonings	rs11234800	ME3	1.0301	0.0388733	0.953907	1.10629	0.445546	0.91967	1	3175	600759	35.4199	3.09693	0.00887135	3
604.3	Peyronie's disease	genitourinary	rs60869999	MYO1C	1.02489	0.0322353	0.961713	1.08807	0.445586	0.919718	1	2888	607648	0	1.79178	0	3
528.7	Sialolithiasis	digestive	rs3746539	PTPRT	0.953305	0.0627005	0.830412	1.0762	0.445651	0.919789	1	631	561062	0	0.0109548	0	2
505	Other pulmonary inflamation or edema	respiratory	rs915823	TMPRSS2	0.964153	0.0478644	0.870339	1.05797	0.445654	0.919789	1	1619	556530	0	0.0283717	0	2
158	Neoplasm of unspecified nature of digestive system	neoplasms	rs12809318	FBRSL1	0.977979	0.0291987	0.92075	1.03521	0.445709	0.919807	1	2646	553938	0	0.690335	0	2
729	Other disorders of soft tissues	musculoskeletal	rs55654108	PDCL3P4	0.986489	0.0178388	0.951525	1.02145	0.445719	0.919807	1	7759	581773	19.3902	2.48109	0.000395309	3
196	Radiotherapy	neoplasms	rs1405655	NR1H2	1.01341	0.0174624	0.979179	1.04763	0.445725	0.919807	1	7885	602430	0	1.25457	0	3
1014	NA	NA	rs7671107	LOC101929161	0.96634	0.0449034	0.878329	1.05435	0.445748	0.919807	1	1544	555718	0	0.0290715	0	2
363	Chorioretinal inflammations, scars, and other disorders of choroid	sense organs	rs505922	ABO	1.01082	0.0141173	0.983153	1.03849	0.445752	0.919807	1	11560	587553	0	1.30731	0	3
601.11	Acute prostatitis	genitourinary	rs13050728	IFNAR2	0.976908	0.0306404	0.916852	1.03696	0.445764	0.919807	1	2652	602087	0	1.27247	0	3
735.2	Acquired toe deformities	musculoskeletal	rs1405655	NR1H2	0.994357	0.00742203	0.97981	1.0089	0.445796	0.919838	1	47417	536398	0	0.473951	0	3
198.3	Secondary malignant neoplasm of digestive systems	neoplasms	rs13050728	IFNAR2	0.964212	0.0478017	0.870521	1.0579	0.445826	0.919867	1	1087	560397	4.70437	1.04937	0.000416929	2
456	Chronic venous insufficiency [CVI]	circulatory system	rs77534576	DLX4	1.02512	0.0325519	0.961323	1.08893	0.445889	0.919895	1	29247	561859	51.2959	4.10643	0.00742802	3
593.1	Gross hematuria	genitourinary	rs72711165	TMEM65	1.03339	0.0430848	0.94894	1.11783	0.445922	0.919895	1	18134	580424	0	0.992614	0	3
589	Abnormal results of function study of kidney	genitourinary	rs35705950	MUC5B	1.04145	0.0532851	0.937013	1.14589	0.445924	0.919895	1	2291	551843	0	0.322597	0	2
743	Osteoporosis, osteopenia and pathological fracture	musculoskeletal	rs9497053	UTRN	1.00698	0.00912616	0.989093	1.02487	0.445937	0.919895	1	43628	549623	11.8819	3.40452	7.63328e-05	4
355	Complex regional/central pain syndrome	neurological	rs1405655	NR1H2	0.978276	0.0288154	0.921798	1.03475	0.445941	0.919895	1	2906	605087	0	0.0232136	0	3
614.51	Cervicitis and endocervicitis	genitourinary	rs505922	ABO	0.95154	0.0651736	0.823799	1.07928	0.445953	0.919895	1	542	560080	0	0.146055	0	2
187	Cancer of other male genital organs	neoplasms	rs7671107	LOC101929161	1.02603	0.0337212	0.959941	1.09213	0.445957	0.919895	1	2819	605905	0	0.11536	0	3
272.9	Unspecified disorder of lipoid metabolism	endocrine/metabolic	rs62200027	CASC20	0.977103	0.0303957	0.917527	1.03668	0.446018	0.919954	1	2861	600124	74.6314	7.88377	0.0183174	3
368.9	Subjective visual disturbances	sense organs	rs72711165	TMEM65	1.0393	0.0505818	0.940158	1.13844	0.446033	0.919954	1	13294	571550	20.1962	2.50615	0.00228283	3
526.5	Inflammatory conditions of jaw	digestive	rs7671107	LOC101929161	1.04529	0.0581253	0.931364	1.15922	0.446037	0.919954	1	955	558186	0	0.624766	0	2
362.6	Peripheral retinal degenerations	sense organs	rs72711165	TMEM65	0.96129	0.0518092	0.859744	1.06284	0.446058	0.919963	1	11147	595911	0	2.32017	0	4
578	Gastrointestinal hemorrhage	digestive	rs13179014	SPEF2	1.0051	0.0066766	0.992014	1.01819	0.446095	0.920005	1	69246	501354	0	2.15384	0	4
560	Intestinal obstruction without mention of hernia	digestive	rs55654108	PDCL3P4	1.01069	0.0139629	0.983327	1.03806	0.446141	0.920065	1	12634	585481	0	0.33263	0	3
514.1	Abnormal results of function study of pulmonary system	respiratory	rs13179014	SPEF2	0.955041	0.0603867	0.836683	1.0734	0.446196	0.920128	1	751	557608	0	0.00906555	0	2
149.4	Cancer of larynx	neoplasms	rs72711165	TMEM65	1.08867	0.111524	0.87008	1.30725	0.446205	0.920128	1	2627	558987	0	0.000705189	0	2
433.5	Cerebral aneurysm	circulatory system	rs9577395	ATP11A	0.967151	0.0438507	0.881203	1.0531	0.446244	0.920143	1	1885	559809	0	0.0601468	0	2
690	Erythematosquamous dermatosis	dermatologic	rs12567716	FOXD2	0.989945	0.0132682	0.96394	1.01595	0.446269	0.920143	1	34911	554753	48.5396	5.82972	0.00191081	4
285	Other anemias	hematopoietic	rs13179014	SPEF2	0.995747	0.00559539	0.98478	1.00671	0.446274	0.920143	1	114272	451502	41.3226	5.1127	0.000181503	4
452	Other venous embolism and thrombosis	circulatory system	rs10129899	LINC00637	0.99314	0.00903879	0.975424	1.01086	0.446298	0.920143	1	32528	564092	0	1.21154	0	3
686.3	Pilonidal cyst	dermatologic	rs72711165	TMEM65	0.894297	0.146693	0.606778	1.18181	0.446313	0.920143	1	1747	559396	72.6978	3.66271	0.136621	2
368.2	Diplopia and disorders of binocular vision	sense organs	rs35705950	MUC5B	0.982269	0.0234906	0.936228	1.02831	0.446314	0.920143	1	10927	588784	0	1.56574	0	3
342	Hemiplegia	neurological	rs13179014	SPEF2	1.02153	0.0279665	0.966711	1.07634	0.446346	0.920156	1	3516	603766	66.7328	6.01193	0.00750206	3
333.2	Myoclonus	neurological	rs72711165	TMEM65	1.12232	0.151545	0.825296	1.41935	0.446357	0.920156	1	1482	558949	75.6753	4.11104	0.143014	2
443.8	Other specified peripheral vascular diseases	circulatory system	rs13179014	SPEF2	1.02275	0.0295372	0.964854	1.08064	0.446371	0.920156	1	2974	554263	0	2.87766e-05	0	2
691	Congenital anomalies of skin	dermatologic	rs77534576	DLX4	0.910939	0.122502	0.670834	1.15104	0.446389	0.920159	1	2822	554266	72.0288	3.57511	0.393053	2
800.2	Fracture of unspecified part of femur	injuries & poisonings	rs10774679	OAS3	1.0218	0.0283173	0.966294	1.0773	0.446407	0.920161	1	2854	557979	0	0.190888	0	2
457.3	Encounter for long-term (current) use of aspirin	circulatory system	rs76073397	MIR548H2	1.02576	0.0334049	0.960285	1.09123	0.446459	0.920234	1	7492	588026	0	1.66765	0	3
355.1	Chronic pain syndrome	neurological	rs1405655	NR1H2	1.00675	0.00883139	0.989436	1.02406	0.446511	0.920279	1	32894	566145	48.1458	5.78545	0.000478334	4
560.2	Impaction of intestine	digestive	rs766826	ELF5	1.03619	0.0467033	0.944652	1.12773	0.446527	0.920279	1	1287	557485	0	0.040902	0	2
701.1	Keratoderma, acquired	dermatologic	rs55654108	PDCL3P4	0.990979	0.0119043	0.967647	1.01431	0.446539	0.920279	1	17834	566943	0	1.58193	0	3
681.1	Cellulitis and abscess of fingers/toes	dermatologic	rs76073397	MIR548H2	1.01832	0.0238524	0.971571	1.06507	0.446548	0.920279	1	14621	574539	0	1.00691	0	3
687.2	NA	NA	rs55654108	PDCL3P4	1.01051	0.013735	0.983589	1.03743	0.446572	0.920293	1	13143	561360	0	0.44695	0	3
599.2	Retention of urine	genitourinary	rs2277732	DPP9	1.00765	0.0100125	0.988024	1.02727	0.446636	0.920354	1	30337	554427	0	0.387739	0	3
580.14	Chronic glomerulonephritis, NOS	genitourinary	rs2277732	DPP9	1.05495	0.0702958	0.917172	1.19273	0.446659	0.920354	1	638	561195	0	0.00795028	0	2
990	Effects radiation NOS	injuries & poisonings	rs4830964	.	1.01061	0.01387	0.983426	1.0378	0.446664	0.920354	1	7251	597076	0	1.20026	0	3
562.2	Diverticulitis	digestive	rs766826	ELF5	1.01109	0.0144891	0.982688	1.03949	0.446689	0.920354	1	13292	584987	0	1.92717	0	3
287	Purpura and other hemorrhagic conditions	hematopoietic	rs766826	ELF5	0.991831	0.0107797	0.970703	1.01296	0.446701	0.920354	1	24868	566527	0	1.45325	0	3
550	Abdominal hernia	digestive	rs4830964	.	1.00329	0.00431498	0.994831	1.01175	0.446714	0.920354	1	86235	490949	0	0.294522	0	4
732	Osteochondropathies	musculoskeletal	rs1878527	ANKRD30BL	1.04065	0.0523711	0.938006	1.1433	0.446719	0.920354	1	1264	559011	0	0.799639	0	2
530.11	GERD	digestive	rs12567716	FOXD2	1.00507	0.00664125	0.992049	1.01808	0.446736	0.920355	1	224132	341773	55.9138	6.80484	0.000472819	4
801	Fracture of ankle and foot	injuries & poisonings	rs505922	ABO	1.00796	0.0104169	0.987539	1.02837	0.446795	0.920373	1	21730	578414	37.7437	3.21253	0.000310227	3
411.4	Coronary atherosclerosis	circulatory system	rs721917	SFTPD	1.00354	0.00463921	0.994443	1.01263	0.446805	0.920373	1	145040	440899	0	1.02416	0	4
504.1	Idiopathic fibrosing alveolitis	respiratory	rs55654108	PDCL3P4	1.02411	0.0313185	0.962728	1.0855	0.446805	0.920373	1	2395	558030	0	0.553675	0	2
797.1	Cardiogenic shock	symptoms	rs3746539	PTPRT	0.964854	0.047033	0.872669	1.05704	0.446826	0.920373	1	1119	559688	70.5513	3.39574	0.0185703	2
250.24	Type 2 diabetes with neurological manifestations	endocrine/metabolic	rs9497053	UTRN	1.00529	0.0069363	0.991695	1.01889	0.446835	0.920373	1	75393	521288	0	2.82588	0	4
726.3	Bursitis	musculoskeletal	rs61667602	CRHR1	0.98965	0.0136782	0.962841	1.01646	0.44687	0.920373	1	18363	571643	60.0083	5.00103	0.00176012	3
695.42	Systemic lupus erythematosus	dermatologic	rs67579710	THBS3	1.03689	0.0476274	0.943541	1.13024	0.446876	0.920373	1	1648	560283	0	1.94482e-05	0	2
728.71	Contracture of palmar fascia [Dupuytren's disease]	musculoskeletal	rs11085727	TYK2	0.985714	0.0189175	0.948636	1.02279	0.446894	0.920373	1	7243	600690	68.6819	6.38608	0.0112227	3
736.6	Unequal leg length (acquired)	musculoskeletal	rs11085727	TYK2	1.01662	0.0216789	0.974134	1.05912	0.446928	0.920373	1	5779	601068	0	0.75778	0	3
041.4	E. coli	infectious diseases	rs9268576	HLA-DRA	1.03813	0.0491981	0.941697	1.13455	0.446936	0.920373	1	3139	600776	0	0.853693	0	3
907	Injuries to the nervous system	injuries & poisonings	rs7579014	BCL11A	1.01371	0.0179023	0.97862	1.0488	0.446947	0.920373	1	7540	594272	0	0.919596	0	3
733.9	Chondromalacia	musculoskeletal	rs12809318	FBRSL1	1.03477	0.0449431	0.946681	1.12286	0.446957	0.920373	1	1163	558018	63.2757	2.723	0.00947652	2
008.6	Viral Enteritis	infectious diseases	rs10774679	OAS3	0.973006	0.035984	0.902477	1.04353	0.446965	0.920373	1	1752	551893	0	0.0624351	0	2
333	Extrapyramidal disease and abnormal movement disorders	neurological	rs67579710	THBS3	1.01071	0.0140069	0.983255	1.03816	0.446981	0.920373	1	25167	569245	11.8193	2.26807	0.000145381	3
213	Benign neoplasm of bone and articular cartilage	neoplasms	rs34488998	NKAIN3	1.10955	0.136715	0.84159	1.37751	0.447027	0.920432	1	935	558930	0	0.141636	0	2
297.1	Suicidal ideation	mental disorders	rs9461128	TMEM14B	1.0136	0.0177711	0.978772	1.04843	0.44708	0.920434	1	26966	577720	0	0.0501943	0	4
696.41	Psoriasis vulgaris	dermatologic	rs10129899	LINC00637	1.00888	0.0116245	0.986093	1.03166	0.447083	0.920434	1	18051	594565	0	0.421285	0	4
722.7	Intervertebral disc disorder with myelopathy	musculoskeletal	rs10129899	LINC00637	0.984085	0.0211014	0.942727	1.02544	0.447097	0.920434	1	5832	599548	16.1238	2.38447	0.000438215	3
964.1	Anticoagulants causing adverse effects	injuries & poisonings	rs11085727	TYK2	1.0355	0.0458853	0.945565	1.12544	0.447101	0.920434	1	1257	557914	27.4837	1.379	0.00434647	2
1019	NA	NA	rs505922	ABO	1.00622	0.00815797	0.990231	1.02221	0.447132	0.920434	1	36818	531316	0	1.3786	0	4
585.4	Chronic kidney disease, Stage I or II	genitourinary	rs7671107	LOC101929161	0.988615	0.0150629	0.959091	1.01814	0.44714	0.920434	1	13785	584984	0	1.84616	0	3
070.2	Viral hepatitis B	infectious diseases	rs4830964	.	0.986314	0.0181282	0.950783	1.02185	0.447162	0.920434	1	4514	612152	2.89406	3.08941	4.89259e-05	4
586.4	Stricture/obstruction of ureter	genitourinary	rs7579014	BCL11A	1.02072	0.0269758	0.967844	1.07359	0.447187	0.920434	1	3294	603184	0	0.49039	0	3
598.9	NA	NA	rs11085727	TYK2	1.01521	0.0198625	0.976281	1.05414	0.447198	0.920434	1	7117	586023	0	1.16508	0	3
526	Diseases of the jaws	digestive	rs721917	SFTPD	1.00952	0.012469	0.985083	1.03396	0.447221	0.920434	1	13651	580538	56.8285	6.94903	0.00122471	4
428	Congestive heart failure; nonhypertensive	circulatory system	rs766826	ELF5	0.994818	0.00683629	0.981418	1.00822	0.447226	0.920434	1	70790	523251	0	1.52174	0	4
531.4	Peptic ulcer, site unspecified	digestive	rs117169628	SLC22A31	0.984015	0.0212027	0.942457	1.02557	0.447245	0.920434	1	12554	588805	0	0.45381	0	3
290	Delirium dementia and amnestic and other cognitive disorders	mental disorders	rs10774679	OAS3	1.00623	0.00817139	0.990214	1.02225	0.447258	0.920434	1	38650	557891	49.3676	5.92506	0.000528	4
367.4	NA	NA	rs732990	CIB4	0.996636	0.00443378	0.987946	1.00533	0.447263	0.920434	1	278972	252753	0	1.31952	0	4
575.7	Other disorders of gallbladder	digestive	rs4830964	.	0.985388	0.0193722	0.947418	1.02336	0.447336	0.920514	1	3683	601441	16.9877	2.40928	0.000449186	3
110.12	Althete's foot	infectious diseases	rs77534576	DLX4	1.02556	0.0332209	0.960451	1.09068	0.447356	0.920514	1	28538	553809	15.4402	3.54778	0.00117452	4
696.41	Psoriasis vulgaris	dermatologic	rs61667602	CRHR1	1.0102	0.0133539	0.984025	1.03637	0.447364	0.920514	1	18051	594565	0	0.7908	0	4
907	Injuries to the nervous system	injuries & poisonings	rs915823	TMPRSS2	0.983261	0.0222169	0.939716	1.02681	0.44737	0.920514	1	7540	594272	0	1.69617	0	3
420.21	Acute pericarditis	circulatory system	rs9367106	LOC100505711	1.10549	0.132001	0.846769	1.36421	0.447397	0.920536	1	927	560474	0	0.807413	0	2
567	Peritonitis and retroperitoneal infections	digestive	rs11234800	ME3	0.975072	0.0332289	0.909943	1.0402	0.447428	0.920564	1	4416	602613	0	1.6188	0	3
716.1	Unspecified polyarthropathy or polyarthritis	musculoskeletal	rs10129899	LINC00637	1.03238	0.041943	0.950167	1.11458	0.447463	0.920593	1	1427	559391	0	0.672788	0	2
760	Back pain	symptoms	rs77534576	DLX4	1.01121	0.0146807	0.98244	1.03999	0.447479	0.920593	1	304434	249880	44.9389	5.4485	0.00122013	4
735	Acquired foot deformities	musculoskeletal	rs35508621	LZTFL1	1.00851	0.0111593	0.98664	1.03038	0.447492	0.920593	1	94478	483977	19.5642	3.72968	0.000418125	4
459.9	Circulatory disease NEC	circulatory system	rs732990	CIB4	0.990738	0.0122506	0.966727	1.01475	0.447517	0.920609	1	15142	568208	65.7219	5.83462	0.00173125	3
272.9	Unspecified disorder of lipoid metabolism	endocrine/metabolic	rs732990	CIB4	0.979162	0.0277274	0.924816	1.03351	0.447573	0.920676	1	2861	600124	0	0.356108	0	3
704	Diseases of hair and hair follicles	dermatologic	rs3746539	PTPRT	1.00834	0.0109355	0.986906	1.02977	0.447596	0.920676	1	21606	567145	82.4027	17.0481	0.00318297	4
426.91	Cardiac pacemaker in situ	circulatory system	rs12809318	FBRSL1	0.991679	0.0110034	0.970113	1.01325	0.447635	0.920676	1	19541	586655	52.4119	4.20273	0.00122302	3
151	Cancer of stomach	neoplasms	rs61667602	CRHR1	1.03688	0.047695	0.943399	1.13036	0.447645	0.920676	1	1484	560261	0	0.501982	0	2
295.3	Psychosis	mental disorders	rs62200027	CASC20	0.990164	0.0130179	0.964648	1.01568	0.447645	0.920676	1	17960	588412	0	2.29986	0	4
344	Other paralytic syndromes	neurological	rs7579014	BCL11A	1.01431	0.0187062	0.977642	1.05097	0.44765	0.920676	1	6927	599095	72.9253	7.38698	0.00422833	3
327.71	Restless legs syndrome	neurological	rs77534576	DLX4	1.03238	0.0419737	0.950114	1.11465	0.447688	0.920714	1	16015	587532	65.9878	5.88024	0.0213303	3
550.5	Ventral hernia	digestive	rs721917	SFTPD	0.989678	0.0136651	0.962895	1.01646	0.447703	0.920714	1	11294	590945	42.9712	3.507	0.000768614	3
359	Muscular dystrophies and other myopathies	neurological	rs732990	CIB4	0.975836	0.0322207	0.912683	1.03899	0.447753	0.920783	1	2169	557241	0	0.90137	0	2
295	Schizophrenia and other psychotic disorders	mental disorders	rs732990	CIB4	1.00686	0.00901048	0.989203	1.02452	0.447803	0.920839	1	30183	574617	0	0.816052	0	4
1010.6	NA	NA	rs915823	TMPRSS2	1.01951	0.0254515	0.969621	1.06939	0.447831	0.920839	1	8475	606206	0	1.99338	0	4
716.1	Unspecified polyarthropathy or polyarthritis	musculoskeletal	rs117169628	SLC22A31	1.04671	0.0601474	0.928823	1.1646	0.447835	0.920839	1	1427	559391	0	0.943358	0	2
1010.6	NA	NA	rs3746539	PTPRT	0.984497	0.02059	0.944141	1.02485	0.447948	0.920839	1	8475	606206	37.3503	4.78853	0.00139767	4
288.3	Eosinophilia	hematopoietic	rs915823	TMPRSS2	0.959316	0.054735	0.852035	1.0666	0.447953	0.920839	1	1223	559552	0	0.000570385	0	2
359	Muscular dystrophies and other myopathies	neurological	rs35508621	LZTFL1	0.949692	0.068026	0.816361	1.08302	0.447975	0.920839	1	2169	557241	0	0.340623	0	2
800.2	Fracture of unspecified part of femur	injuries & poisonings	rs9497053	UTRN	0.974459	0.0340974	0.907628	1.04129	0.447979	0.920839	1	2854	557979	0	0.273692	0	2
454.11	Varicose veins of lower extremity, symptomtic	circulatory system	rs581342	LMNA	0.983192	0.022341	0.939404	1.02698	0.448012	0.920839	1	11547	590591	0	0.186691	0	3
523.1	Gingivitis	digestive	rs60305836	CDH8	1.00842	0.0110501	0.986761	1.03008	0.448017	0.920839	1	37022	556606	52.6357	6.33388	0.000746864	4
634	Miscarriage; stillbirth	pregnancy complications	rs3746539	PTPRT	0.954781	0.0609892	0.835242	1.07432	0.448025	0.920839	1	730	560817	79.036	4.77009	0.0359023	2
840.1	Muscle/tendon sprain	injuries & poisonings	rs10129899	LINC00637	1.03444	0.0446312	0.946964	1.12192	0.448036	0.920839	1	1233	558360	59.2316	2.45288	0.0130937	2
256	Ovarian dysfunction	endocrine/metabolic	rs35705950	MUC5B	0.936498	0.0864766	0.767003	1.10599	0.448043	0.920839	1	1018	561014	4.87812	1.05128	0.00315002	2
345.11	Generalized convulsive epilepsy	neurological	rs76073397	MIR548H2	1.05858	0.0750376	0.911504	1.20565	0.44807	0.920839	1	1523	559006	0	0.133471	0	2
1011	NA	NA	rs61667602	CRHR1	1.01214	0.0159019	0.980969	1.0433	0.44807	0.920839	1	13278	575053	0	0.793264	0	3
736.6	Unequal leg length (acquired)	musculoskeletal	rs34488998	NKAIN3	0.958201	0.0562832	0.847886	1.06852	0.448075	0.920839	1	5779	601068	20.5301	2.51668	0.00748854	3
698	Pruritus and related conditions	dermatologic	rs2277732	DPP9	1.01052	0.0137889	0.983489	1.03754	0.448084	0.920839	1	16577	572454	0	0.321127	0	4
528.7	Sialolithiasis	digestive	rs9497053	UTRN	1.05233	0.0672407	0.920541	1.18412	0.448089	0.920839	1	631	561062	0	0.101071	0	2
963.1	Antineoplastic and immunosuppressive drugs causing adverse effects	injuries & poisonings	rs915823	TMPRSS2	1.03099	0.040229	0.952137	1.10983	0.448124	0.920839	1	2135	556620	0	0.0849377	0	2
612.2	Hypertrophy of breast (Gynecomastia)	genitourinary	rs13050728	IFNAR2	1.01478	0.0193461	0.976864	1.0527	0.448145	0.920839	1	6928	599068	0	0.861863	0	3
200.1	Polycythemia vera	neoplasms	rs1405655	NR1H2	0.975077	0.0332742	0.90986	1.04029	0.44815	0.920839	1	2217	558882	0	0.0263425	0	2
173	Neoplasm of uncertain behavior of skin	neoplasms	rs11702230	LOC101928126	1.00794	0.0104231	0.987508	1.02837	0.448172	0.920839	1	56771	496253	40.5081	3.3618	0.00200413	3
288.11	Neutropenia	hematopoietic	rs9577395	ATP11A	1.01935	0.0252667	0.969826	1.06887	0.448175	0.920839	1	5951	601141	0	1.08678	0	3
368.2	Diplopia and disorders of binocular vision	sense organs	rs3746539	PTPRT	0.988934	0.014673	0.960175	1.01769	0.448219	0.920839	1	10927	588784	62.7707	5.37211	0.00261196	3
285	Other anemias	hematopoietic	rs9577395	ATP11A	1.00494	0.00649798	0.992204	1.01768	0.44822	0.920839	1	114272	451502	0	0.536541	0	4
740.2	Osteoarthrosis, generalized	musculoskeletal	rs915823	TMPRSS2	0.990183	0.013009	0.964685	1.01568	0.448221	0.920839	1	22500	566678	0	0.759572	0	3
594	Urinary calculus	genitourinary	rs11085727	TYK2	0.994021	0.00790798	0.978521	1.00952	0.448252	0.920839	1	46075	552548	0	1.79463	0	4
947	Urticaria	dermatologic	rs505922	ABO	1.01276	0.0167232	0.979985	1.04554	0.448255	0.920839	1	8257	589676	19.3407	2.47957	0.000258945	3
625.1	Dyspareunia	genitourinary	rs9577395	ATP11A	0.961236	0.0521353	0.859051	1.06342	0.448262	0.920839	1	1467	559297	9.96049	1.11062	0.0012292	2
244	Hypothyroidism	endocrine/metabolic	rs9367106	LOC100505711	1.01268	0.0166213	0.980106	1.04526	0.448269	0.920839	1	71172	536200	18.2136	3.66809	0.000274784	4
741.1	Ankylosis of joint	musculoskeletal	rs10129899	LINC00637	1.04398	0.0567671	0.93272	1.15525	0.448296	0.920861	1	814	560252	0	0.00807198	0	2
117	Mycoses	infectious diseases	rs4830964	.	0.985892	0.0187398	0.949162	1.02262	0.448323	0.920871	1	3882	601847	0	1.80158	0	3
569	Other disorders of intestine	digestive	rs11702230	LOC101928126	1.02113	0.0275814	0.967072	1.07519	0.448351	0.920871	1	7714	583978	46.986	3.77259	0.00661419	3
969	Poisoning by psychotropic agents	injuries & poisonings	rs35508621	LZTFL1	0.960485	0.0531771	0.856258	1.06471	0.448352	0.920871	1	3626	602794	0	1.85983	0	3
610	Benign mammary dysplasias	genitourinary	rs61667602	CRHR1	0.979072	0.027898	0.924392	1.03375	0.44838	0.920893	1	5300	601583	64.1256	5.57501	0.00734842	3
875	Non-healing surgical wound	injuries & poisonings	rs2277732	DPP9	0.980647	0.0257802	0.930118	1.03118	0.448415	0.920926	1	4407	602837	0	1.41296	0	3
272.13	Mixed hyperlipidemia	endocrine/metabolic	rs60869999	MYO1C	1.00443	0.00582468	0.993009	1.01584	0.44843	0.920926	1	119308	450397	0	0.805427	0	4
456	Chronic venous insufficiency [CVI]	circulatory system	rs2277732	DPP9	1.00774	0.0101683	0.987806	1.02767	0.448545	0.921059	1	29247	561859	69.2363	6.50116	0.00187429	3
969	Poisoning by psychotropic agents	injuries & poisonings	rs77534576	DLX4	1.07082	0.0902896	0.893852	1.24779	0.448551	0.921059	1	3626	602794	59.2645	4.90972	0.0525447	3
327.7	Sleep related movement disorders	neurological	rs12567716	FOXD2	0.987914	0.0160451	0.956466	1.01936	0.448562	0.921059	1	23086	569457	12.1256	2.27598	0.000309686	3
276.4	Acid-base balance disorder	endocrine/metabolic	rs67579710	THBS3	1.01351	0.0177054	0.978804	1.04821	0.448615	0.921059	1	13839	578161	0	1.54565	0	3
379.2	Disorders of vitreous body	sense organs	rs55654108	PDCL3P4	0.994663	0.00706304	0.980819	1.00851	0.448624	0.921059	1	55132	521632	0	1.63961	0	4
395.1	Nonrheumatic mitral valve disorders	circulatory system	rs62200027	CASC20	1.01061	0.0139325	0.983305	1.03792	0.448637	0.921059	1	13963	579721	0	0.34843	0	3
378.1	Strabismus (not specified as paralytic)	sense organs	rs13050728	IFNAR2	0.989328	0.0141612	0.961572	1.01708	0.44865	0.921059	1	12415	589635	0	0.112056	0	3
972.6	Antihypertensive agents causing adverse effects	injuries & poisonings	rs915823	TMPRSS2	1.05493	0.070593	0.91657	1.19329	0.448729	0.921059	1	720	557234	64.8943	2.84854	0.020441	2
536.3	Gastroparesis	digestive	rs60869999	MYO1C	1.02257	0.029461	0.964824	1.08031	0.448741	0.921059	1	3682	605574	0	0.341688	0	3
333.2	Myoclonus	neurological	rs60869999	MYO1C	1.03469	0.0450169	0.946455	1.12292	0.448758	0.921059	1	1482	558949	0	0.874489	0	2
627.1	Postmenopausal bleeding	genitourinary	rs1878527	ANKRD30BL	1.03333	0.0432811	0.948496	1.11816	0.448776	0.921059	1	2019	559300	0	0.054058	0	2
1010.5	NA	NA	rs7605877	FOXI3	0.995563	0.00587066	0.984057	1.00707	0.448798	0.921059	1	294072	210493	47.6617	5.73194	0.000174064	4
555.1	Regional enteritis	digestive	rs766826	ELF5	1.02065	0.0269822	0.967761	1.07353	0.448831	0.921059	1	3783	557219	13.6119	1.15757	0.000542198	2
396	Abnormal heart sounds	circulatory system	rs60869999	MYO1C	0.98955	0.0138698	0.962366	1.01674	0.448832	0.921059	1	16927	571684	0	0.0837429	0	3
370.1	Corneal ulcer	sense organs	rs9268576	HLA-DRA	1.05234	0.0673625	0.92031	1.18437	0.448841	0.921059	1	1742	559684	49.9093	1.99638	0.0111448	2
371.2	Conjunctivitis, noninfectious	sense organs	rs11702230	LOC101928126	1.01657	0.0217011	0.974037	1.05911	0.448845	0.921059	1	13602	586320	39.5698	4.9644	0.00262353	4
284	Aplastic anemia	hematopoietic	rs67579710	THBS3	0.980062	0.0265933	0.927939	1.03218	0.448857	0.921059	1	6609	600166	19.4719	2.4836	0.000712176	3
290	Delirium dementia and amnestic and other cognitive disorders	mental disorders	rs72711165	TMEM65	0.976179	0.0318357	0.913781	1.03858	0.448864	0.921059	1	38650	557891	0	2.43304	0	4
797.1	Cardiogenic shock	symptoms	rs72711165	TMEM65	1.13112	0.162702	0.81223	1.45002	0.448875	0.921059	1	1119	559688	12.138	1.13815	0.00742111	2
591	Urinary tract infection	genitourinary	rs1878527	ANKRD30BL	0.993759	0.00826702	0.977556	1.00996	0.448889	0.921059	1	60669	507892	2.67641	3.0825	1.31676e-05	4
054	Herpes simplex	infectious diseases	rs9497053	UTRN	1.01118	0.0146856	0.982399	1.03997	0.4489	0.921059	1	14214	584259	0	0.782871	0	3
289.4	Lymphadenitis	hematopoietic	rs721917	SFTPD	1.00908	0.0119392	0.985681	1.03248	0.448909	0.921059	1	14858	574721	0	0.724623	0	3
580.1	Glomerulonephritis	genitourinary	rs111837807	CCHCR1	0.951691	0.0653935	0.82352	1.07986	0.448945	0.921059	1	1880	559045	40.7209	1.68694	0.00678484	2
608	Other disorders of male genital organs	genitourinary	rs4830964	.	0.993029	0.00923916	0.97492	1.01114	0.448962	0.921059	1	16059	573615	31.7458	2.93022	0.000182026	3
755	Congenital anomalies of limbs	congenital anomalies	rs4830964	.	1.00698	0.00918985	0.98897	1.02499	0.448982	0.921059	1	17761	583257	0	1.56166	0	4
301.2	Antisocial/borderline personality disorder	mental disorders	rs9577395	ATP11A	1.01469	0.0192579	0.976942	1.05243	0.448982	0.921059	1	10429	596049	0	0.107844	0	3
216.1	Screening for malignant neoplasms of the skin	neoplasms	rs9367106	LOC100505711	1.03053	0.0397263	0.952671	1.1084	0.448984	0.921059	1	14100	572720	13.5114	2.31244	0.000892907	3
681.3	Cellulitis and abscess of arm/hand	dermatologic	rs10129899	LINC00637	0.987479	0.0166431	0.954858	1.0201	0.448999	0.921059	1	8915	588646	0	0.261141	0	3
216	Benign neoplasm of skin	neoplasms	rs9268576	HLA-DRA	1.011	0.0144504	0.982677	1.03932	0.449	0.921059	1	44856	516243	0	1.64726	0	4
189.2	Cancer of bladder	neoplasms	rs766826	ELF5	1.01145	0.0150337	0.98198	1.04091	0.449012	0.921059	1	12416	595936	0	0.630381	0	3
794	Abnormal results of other function studies (bladder, pancreas, placenta, spleen, etc)	symptoms	rs915823	TMPRSS2	0.959802	0.0541948	0.85358	1.06602	0.449017	0.921059	1	1248	552072	0	0.895004	0	2
709.2	Sicca syndrome	dermatologic	rs7579014	BCL11A	1.03288	0.0427386	0.949116	1.11665	0.449036	0.921063	1	1304	559008	81.3512	5.36228	0.0213468	2
272.12	Hyperglyceridemia	endocrine/metabolic	rs111837807	CCHCR1	0.986688	0.0177035	0.951989	1.02139	0.449052	0.921063	1	22350	579210	22.475	3.86972	0.000653127	4
695.8	Other specified erythematous conditions	dermatologic	rs61667602	CRHR1	1.01752	0.0229434	0.972548	1.06249	0.449124	0.921159	1	6046	594152	0	0.198176	0	3
599.2	Retention of urine	genitourinary	rs76073397	MIR548H2	0.987304	0.0168825	0.954215	1.02039	0.449153	0.921159	1	30337	554427	36.4578	3.14752	0.00231687	3
427.8	Sinoatrial node dysfunction (Bradycardia)	circulatory system	rs766826	ELF5	1.01548	0.0203012	0.975692	1.05527	0.449176	0.921159	1	6709	599206	49.4754	3.95846	0.00376353	3
360	Disorders of the globe	sense organs	rs1878527	ANKRD30BL	1.03298	0.0428725	0.948947	1.11701	0.44918	0.921159	1	1885	557359	0	0.0457236	0	2
528	Diseases of the oral soft tissues, excluding lesions specific for gingiva and tongue	digestive	rs915823	TMPRSS2	1.01173	0.0154137	0.981522	1.04194	0.449191	0.921159	1	15662	567545	0	0.629628	0	3
250.13	Type 1 diabetes with ophthalmic manifestations	endocrine/metabolic	rs77534576	DLX4	1.06982	0.0891831	0.89502	1.24462	0.4492	0.921159	1	3541	603859	0	0.781818	0	3
772.3	Muscle weakness	symptoms	rs3746539	PTPRT	1.00578	0.00761785	0.99085	1.02071	0.449237	0.9212	1	45154	537002	0	1.6358	0	4
337.1	Peripheral autonomic neuropathy	neurological	rs1878527	ANKRD30BL	1.01195	0.0156938	0.981186	1.04271	0.449254	0.9212	1	14515	580069	3.1906	2.06592	5.16243e-05	3
395.6	Heart valve replaced	circulatory system	rs10774679	OAS3	1.01193	0.0156813	0.981199	1.04267	0.449336	0.9213	1	9486	599864	0	0.0242871	0	3
1010.2	NA	NA	rs77534576	DLX4	0.983103	0.0225276	0.938948	1.02726	0.449356	0.9213	1	78437	446827	16.825	3.60685	0.000702983	4
580.12	Non-proliferative glomerulonephritis	genitourinary	rs12567716	FOXD2	0.934741	0.0892094	0.759891	1.10959	0.449361	0.9213	1	899	561186	0	0.231359	0	2
318	Tobacco use disorder	mental disorders	rs7579014	BCL11A	1.00335	0.00442537	0.994679	1.01203	0.449374	0.9213	1	200795	359302	0	2.18719	0	4
251.1	Hypoglycemia	endocrine/metabolic	rs62200027	CASC20	1.01455	0.0190922	0.977126	1.05197	0.449387	0.9213	1	7602	591568	0	1.1031	0	3
735.21	Hammer toe (acquired)	musculoskeletal	rs7579014	BCL11A	1.00711	0.00936536	0.988752	1.02546	0.449451	0.921352	1	28776	567313	8.13161	2.17703	3.52149e-05	3
575.9	Nonspecific abnormal findings on radiological and other examination of biliary tract	digestive	rs9367106	LOC100505711	0.952438	0.064432	0.826152	1.07873	0.449471	0.921352	1	3167	601730	0	1.39834	0	3
736.4	Genu valgum or varum (acquired)	musculoskeletal	rs60869999	MYO1C	1.03116	0.040571	0.951639	1.11068	0.44949	0.921352	1	1899	608167	0	0.0803233	0	3
598.9	NA	NA	rs915823	TMPRSS2	1.0173	0.0226825	0.972844	1.06176	0.449497	0.921352	1	7117	586023	0	0.949539	0	3
555.21	Ulcerative colitis (chronic)	digestive	rs35508621	LZTFL1	0.949516	0.0685034	0.81525	1.08378	0.449525	0.921352	1	1930	557994	0	0.70306	0	2
370	Keratitis	sense organs	rs76073397	MIR548H2	0.980623	0.0258759	0.929906	1.03134	0.449526	0.921352	1	13621	584337	0	1.56223	0	4
713	Arthropathy associated with other disorders classified elsewhere	musculoskeletal	rs60869999	MYO1C	1.02694	0.0351582	0.958033	1.09585	0.449535	0.921352	1	2450	558092	0	0.0183805	0	2
285	Other anemias	hematopoietic	rs7579014	BCL11A	1.00401	0.0052888	0.993641	1.01437	0.449564	0.921352	1	114272	451502	32.1092	4.41886	8.83869e-05	4
611	Abnormal findings on mammogram or breast exam	genitourinary	rs1405655	NR1H2	0.989894	0.0134349	0.963561	1.01623	0.449599	0.921352	1	16843	584061	0	0.700297	0	3
528.1	Stomatitis and mucositis	digestive	rs766826	ELF5	0.972125	0.0373918	0.898837	1.04541	0.449602	0.921352	1	2017	553863	0	0.110791	0	2
426.9	Cardiac pacemaker/device in situ	circulatory system	rs35705950	MUC5B	0.988513	0.0152811	0.958563	1.01846	0.449629	0.921352	1	27368	578610	0	1.46589	0	3
395.3	Nonrheumatic tricuspid valve disorders	circulatory system	rs62200027	CASC20	1.03004	0.0391459	0.953312	1.10676	0.449633	0.921352	1	1733	552985	0	0.118579	0	2
331	Other cerebral degenerations	neurological	rs60869999	MYO1C	1.02651	0.0346064	0.95868	1.09434	0.449642	0.921352	1	2561	553343	0	0.0145194	0	2
291.8	Alteration of consciousness	mental disorders	rs61667602	CRHR1	1.02211	0.0289234	0.965417	1.0788	0.449648	0.921352	1	3843	594947	50.4296	4.03467	0.00610238	3
739	Contracture of joint	musculoskeletal	rs62200027	CASC20	1.02115	0.0276831	0.966887	1.0754	0.449723	0.921469	1	3482	603531	71.4337	7.00127	0.0107	3
225	Benign neoplasm of brain and other parts of nervous system	neoplasms	rs13179014	SPEF2	0.979563	0.0273183	0.926019	1.03311	0.449739	0.921469	1	3515	606629	44.0009	3.57148	0.0037257	3
262	Mineral deficiency NEC	endocrine/metabolic	rs2277732	DPP9	1.02497	0.0326297	0.961014	1.08892	0.449773	0.921484	1	2779	604642	0	1.06698	0	3
560.2	Impaction of intestine	digestive	rs35508621	LZTFL1	0.935232	0.0886007	0.761574	1.10889	0.449793	0.921484	1	1287	557485	0	0.0132329	0	2
425.11	Hypertrophic obstructive cardiomyopathy	circulatory system	rs60305836	CDH8	0.95015	0.0676609	0.817535	1.08277	0.449797	0.921484	1	942	560976	0	0.000291166	0	2
540.11	Acute appendicitis	digestive	rs9367106	LOC100505711	0.957762	0.0571093	0.845828	1.0697	0.449847	0.921488	1	4201	606880	13.7711	2.31941	0.00160605	3
250.6	Polyneuropathy in diabetes	endocrine/metabolic	rs7605877	FOXI3	1.0101	0.0133019	0.984031	1.03617	0.449852	0.921488	1	24100	572651	14.6019	2.34197	0.000115722	3
599.5	Frequency of urination and polyuria	genitourinary	rs9497053	UTRN	0.993455	0.00869026	0.976422	1.01049	0.449865	0.921488	1	44342	529759	66.5542	8.96973	0.000836776	4
287.32	Secondary thrombocytopenia	hematopoietic	rs4830964	.	0.983242	0.0223661	0.939404	1.02708	0.44987	0.921488	1	2675	605077	0	0.580187	0	3
695.4	Lupus (localized and systemic)	dermatologic	rs11702230	LOC101928126	0.958952	0.0554704	0.85023	1.06767	0.449883	0.921488	1	2451	609013	0	0.802582	0	3
593	Hematuria	genitourinary	rs11085727	TYK2	1.00584	0.00771468	0.990724	1.02097	0.449994	0.921635	1	51862	533577	24.8468	3.99184	0.000177393	4
427.5	Arrhythmia (cardiac) NOS	circulatory system	rs721917	SFTPD	1.00572	0.00755535	0.990915	1.02053	0.449995	0.921635	1	39288	532253	0	1.15387	0	4
803.3	Fracture of clavicle or scapula	injuries & poisonings	rs9497053	UTRN	0.977718	0.0298315	0.919248	1.03619	0.450022	0.921635	1	3648	606596	0	0.859671	0	3
427.12	Paroxysmal ventricular tachycardia	circulatory system	rs915823	TMPRSS2	1.01498	0.0196806	0.976403	1.05355	0.450032	0.921635	1	9317	594294	0	0.101946	0	3
1019	NA	NA	rs915823	TMPRSS2	1.00792	0.0104433	0.987451	1.02839	0.450044	0.921635	1	36818	531316	36.3599	4.71401	0.000386593	4
288.3	Eosinophilia	hematopoietic	rs55654108	PDCL3P4	0.966902	0.0445626	0.87956	1.05425	0.450075	0.921635	1	1223	559552	0	0.711068	0	2
285	Other anemias	hematopoietic	rs67579710	THBS3	1.00541	0.00714133	0.991411	1.01941	0.450082	0.921635	1	114272	451502	54.4165	6.58133	0.000353633	4
587	Kidney replaced by transpant	genitourinary	rs732990	CIB4	0.975404	0.0329743	0.910774	1.04003	0.450106	0.921635	1	2148	609615	62.4872	5.33151	0.00653111	3
716.1	Unspecified polyarthropathy or polyarthritis	musculoskeletal	rs12567716	FOXD2	1.04937	0.0638187	0.92429	1.17446	0.45014	0.921635	1	1427	559391	64.8715	2.84669	0.0280606	2
871.4	Open wound of toe(s)	injuries & poisonings	rs3746539	PTPRT	0.976421	0.0315982	0.914488	1.03835	0.450152	0.921635	1	2367	554437	0	0.097077	0	2
694	Dyschromia and Vitiligo	dermatologic	rs61667602	CRHR1	0.989736	0.0136619	0.962959	1.01651	0.450158	0.921635	1	18377	568718	70.7503	10.2565	0.00447224	4
375	Disorders of lacrimal system	sense organs	rs34488998	NKAIN3	1.06046	0.0777453	0.908084	1.21285	0.450177	0.921635	1	2860	555675	0	0.204101	0	2
386.9	Dizziness and giddiness (Light-headedness and vertigo)	sense organs	rs11234800	ME3	1.00655	0.00863942	0.989612	1.02348	0.450181	0.921635	1	76087	475186	39.1663	4.93147	0.000676137	4
275.5	Disorders of calcium/phosphorus metabolism	endocrine/metabolic	rs3746539	PTPRT	0.987814	0.0162373	0.955989	1.01964	0.450192	0.921635	1	9324	589004	30.2736	2.86835	0.000531097	3
603	Other disorders of testis	genitourinary	rs111837807	CCHCR1	0.980594	0.025957	0.929718	1.03147	0.450266	0.921681	1	10660	591912	45.6552	3.68021	0.00299703	3
939	Atopic/contact dermatitis due to other or unspecified	dermatologic	rs7605877	FOXI3	1.00562	0.00742452	0.991069	1.02017	0.450278	0.921681	1	87485	454419	5.3313	3.16895	1.70735e-05	4
638	NA	NA	rs732990	CIB4	0.954106	0.0622349	0.832126	1.07609	0.450319	0.921681	1	627	561667	0	0.838373	0	2
655	Known or suspected fetal abnormality affecting management of mother	pregnancy complications	rs2277732	DPP9	0.956743	0.0585796	0.841927	1.07156	0.450322	0.921681	1	1004	561020	0	0.790582	0	2
241.1	Nontoxic uninodular goiter	endocrine/metabolic	rs2277732	DPP9	1.01063	0.014006	0.983175	1.03808	0.450399	0.921681	1	15588	589798	0	0.90263	0	3
276.6	Fluid overload	endocrine/metabolic	rs766826	ELF5	0.983391	0.0221928	0.939893	1.02689	0.450427	0.921681	1	5759	596988	0	1.94227	0	3
274.11	Gouty arthropathy	endocrine/metabolic	rs1878527	ANKRD30BL	0.986673	0.0177779	0.951828	1.02152	0.450438	0.921681	1	11316	597686	0	2.03344	0	4
530.14	Reflux esophagitis	digestive	rs4830964	.	1.00676	0.00892461	0.989266	1.02425	0.450449	0.921681	1	17774	572101	0	1.32716	0	3
327.6	Circadian rhythm sleep disorder	neurological	rs35705950	MUC5B	0.946562	0.072773	0.803927	1.0892	0.450455	0.921681	1	1296	558123	10.3341	1.11525	0.00620283	2
505	Other pulmonary inflamation or edema	respiratory	rs1405655	NR1H2	1.02914	0.038068	0.95453	1.10376	0.450473	0.921681	1	1619	556530	28.4047	1.39674	0.00140494	2
575.9	Nonspecific abnormal findings on radiological and other examination of biliary tract	digestive	rs12567716	FOXD2	0.966726	0.0448454	0.878829	1.05462	0.450489	0.921681	1	3167	601730	26.755	2.73056	0.00335867	3
960	Poisoning by antibiotics	injuries & poisonings	rs77534576	DLX4	1.0743	0.0949816	0.888139	1.26047	0.450498	0.921681	1	3175	600759	75.5199	8.16992	0.133504	3
610.2	Fibroadenosis of breast	genitourinary	rs9268576	HLA-DRA	0.914751	0.118089	0.683297	1.14621	0.450523	0.921681	1	581	561005	5.16822	1.0545	0.00152302	2
513.3	Hypoventilation	respiratory	rs721917	SFTPD	0.983867	0.0215566	0.941616	1.02612	0.450533	0.921681	1	4483	597135	0	0.0539716	0	3
704.2	Hirsutism	dermatologic	rs67579710	THBS3	1.05011	0.0647989	0.923101	1.17711	0.450538	0.921681	1	845	561184	36.0345	1.56334	0.00550046	2
278.1	Obesity	endocrine/metabolic	rs732990	CIB4	0.996929	0.00407694	0.988938	1.00492	0.450543	0.921681	1	240463	333817	0	2.92931	0	4
165.1	Cancer of bronchus; lung	neoplasms	rs55654108	PDCL3P4	0.990145	0.0131266	0.964417	1.01587	0.450576	0.921681	1	14315	593659	45.2269	3.65143	0.00103289	3
316	Substance addiction and disorders	mental disorders	rs3746539	PTPRT	0.99551	0.00596536	0.983818	1.0072	0.450602	0.921681	1	89463	503250	0	1.32721	0	4
427.42	Cardiac arrest	circulatory system	rs13179014	SPEF2	1.02596	0.0339746	0.959371	1.09255	0.450619	0.921681	1	2253	556966	33.2458	1.49803	0.00199773	2
530.9	Heartburn	digestive	rs35508621	LZTFL1	1.03199	0.0417394	0.950178	1.1138	0.450641	0.921681	1	5150	590567	0	1.82966	0	3
871.1	Open wound of hand except finger(s)	injuries & poisonings	rs581342	LMNA	1.03228	0.0421239	0.949722	1.11485	0.450665	0.921681	1	3158	598882	0	1.6228	0	3
204	Leukemia	neoplasms	rs9461128	TMEM14B	1.03031	0.0395923	0.952713	1.10791	0.450683	0.921681	1	7603	602544	16.0045	2.38108	0.0015745	3
379.3	Aphakia and other disorders of lens	sense organs	rs9497053	UTRN	1.01419	0.0186857	0.97757	1.05082	0.450685	0.921681	1	9211	591219	68.155	6.28043	0.00325456	3
840.1	Muscle/tendon sprain	injuries & poisonings	rs34488998	NKAIN3	0.909849	0.125256	0.664347	1.15535	0.450687	0.921681	1	1233	558360	0	0.500053	0	2
524	Dentofacial anomalies, including malocclusion	digestive	rs505922	ABO	1.0116	0.0152971	0.981623	1.04159	0.450689	0.921681	1	9865	585319	36.6071	3.15493	0.000523433	3
580.32	Nephritis and nephropathy with pathological lesion	genitourinary	rs13050728	IFNAR2	0.976123	0.0320404	0.913324	1.03892	0.450693	0.921681	1	2429	607012	0	0.530503	0	3
743.11	Osteoporosis NOS	musculoskeletal	rs581342	LMNA	1.01309	0.0172446	0.979292	1.04689	0.450704	0.921681	1	21429	580574	0	1.98161	0	3
724.9	Other unspecified back disorders	musculoskeletal	rs1405655	NR1H2	0.985538	0.0193138	0.947683	1.02339	0.450707	0.921681	1	6431	596969	0	1.73457	0	3
540	Appendiceal conditions	digestive	rs1878527	ANKRD30BL	1.02014	0.0264326	0.968327	1.07194	0.450735	0.921681	1	5154	605410	0	1.44199	0	3
636	Early or threatened labor; hemorrhage in early pregnancy	pregnancy complications	rs62200027	CASC20	0.955539	0.0603034	0.837344	1.07373	0.450736	0.921681	1	858	561112	24.6974	1.32798	0.00313848	2
1010.6	NA	NA	rs7605877	FOXI3	1.0194	0.025476	0.969466	1.06933	0.450737	0.921681	1	8475	606206	65.3795	8.66539	0.00607118	4
594.2	Calculus of lower urinary tract	genitourinary	rs12567716	FOXD2	1.03116	0.0406836	0.951417	1.1109	0.450761	0.921684	1	3411	605620	0	0.87982	0	3
480.1	Bacterial pneumonia	respiratory	rs61667602	CRHR1	0.988234	0.0156952	0.957471	1.019	0.450788	0.921684	1	13446	582053	36.1217	3.13095	0.00128154	3
612.2	Hypertrophy of breast (Gynecomastia)	genitourinary	rs7605877	FOXI3	1.01753	0.02305	0.972356	1.06271	0.450792	0.921684	1	6928	599068	0	1.95466	0	3
962	Poisoning by hormones and synthetic substitutes	injuries & poisonings	rs77534576	DLX4	1.11042	0.138899	0.83818	1.38266	0.450806	0.921684	1	1670	555514	0	0.283407	0	2
686.3	Pilonidal cyst	dermatologic	rs117169628	SLC22A31	0.958502	0.0562098	0.848331	1.06867	0.450839	0.921718	1	1747	559396	0	0.295048	0	2
426.91	Cardiac pacemaker in situ	circulatory system	rs55654108	PDCL3P4	1.0086	0.0113633	0.986332	1.03088	0.450868	0.921743	1	19541	586655	37.9949	3.22554	0.000692534	3
727.2	Bursitis disorders	musculoskeletal	rs9497053	UTRN	1.01447	0.0190609	0.977114	1.05183	0.450922	0.921818	1	8523	586300	0	0.555946	0	3
427.21	Atrial fibrillation	circulatory system	rs13179014	SPEF2	0.995164	0.0064307	0.98256	1.00777	0.450961	0.921828	1	76636	527291	71.4703	10.5154	0.00149418	4
578.2	Blood in stool	digestive	rs117169628	SLC22A31	1.01064	0.0140374	0.983124	1.03815	0.450991	0.921828	1	30478	548942	0	2.39849	0	4
585.34	Chronic Kidney Disease, Stage IV	genitourinary	rs10129899	LINC00637	1.01059	0.0139704	0.983204	1.03797	0.451003	0.921828	1	13865	593655	0	1.88626	0	3
800.4	Fracture of patella	injuries & poisonings	rs67579710	THBS3	0.966054	0.0458194	0.876248	1.05586	0.451014	0.921828	1	2197	559093	0	0.337058	0	2
580	Nephritis; nephrosis; renal sclerosis	genitourinary	rs505922	ABO	1.012	0.0158322	0.980973	1.04303	0.451047	0.921828	1	9175	594378	0	1.58998	0	3
389.2	Conductive hearing loss	sense organs	rs1878527	ANKRD30BL	0.98375	0.0217402	0.941139	1.02636	0.451081	0.921828	1	7440	593982	0	0.336928	0	3
564.8	NA	NA	rs111837807	CCHCR1	1.02377	0.0311769	0.962666	1.08488	0.451087	0.921828	1	7213	584475	0	1.02024	0	3
292.12	Symbolic dysfunction	mental disorders	rs55654108	PDCL3P4	0.959732	0.0545441	0.852825	1.06664	0.451123	0.921828	1	815	560856	20.5644	1.25888	0.00213167	2
599.2	Retention of urine	genitourinary	rs1878527	ANKRD30BL	0.991677	0.0110909	0.969939	1.01342	0.451128	0.921828	1	30337	554427	31.6789	2.92736	0.000354348	3
681	Superficial cellulitis and abscess	dermatologic	rs11702230	LOC101928126	1.00659	0.00871511	0.989507	1.02367	0.451154	0.921828	1	95101	460309	0	1.60501	0	4
359	Muscular dystrophies and other myopathies	neurological	rs7605877	FOXI3	0.969088	0.0416732	0.887408	1.05077	0.451162	0.921828	1	2169	557241	0	0.103439	0	2
041.8	H. pylori	infectious diseases	rs35705950	MUC5B	0.970518	0.0397163	0.892675	1.04836	0.45117	0.921828	1	5399	599161	48.6683	3.89623	0.0067855	3
773	NA	NA	rs111837807	CCHCR1	1.00595	0.00787135	0.99052	1.02138	0.451178	0.921828	1	171144	343819	0	0.434186	0	4
704.2	Hirsutism	dermatologic	rs915823	TMPRSS2	0.948864	0.069667	0.812317	1.08541	0.451188	0.921828	1	845	561184	0	0.0163187	0	2
290.1	Dementias	mental disorders	rs34488998	NKAIN3	1.02189	0.0287432	0.965555	1.07823	0.451208	0.921828	1	22705	579894	0	1.32742	0	3
079	Viral infection	infectious diseases	rs7605877	FOXI3	1.0177	0.0232899	0.972053	1.06335	0.451213	0.921828	1	6970	576917	0	1.56764	0	3
288.2	Elevated white blood cell count	hematopoietic	rs11702230	LOC101928126	0.985064	0.0199761	0.945911	1.02422	0.451253	0.921828	1	15204	570514	58.3043	4.79666	0.00484625	3
540.1	Appendicitis	digestive	rs9577395	ATP11A	1.02032	0.0267034	0.967981	1.07266	0.451253	0.921828	1	4865	605994	13.2526	2.30555	0.000675848	3
261.41	Rickets or osteomalacia	endocrine/metabolic	rs915823	TMPRSS2	1.05312	0.0687044	0.918459	1.18778	0.451257	0.921828	1	762	561047	8.98596	1.09873	0.00105103	2
327.41	Organic or persistent insomnia	neurological	rs7671107	LOC101929161	0.983668	0.0218591	0.940824	1.02651	0.451269	0.921828	1	6520	596865	17.1536	2.41411	0.000393539	3
339	Other headache syndromes	neurological	rs9577395	ATP11A	0.994653	0.00711795	0.980701	1.0086	0.451285	0.921828	1	92676	462525	0	0.5081	0	4
286.8	Hypercoagulable state	hematopoietic	rs111837807	CCHCR1	0.963168	0.0498222	0.865516	1.06082	0.451312	0.921828	1	2937	557644	0	0.793846	0	2
296.22	Major depressive disorder	mental disorders	rs7605877	FOXI3	1.00435	0.00576349	0.993054	1.01565	0.451356	0.921828	1	198246	382807	27.7599	4.15282	6.83253e-05	4
312.3	Impulse control disorder	mental disorders	rs10129899	LINC00637	0.985451	0.0194594	0.94731	1.02359	0.451358	0.921828	1	6960	601971	0	0.312501	0	3
394	Rheumatic disease of the heart valves	circulatory system	rs915823	TMPRSS2	0.983544	0.0220311	0.940363	1.02673	0.451358	0.921828	1	7600	590470	0	0.412108	0	3
580.12	Non-proliferative glomerulonephritis	genitourinary	rs11234800	ME3	0.938298	0.0845658	0.772549	1.10405	0.451378	0.921828	1	899	561186	0	0.687732	0	2
687.1	Rash and other nonspecific skin eruption	dermatologic	rs60869999	MYO1C	0.994065	0.00790453	0.978572	1.00956	0.451382	0.921828	1	56976	477846	0	0.857546	0	4
353.2	Nerve root lesions	neurological	rs11234800	ME3	1.02466	0.0323522	0.961252	1.08807	0.451423	0.92184	1	4796	598948	29.9408	2.85473	0.00332108	3
588.1	Renal osteodystrophy	genitourinary	rs2277732	DPP9	1.02887	0.0377996	0.954786	1.10296	0.451429	0.92184	1	2171	558706	54.7153	2.20825	0.00485103	2
386.9	Dizziness and giddiness (Light-headedness and vertigo)	sense organs	rs62200027	CASC20	0.995196	0.00639562	0.98266	1.00773	0.451443	0.92184	1	76087	475186	0	1.62121	0	4
242.3	Exophthalmos	endocrine/metabolic	rs9497053	UTRN	0.964926	0.0474188	0.871985	1.05787	0.451485	0.92184	1	1251	559780	0	0.327642	0	2
580	Nephritis; nephrosis; renal sclerosis	genitourinary	rs915823	TMPRSS2	0.984777	0.0203744	0.944844	1.02471	0.451516	0.92184	1	9175	594378	0	0.796739	0	3
840.3	Joint/ligament sprain	injuries & poisonings	rs12567716	FOXD2	0.98465	0.0205478	0.944376	1.02492	0.451544	0.92184	1	14500	579279	0	1.40556	0	4
550.6	Incisional hernia	digestive	rs67579710	THBS3	0.979376	0.0276828	0.925117	1.03363	0.451563	0.92184	1	6346	602470	0	0.510641	0	3
189.2	Cancer of bladder	neoplasms	rs11702230	LOC101928126	1.01605	0.0211478	0.974598	1.0575	0.451572	0.92184	1	12416	595936	0	1.96857	0	3
1005	NA	NA	rs721917	SFTPD	1.00391	0.00517847	0.993756	1.01406	0.451596	0.92184	1	94712	435990	0	0.497335	0	4
535	Gastritis and duodenitis	digestive	rs35508621	LZTFL1	0.986716	0.0177664	0.951893	1.02154	0.451604	0.92184	1	32840	543572	0	0.498896	0	4
994	Sepsis and SIRS	injuries & poisonings	rs12567716	FOXD2	1.0127	0.0167632	0.979842	1.04555	0.451627	0.92184	1	21617	574679	0	0.685278	0	3
228	Hemangioma and lymphangioma, any site	neoplasms	rs10129899	LINC00637	1.01194	0.0157761	0.981023	1.04287	0.451673	0.92184	1	9529	581524	0	1.23608	0	3
740.1	Osteoarthritis; localized	musculoskeletal	rs7579014	BCL11A	1.00363	0.00481013	0.994199	1.01305	0.451682	0.92184	1	144338	415099	72.953	11.0918	0.000436922	4
580.1	Glomerulonephritis	genitourinary	rs7579014	BCL11A	0.973689	0.0354282	0.90425	1.04313	0.451684	0.92184	1	1880	559045	51.1906	2.04879	0.00279318	2
428	Congestive heart failure; nonhypertensive	circulatory system	rs7579014	BCL11A	0.99524	0.00634025	0.982813	1.00767	0.451687	0.92184	1	70790	523251	8.23569	3.26925	2.79388e-05	4
211	Benign neoplasm of other parts of digestive system	neoplasms	rs13050728	IFNAR2	1.01735	0.022862	0.972545	1.06216	0.451694	0.92184	1	4794	596333	0	1.6614	0	3
054	Herpes simplex	infectious diseases	rs721917	SFTPD	0.990798	0.0122841	0.966722	1.01488	0.451734	0.92184	1	14214	584259	0	1.33155	0	3
655	Known or suspected fetal abnormality affecting management of mother	pregnancy complications	rs72711165	TMEM65	0.87179	0.18233	0.514422	1.22916	0.451739	0.92184	1	1004	561020	0	0.426851	0	2
610.2	Fibroadenosis of breast	genitourinary	rs13179014	SPEF2	0.948827	0.0698065	0.812007	1.08565	0.451758	0.92184	1	581	561005	0	0.176694	0	2
800	Fracture of lower limb	injuries & poisonings	rs77534576	DLX4	0.968788	0.0421409	0.886192	1.05138	0.45177	0.92184	1	17215	586127	0.645153	2.01299	5.98057e-05	3
586.4	Stricture/obstruction of ureter	genitourinary	rs1878527	ANKRD30BL	1.02497	0.0327797	0.960724	1.08922	0.451771	0.92184	1	3294	603184	0	0.375512	0	3
571.81	Portal hypertension	digestive	rs3746539	PTPRT	0.980468	0.0262138	0.929089	1.03185	0.451774	0.92184	1	3376	605646	0	0.00125474	0	3
054	Herpes simplex	infectious diseases	rs9367106	LOC100505711	1.02321	0.0304896	0.963448	1.08297	0.451776	0.92184	1	14214	584259	0	0.616949	0	3
429.1	Heart transplant/surgery	circulatory system	rs1878527	ANKRD30BL	1.02654	0.0348206	0.958296	1.09479	0.451831	0.921841	1	2848	554518	0	0.00641756	0	2
697	Sarcoidosis	dermatologic	rs9367106	LOC100505711	1.04556	0.0592279	0.929478	1.16165	0.451868	0.921841	1	3125	558795	49.5714	1.983	0.0113171	2
535.2	Atrophic gastritis	digestive	rs61667602	CRHR1	1.02528	0.0331894	0.960231	1.09033	0.451884	0.921841	1	3059	595750	0	1.73551	0	3
585.1	Acute renal failure	genitourinary	rs766826	ELF5	1.0057	0.0075546	0.990892	1.02051	0.451885	0.921841	1	55357	530653	0	0.9278	0	4
425	Cardiomyopathy	circulatory system	rs60869999	MYO1C	0.991553	0.0112769	0.96945	1.01366	0.451892	0.921841	1	26685	570445	34.05	3.0326	0.000405613	3
740.3	Osteoarthrosis involving more than one site, but not specified as generalized	musculoskeletal	rs2277732	DPP9	1.01667	0.0219757	0.973596	1.05974	0.451896	0.921841	1	5893	596734	0	1.23354	0	3
242.3	Exophthalmos	endocrine/metabolic	rs9577395	ATP11A	0.955954	0.0598811	0.838587	1.07332	0.451899	0.921841	1	1251	559780	81.8688	5.51537	0.0528587	2
580.32	Nephritis and nephropathy with pathological lesion	genitourinary	rs1405655	NR1H2	1.0237	0.0311351	0.962672	1.08472	0.451923	0.921841	1	2429	607012	0	0.0780214	0	3
722	Intervertebral disc disorders	musculoskeletal	rs766826	ELF5	1.0043	0.00570952	0.993113	1.01549	0.451935	0.921841	1	105711	461573	64.2109	8.38244	0.000429053	4
980	Encounter for long-term (current) use of antibiotics	infectious diseases	rs7579014	BCL11A	1.02179	0.0286573	0.965621	1.07796	0.451956	0.921841	1	2928	555544	53.7029	2.15996	0.00374366	2
977	Personal history of allergy to medicinal agents	injuries & poisonings	rs9461128	TMEM14B	1.07065	0.0907665	0.892751	1.24856	0.451964	0.921841	1	822	558448	0	0.0113279	0	2
753	Congenital anomalies of the eye	congenital anomalies	rs3746539	PTPRT	0.970635	0.0396283	0.892963	1.04831	0.451984	0.921841	1	1544	556800	0	0.000628186	0	2
1004	NA	NA	rs77534576	DLX4	1.0537	0.0695548	0.917375	1.19003	0.452006	0.921841	1	5347	597508	0	1.73366	0	3
594.3	Calculus of ureter	genitourinary	rs1405655	NR1H2	1.01132	0.0149649	0.981987	1.04065	0.452023	0.921841	1	10923	594132	27.0602	2.74199	0.000499174	3
687.4	Disturbance of skin sensation	dermatologic	rs62200027	CASC20	1.00581	0.00770499	0.990709	1.02091	0.452047	0.921841	1	50721	499572	0	1.48918	0	4
565.1	Anal and rectal polyp	digestive	rs111837807	CCHCR1	0.970295	0.0401012	0.891697	1.04889	0.452068	0.921841	1	4352	588805	0	0.917502	0	3
741.3	Difficulty in walking	musculoskeletal	rs62200027	CASC20	1.00736	0.00975465	0.988243	1.02648	0.45207	0.921841	1	30675	551660	0	1.22151	0	3
290	Delirium dementia and amnestic and other cognitive disorders	mental disorders	rs34488998	NKAIN3	1.01707	0.0225088	0.972952	1.06119	0.4521	0.921841	1	38650	557891	0	1.18845	0	4
573.9	Abnormal serum enzyme levels	digestive	rs111837807	CCHCR1	0.977256	0.0305991	0.917282	1.03723	0.452131	0.921841	1	7566	585772	61.3805	5.17874	0.00665803	3
686.4	Pyogenic granuloma	dermatologic	rs9268576	HLA-DRA	1.06685	0.0860646	0.898162	1.23554	0.452131	0.921841	1	1015	558914	0	0.000333241	0	2
521.1	Dental caries	digestive	rs60869999	MYO1C	1.00438	0.00580932	0.992991	1.01576	0.452139	0.921841	1	127865	456119	42.0223	5.1744	0.000179397	4
596	Other disorders of bladder	genitourinary	rs7671107	LOC101929161	1.00758	0.0100468	0.98789	1.02727	0.452148	0.921841	1	33595	560737	54.7055	6.62332	0.000817391	4
250.41	Impaired fasting glucose	endocrine/metabolic	rs1878527	ANKRD30BL	0.99354	0.00862023	0.976645	1.01044	0.452179	0.92186	1	52535	537311	33.126	4.48605	0.000282611	4
626.11	Absent or infrequent menstruation	genitourinary	rs9367106	LOC100505711	1.06029	0.0778782	0.907652	1.21293	0.452196	0.92186	1	1717	608158	0	0.600588	0	3
871.3	Open wound of foot except toe(s) alone	injuries & poisonings	rs72711165	TMEM65	0.939888	0.0824702	0.778246	1.10153	0.452217	0.92186	1	5665	597702	39.5625	3.3092	0.0161384	3
351	Other peripheral nerve disorders	neurological	rs7671107	LOC101929161	0.995481	0.0060264	0.983669	1.00729	0.452292	0.92186	1	107548	462674	0	1.85129	0	4
736.4	Genu valgum or varum (acquired)	musculoskeletal	rs11085727	TYK2	1.02876	0.0377241	0.95482	1.1027	0.452296	0.92186	1	1899	608167	0	0.681096	0	3
836	Traumatic arthropathy	injuries & poisonings	rs1878527	ANKRD30BL	0.985845	0.0189677	0.948669	1.02302	0.452302	0.92186	1	9834	591248	0	1.48867	0	3
250.42	Other abnormal glucose	endocrine/metabolic	rs9497053	UTRN	0.99355	0.00860979	0.976675	1.01043	0.45231	0.92186	1	44066	526532	3.68602	3.11481	1.51148e-05	4
757	Congenital anomalies of the integument	congenital anomalies	rs61667602	CRHR1	1.04203	0.0547856	0.934654	1.14941	0.452324	0.92186	1	1065	559431	0	0.280921	0	2
041.12	Methicillin resistant Staphylococcus aureus	infectious diseases	rs34488998	NKAIN3	1.04495	0.058509	0.930275	1.15963	0.452335	0.92186	1	4983	599899	37.4418	3.19702	0.0166512	3
819	Skull and face fracture and other intercranial injury	injuries & poisonings	rs77534576	DLX4	1.02549	0.0334982	0.959837	1.09115	0.452347	0.92186	1	24661	578757	0	0.387053	0	4
726.2	Synoviopathy	musculoskeletal	rs55654108	PDCL3P4	1.0156	0.0206021	0.975223	1.05598	0.452354	0.92186	1	5755	595887	0	0.21625	0	3
261.2	Vitamin B-complex deficiencies	endocrine/metabolic	rs35705950	MUC5B	0.988301	0.0156605	0.957606	1.019	0.452374	0.92186	1	26105	569823	0	0.759755	0	3
916	Contusion	injuries & poisonings	rs721917	SFTPD	1.00624	0.00828146	0.99001	1.02247	0.452416	0.92186	1	31972	522332	0	0.114234	0	3
252.1	Hyperparathyroidism	endocrine/metabolic	rs34488998	NKAIN3	1.03911	0.051064	0.939028	1.1392	0.452425	0.92186	1	7172	601046	0	1.28666	0	3
110.11	Dermatophytosis of nail	infectious diseases	rs117169628	SLC22A31	0.993808	0.00826742	0.977603	1.01001	0.452449	0.92186	1	103664	469928	0	0.799943	0	4
288.3	Eosinophilia	hematopoietic	rs9268576	HLA-DRA	0.93869	0.084213	0.773632	1.10375	0.452463	0.92186	1	1223	559552	0	0.780654	0	2
428.4	Heart failure with preserved EF [Diastolic heart failure]	circulatory system	rs7579014	BCL11A	0.992072	0.0105941	0.971308	1.01284	0.45247	0.92186	1	22299	575271	0	0.00364409	0	3
459.9	Circulatory disease NEC	circulatory system	rs9367106	LOC100505711	0.975043	0.0336439	0.909101	1.04099	0.452533	0.92186	1	15142	568208	0	0.527443	0	3
565.1	Anal and rectal polyp	digestive	rs60305836	CDH8	0.976085	0.0322233	0.912927	1.03924	0.452544	0.92186	1	4352	588805	0	1.56762	0	3
451	Phlebitis and thrombophlebitis	circulatory system	rs9268576	HLA-DRA	1.02949	0.0386908	0.953655	1.10532	0.452556	0.92186	1	5213	598030	0	0.918558	0	3
514.2	Solitary pulmonary nodule	respiratory	rs10129899	LINC00637	0.992615	0.0098687	0.973272	1.01196	0.452563	0.92186	1	26356	563360	0	1.99698	0	3
595	Hydronephrosis	genitourinary	rs9367106	LOC100505711	0.96715	0.0444672	0.879994	1.05431	0.452563	0.92186	1	8537	595359	30.5656	2.88042	0.00265887	3
614	Inflammatory diseases of female pelvic organs	genitourinary	rs35705950	MUC5B	0.975705	0.0327458	0.911523	1.03989	0.452597	0.92186	1	10204	593420	0	1.04239	0	3
353.1	Nerve plexus lesions	neurological	rs10774679	OAS3	1.02989	0.039212	0.953031	1.10674	0.452639	0.92186	1	1501	559027	0	0.429063	0	2
394.7	Disease of tricuspid valve	circulatory system	rs76073397	MIR548H2	0.946633	0.0730326	0.803489	1.08978	0.452684	0.92186	1	1590	553424	21.0521	1.26666	0.0239117	2
395.1	Nonrheumatic mitral valve disorders	circulatory system	rs581342	LMNA	1.01494	0.0197456	0.976237	1.05364	0.452687	0.92186	1	13963	579721	40.7244	3.37407	0.00102395	3
070.3	Viral hepatitis C	infectious diseases	rs34488998	NKAIN3	1.01938	0.0255661	0.969274	1.06949	0.452695	0.92186	1	34629	572788	0	1.71167	0	3
300.11	Generalized anxiety disorder	mental disorders	rs581342	LMNA	1.00893	0.0118375	0.985727	1.03213	0.452696	0.92186	1	42111	554295	0	0.967453	0	4
952	Spinal cord injury without evidence of spinal bone injury	injuries & poisonings	rs34488998	NKAIN3	1.0679	0.0874784	0.896438	1.23935	0.452697	0.92186	1	2311	558294	0	0.309292	0	2
698	Pruritus and related conditions	dermatologic	rs55654108	PDCL3P4	0.990741	0.0123881	0.96646	1.01502	0.452711	0.92186	1	16577	572454	0	2.21069	0	4
750	Digestive congenital anomalies	congenital anomalies	rs1878527	ANKRD30BL	1.02968	0.0389561	0.95333	1.10604	0.452718	0.92186	1	2284	552344	0	0.584965	0	2
429.1	Heart transplant/surgery	circulatory system	rs76073397	MIR548H2	0.96036	0.0538664	0.854782	1.06594	0.45273	0.92186	1	2848	554518	0	0.648937	0	2
242.2	Toxic multinodular goiter	endocrine/metabolic	rs72711165	TMEM65	1.17464	0.214368	0.754476	1.5948	0.452738	0.92186	1	571	561450	78.1135	4.56902	0.789483	2
519.9	Symptoms involving respiratory system and other chest symptoms	respiratory	rs1405655	NR1H2	0.986954	0.0174886	0.952677	1.02123	0.452741	0.92186	1	7899	588219	0	0.277961	0	3
053.1	Herpes zoster with nervous system complications	infectious diseases	rs505922	ABO	1.02167	0.0285474	0.965713	1.07762	0.452748	0.92186	1	2792	606938	61.989	5.26163	0.00741262	3
532	Dysphagia	digestive	rs60305836	CDH8	0.993572	0.0085893	0.976737	1.01041	0.452811	0.921928	1	67950	519256	23.4234	3.91765	0.000155746	4
747.11	Cardiac shunt/ heart septal defect	congenital anomalies	rs3746539	PTPRT	0.969427	0.0413602	0.888361	1.05049	0.452823	0.921928	1	1367	559705	0	0.317761	0	2
194	Cancer of other endocrine glands	neoplasms	rs505922	ABO	1.0287	0.0376914	0.954824	1.10257	0.452832	0.921928	1	1567	559475	0	0.403621	0	2
371.2	Conjunctivitis, noninfectious	sense organs	rs111837807	CCHCR1	0.982863	0.0230295	0.937725	1.028	0.452893	0.922019	1	13602	586320	0	0.142354	0	4
395.2	Nonrheumatic aortic valve disorders	circulatory system	rs72711165	TMEM65	0.967098	0.0445784	0.879724	1.05447	0.452956	0.922089	1	21302	576604	0	1.13754	0	3
433.11	Occlusion of cerebral arteries, with cerebral infarction	circulatory system	rs9367106	LOC100505711	0.932982	0.0924391	0.751801	1.11416	0.452991	0.922089	1	2666	556583	67.673	3.09339	0.0379468	2
519.8	Other diseases of respiratory system, NEC	respiratory	rs35705950	MUC5B	1.02596	0.0341542	0.959019	1.0929	0.453011	0.922089	1	5082	592354	42.7307	3.49227	0.0137719	3
415.1	Acute pulmonary heart disease	circulatory system	rs10774679	OAS3	0.990274	0.0130248	0.964745	1.0158	0.453017	0.922089	1	13749	594070	30.1308	2.86249	0.00036416	3
516.1	Hemoptysis	respiratory	rs12809318	FBRSL1	0.985793	0.0190684	0.948419	1.02317	0.45302	0.922089	1	6337	597571	0	1.56208	0	3
352.2	Facial nerve disorders [CN7]	neurological	rs55654108	PDCL3P4	1.01605	0.0212199	0.974459	1.05764	0.453029	0.922089	1	5456	602806	0	0.459412	0	3
260.1	Cachexia	endocrine/metabolic	rs1878527	ANKRD30BL	1.04231	0.0552257	0.934065	1.15055	0.453058	0.922092	1	1137	558871	0	0.741675	0	2
276.11	Hyperosmolality and/or hypernatremia	endocrine/metabolic	rs7605877	FOXI3	1.03334	0.0437102	0.947666	1.11901	0.453094	0.922092	1	1924	555701	0	0.273798	0	2
705	Disorders of sweat glands	dermatologic	rs11085727	TYK2	1.01828	0.0241456	0.970955	1.06561	0.453096	0.922092	1	5155	597842	3.38655	2.07011	9.34899e-05	3
496.2	Chronic bronchitis	respiratory	rs766826	ELF5	1.00726	0.0096417	0.988362	1.02616	0.453113	0.922092	1	31526	555100	72.0082	7.14494	0.00165353	3
395.3	Nonrheumatic tricuspid valve disorders	circulatory system	rs76073397	MIR548H2	0.948927	0.0698817	0.811959	1.0859	0.453154	0.922092	1	1733	552985	73.1448	3.72368	0.106871	2
428.4	Heart failure with preserved EF [Diastolic heart failure]	circulatory system	rs13050728	IFNAR2	0.991917	0.0108183	0.970714	1.01312	0.453162	0.922092	1	22299	575271	0	0.117268	0	3
174.1	Breast cancer [female]	neoplasms	rs9497053	UTRN	0.975465	0.0331203	0.910549	1.04038	0.453234	0.922092	1	3059	558738	0	0.507398	0	2
338.2	Chronic pain	neurological	rs4830964	.	1.00366	0.00487224	0.994111	1.01321	0.453266	0.922092	1	68775	494080	0	0.562763	0	4
627	Menopausal and postmenopausal disorders	genitourinary	rs62200027	CASC20	1.01398	0.0185079	0.977702	1.05025	0.453268	0.922092	1	16134	589471	0	0.403102	0	3
809	Fracture of unspecified bones	injuries & poisonings	rs9268576	HLA-DRA	0.97763	0.0301687	0.918499	1.03676	0.453309	0.922092	1	9237	588720	0	1.83632	0	3
195.1	Malignant neoplasm, other	neoplasms	rs11085727	TYK2	0.985558	0.0193998	0.947534	1.02358	0.453333	0.922092	1	7100	594089	45.404	3.66327	0.00321255	3
366.1	Nonsenile Cataract	sense organs	rs721917	SFTPD	1.01463	0.0193749	0.976659	1.05261	0.453354	0.922092	1	5555	597345	0	1.81198	0	3
603	Other disorders of testis	genitourinary	rs12567716	FOXD2	0.982116	0.0240671	0.934945	1.02929	0.453369	0.922092	1	10660	591912	0	0.0632364	0	3
681.5	Cellulitis and abscess of leg, except foot	dermatologic	rs721917	SFTPD	1.00723	0.00960509	0.988402	1.02605	0.453394	0.922092	1	23367	566616	46.6395	3.74809	0.000487639	3
703.1	Ingrowing nail	dermatologic	rs55654108	PDCL3P4	1.00669	0.00888906	0.989264	1.02411	0.453405	0.922092	1	32289	558053	41.6036	3.42487	0.000313232	3
252	Disorders of parathyroid gland	endocrine/metabolic	rs732990	CIB4	0.98732	0.0170212	0.953959	1.02068	0.453433	0.922092	1	7788	599953	77.7489	8.9883	0.00475011	3
327.4	Insomnia	neurological	rs11234800	ME3	1.00582	0.0077441	0.990644	1.021	0.453471	0.922092	1	103852	455683	0	2.16463	0	4
327.41	Organic or persistent insomnia	neurological	rs505922	ABO	0.985978	0.018837	0.949058	1.0229	0.453478	0.922092	1	6520	596865	0	0.27171	0	3
575	Other biliary tract disease	digestive	rs12567716	FOXD2	0.983428	0.0222932	0.939733	1.02712	0.453489	0.922092	1	12215	583915	15.1386	2.35678	0.000507734	3
401.22	Hypertensive chronic kidney disease	circulatory system	rs10129899	LINC00637	0.99406	0.00794822	0.978482	1.00964	0.453521	0.922092	1	46116	550594	0	0.142667	0	4
199	Neoplasm of uncertain behavior	neoplasms	rs72711165	TMEM65	1.03165	0.0415668	0.950175	1.11312	0.453536	0.922092	1	21195	556869	0	0.798282	0	3
038	Septicemia	infectious diseases	rs732990	CIB4	0.993044	0.00931288	0.974791	1.0113	0.453547	0.922092	1	26613	567057	29.179	2.82402	0.000191866	3
796	Elevated prostate specific antigen [PSA]	genitourinary	rs11702230	LOC101928126	1.00755	0.0100413	0.987873	1.02724	0.453552	0.922092	1	73304	526184	30.7438	4.33174	0.000521628	4
599.9	Other abnormality of urination	genitourinary	rs77534576	DLX4	1.02838	0.0373395	0.955196	1.10157	0.453556	0.922092	1	21284	560977	0	0.731478	0	3
411	Ischemic Heart Disease	circulatory system	rs12567716	FOXD2	0.994431	0.00745133	0.979827	1.00904	0.453593	0.922092	1	169668	405366	9.86406	3.32831	5.89388e-05	4
697	Sarcoidosis	dermatologic	rs117169628	SLC22A31	0.962559	0.0509198	0.862756	1.06236	0.453611	0.922092	1	3125	558795	0	0.221796	0	2
703	Diseases of nail, NOS	dermatologic	rs117169628	SLC22A31	0.991988	0.0107352	0.970947	1.01303	0.453646	0.922092	1	52717	530853	6.15435	3.19674	0.000114586	4
721	Spondylosis and allied disorders	musculoskeletal	rs11085727	TYK2	1.00467	0.00621329	0.992488	1.01684	0.453672	0.922092	1	85503	480154	29.7348	4.26954	0.000143032	4
284.1	Pancytopenia	hematopoietic	rs11085727	TYK2	1.01648	0.0218097	0.973728	1.05922	0.45371	0.922092	1	5733	601790	0	0.5406	0	3
738.4	Acquired spondylolisthesis	musculoskeletal	rs11085727	TYK2	0.984235	0.0212103	0.942663	1.02581	0.453751	0.922092	1	6185	595821	7.41833	2.16025	0.000241748	3
427.8	Sinoatrial node dysfunction (Bradycardia)	circulatory system	rs11234800	ME3	0.980745	0.0259529	0.929877	1.03161	0.453753	0.922092	1	6709	599206	0	0.898909	0	3
627.22	Need for Hormone replacement therapy (postmenopausal)	genitourinary	rs72711165	TMEM65	0.886612	0.16064	0.571758	1.20147	0.453753	0.922092	1	1571	559597	0	0.00458805	0	2
290.1	Dementias	mental disorders	rs13050728	IFNAR2	0.991872	0.0108943	0.970519	1.01322	0.45377	0.922092	1	22705	579894	53.1521	4.26914	0.000784801	3
724.1	Disorders of sacrum	musculoskeletal	rs11234800	ME3	0.973729	0.0355366	0.904078	1.04338	0.453772	0.922092	1	3879	603143	0	0.53048	0	3
972.6	Antihypertensive agents causing adverse effects	injuries & poisonings	rs76073397	MIR548H2	1.08942	0.114326	0.865339	1.3135	0.453784	0.922092	1	720	557234	27.6321	1.38183	0.0234547	2
250.4	Abnormal glucose	endocrine/metabolic	rs9577395	ATP11A	0.9949	0.00682566	0.981522	1.00828	0.453786	0.922092	1	92940	467700	0	0.884122	0	4
313.1	Attention deficit hyperactivity disorder	mental disorders	rs1878527	ANKRD30BL	0.987371	0.0169655	0.954119	1.02062	0.453792	0.922092	1	13065	595720	64.1346	5.57641	0.00396789	3
788	Syncope and collapse	symptoms	rs721917	SFTPD	1.00532	0.00708005	0.991441	1.01919	0.453795	0.922092	1	44958	540698	0	0.301241	0	4
442.11	Abdominal aortic aneurysm	circulatory system	rs117169628	SLC22A31	1.01279	0.0169636	0.97954	1.04604	0.453806	0.922092	1	17130	585958	0	1.18625	0	3
151	Cancer of stomach	neoplasms	rs10129899	LINC00637	0.968952	0.0421058	0.886424	1.05148	0.453814	0.922092	1	1484	560261	0	0.476387	0	2
600	Hyperplasia of prostate	genitourinary	rs9497053	UTRN	0.995777	0.0056494	0.984704	1.00685	0.453826	0.922092	1	169160	404327	8.66894	3.28475	1.86677e-05	4
415.11	Pulmonary embolism and infarction, acute	circulatory system	rs1878527	ANKRD30BL	1.01218	0.0161629	0.980501	1.04386	0.453829	0.922092	1	13547	594542	0	0.181932	0	3
571.51	Cirrhosis of liver without mention of alcohol	digestive	rs1878527	ANKRD30BL	0.98958	0.0139835	0.962173	1.01699	0.453833	0.922092	1	18779	587491	0	1.7194	0	3
210	Benign neoplasm of lip, oral cavity, and pharynx	neoplasms	rs13050728	IFNAR2	0.981191	0.0253516	0.931501	1.03088	0.453853	0.922092	1	3819	601874	63.8002	5.52489	0.00645306	3
743.2	Pathologic fracture	musculoskeletal	rs1405655	NR1H2	0.984683	0.0206081	0.944291	1.02507	0.453856	0.922092	1	5788	598759	41.9521	3.44543	0.00206242	3
327.4	Insomnia	neurological	rs7579014	BCL11A	0.995978	0.00538024	0.985433	1.00652	0.453877	0.922092	1	103852	455683	0	2.48241	0	4
364.2	Corneal edema	sense organs	rs10129899	LINC00637	1.02639	0.0347784	0.958223	1.09455	0.453908	0.922092	1	2081	558330	43.9134	1.78296	0.00519078	2
222	Benign neoplasm of male genital organs	neoplasms	rs61667602	CRHR1	0.981786	0.0245445	0.933679	1.02989	0.45391	0.922092	1	5587	596565	0	0.897435	0	3
345.11	Generalized convulsive epilepsy	neurological	rs12567716	FOXD2	0.952624	0.0648073	0.825602	1.07965	0.453914	0.922092	1	1523	559006	56.0845	2.2771	0.0178701	2
260.6	Anorexia	endocrine/metabolic	rs60305836	CDH8	0.969845	0.040885	0.889711	1.04998	0.453921	0.922092	1	2467	552876	65.9789	2.93935	0.00687367	2
738	Other acquired musculoskeletal deformity	musculoskeletal	rs111837807	CCHCR1	1.01786	0.0236338	0.971534	1.06418	0.453927	0.922092	1	12181	583525	44.3367	3.59303	0.00240325	3
474.2	Chronic tonsillitis and adenoiditis	respiratory	rs2277732	DPP9	1.02484	0.032767	0.960619	1.08907	0.45393	0.922092	1	2890	605851	20.1128	2.50353	0.00114223	3
1011	NA	NA	rs7671107	LOC101929161	0.988465	0.0154934	0.958098	1.01883	0.453969	0.922092	1	13278	575053	0	0.725318	0	3
738	Other acquired musculoskeletal deformity	musculoskeletal	rs9367106	LOC100505711	1.02628	0.0346463	0.958376	1.09419	0.453977	0.922092	1	12181	583525	0	0.358137	0	3
280.2	Iron deficiency anemia secondary to blood loss (chronic)	hematopoietic	rs60305836	CDH8	1.01896	0.0250892	0.96979	1.06814	0.453977	0.922092	1	6582	595007	0	1.13052	0	3
614.51	Cervicitis and endocervicitis	genitourinary	rs4830964	.	1.05532	0.0719122	0.914375	1.19627	0.453989	0.922092	1	542	560080	0	0.890051	0	2
222	Benign neoplasm of male genital organs	neoplasms	rs766826	ELF5	0.983316	0.0224697	0.939276	1.02736	0.454003	0.922092	1	5587	596565	0	1.31203	0	3
595	Hydronephrosis	genitourinary	rs10774679	OAS3	1.01241	0.0164699	0.980127	1.04469	0.454009	0.922092	1	8537	595359	53.3383	4.28617	0.00174856	3
496.3	Bronchiectasis	respiratory	rs111837807	CCHCR1	1.04439	0.0580064	0.930694	1.15808	0.454032	0.922105	1	2017	558191	38.613	1.62901	0.00892045	2
874	Complication of amputation stump	injuries & poisonings	rs4830964	.	1.01887	0.0249681	0.969929	1.0678	0.454114	0.92212	1	2213	558716	0	0.0559929	0	2
473	Diseases of the larynx and vocal cords	respiratory	rs117169628	SLC22A31	0.988648	0.015252	0.958754	1.01854	0.454115	0.92212	1	23827	572725	0	1.06576	0	3
504	Other alveolar and parietoalveolar pneumonopathy	respiratory	rs55654108	PDCL3P4	1.01658	0.0219647	0.973527	1.05963	0.454131	0.92212	1	4952	603245	0	1.03996	0	3
709.2	Sicca syndrome	dermatologic	rs3746539	PTPRT	0.968104	0.0433064	0.883224	1.05298	0.454148	0.92212	1	1304	559008	0	0.85662	0	2
275.1	Disorders of iron metabolism	hematopoietic	rs9461128	TMEM14B	0.947689	0.07178	0.807001	1.08838	0.454148	0.92212	1	3163	557027	0	0.226921	0	2
614.5	Inflammatory disease of cervix, vagina, and vulva	genitourinary	rs62200027	CASC20	1.01572	0.0208377	0.974876	1.05656	0.454185	0.92212	1	9309	594596	0	0.427485	0	3
427.7	Tachycardia NOS	circulatory system	rs1878527	ANKRD30BL	1.01046	0.0139078	0.983204	1.03772	0.454189	0.92212	1	18597	560173	63.975	5.55171	0.00162466	3
526.5	Inflammatory conditions of jaw	digestive	rs732990	CIB4	0.964698	0.0480221	0.870575	1.05882	0.454217	0.92212	1	955	558186	0	0.029841	0	2
610	Benign mammary dysplasias	genitourinary	rs7671107	LOC101929161	1.01914	0.0253384	0.969481	1.06881	0.454222	0.92212	1	5300	601583	0	0.0614615	0	3
198.1	Secondary malignancy of lymph nodes	neoplasms	rs766826	ELF5	0.986361	0.0183506	0.950394	1.02233	0.454236	0.92212	1	8356	599786	0	0.921303	0	3
783	Fever of unknown origin	symptoms	rs10774679	OAS3	1.00853	0.0113481	0.986286	1.03077	0.454238	0.92212	1	18385	557757	0	0.00207489	0	3
312.3	Impulse control disorder	mental disorders	rs11702230	LOC101928126	0.977093	0.0309654	0.916401	1.03779	0.454242	0.92212	1	6960	601971	33.4136	3.00361	0.00285615	3
586	Other disorders of the kidney and ureters	genitourinary	rs1405655	NR1H2	1.00622	0.00829229	0.989972	1.02248	0.454269	0.92214	1	37710	543811	0	2.14128	0	4
531.4	Peptic ulcer, site unspecified	digestive	rs10129899	LINC00637	1.01082	0.0143771	0.982636	1.03899	0.454321	0.922183	1	12554	588805	0	0.0271201	0	3
735.1	Flat foot	musculoskeletal	rs34488998	NKAIN3	1.02206	0.0291621	0.964902	1.07922	0.454324	0.922183	1	27417	573155	14.1198	3.49324	0.00114911	4
274.2	Crystal arthropathies	endocrine/metabolic	rs111837807	CCHCR1	0.969142	0.041893	0.887032	1.05125	0.454344	0.922191	1	3884	604043	0	1.86242	0	3
690	Erythematosquamous dermatosis	dermatologic	rs55654108	PDCL3P4	0.993617	0.00855864	0.976842	1.01039	0.454367	0.922199	1	34911	554753	0	0.146898	0	4
980	Encounter for long-term (current) use of antibiotics	infectious diseases	rs61667602	CRHR1	1.0248	0.0327406	0.960624	1.08897	0.454403	0.922199	1	2928	555544	68.213	3.14594	0.0191276	2
572	Ascites (non malignant)	digestive	rs581342	LMNA	0.976645	0.0315899	0.914729	1.03856	0.454407	0.922199	1	5368	601964	0	1.4677	0	3
526.4	Temporomandibular joint disorders	digestive	rs732990	CIB4	1.01326	0.017605	0.978751	1.04776	0.454437	0.922199	1	7300	591210	0	0.178417	0	3
276.11	Hyperosmolality and/or hypernatremia	endocrine/metabolic	rs62200027	CASC20	1.02897	0.0381863	0.954129	1.10382	0.45448	0.922199	1	1924	555701	0	0.633736	0	2
519.8	Other diseases of respiratory system, NEC	respiratory	rs9367106	LOC100505711	1.04457	0.0583018	0.930299	1.15884	0.4545	0.922199	1	5082	592354	0	0.360612	0	3
355.1	Chronic pain syndrome	neurological	rs76073397	MIR548H2	0.987547	0.0167546	0.954708	1.02039	0.4545	0.922199	1	32894	566145	0	0.66518	0	4
246.7	Abnormal results of function study of thyroid	endocrine/metabolic	rs9461128	TMEM14B	0.968749	0.0424535	0.88554	1.05196	0.454535	0.922199	1	5223	596842	0	0.491348	0	3
567	Peritonitis and retroperitoneal infections	digestive	rs10774679	OAS3	1.01727	0.0228903	0.972401	1.06213	0.454537	0.922199	1	4416	602613	9.8018	2.21734	0.000293146	3
599.2	Retention of urine	genitourinary	rs60869999	MYO1C	0.992205	0.0104637	0.971696	1.01271	0.454548	0.922199	1	30337	554427	0	1.90992	0	3
530.9	Heartburn	digestive	rs60305836	CDH8	1.02177	0.028793	0.965332	1.0782	0.454561	0.922199	1	5150	590567	44.4609	3.60107	0.00280177	3
627.3	Postmenopausal atrophic vaginitis	genitourinary	rs13179014	SPEF2	1.02363	0.0312339	0.962414	1.08485	0.454566	0.922199	1	2984	605964	20.1489	2.50466	0.00142766	3
362.2	Degeneration of macula and posterior pole of retina	sense organs	rs732990	CIB4	0.995219	0.00640875	0.982658	1.00778	0.45458	0.922199	1	65497	524917	0	0.383015	0	4
411	Ischemic Heart Disease	circulatory system	rs55654108	PDCL3P4	0.996417	0.00479969	0.98701	1.00582	0.454585	0.922199	1	169668	405366	10.3789	3.34742	2.38538e-05	4
578.8	Hemorrhage of rectum and anus	digestive	rs67579710	THBS3	0.989316	0.0143667	0.961157	1.01747	0.454644	0.922253	1	21403	567934	44.1668	5.37315	0.000892521	4
740.2	Osteoarthrosis, generalized	musculoskeletal	rs13050728	IFNAR2	0.992029	0.0107033	0.971051	1.01301	0.454658	0.922253	1	22500	566678	64.6232	5.65342	0.00111827	3
761	Cervicalgia	symptoms	rs13179014	SPEF2	0.995889	0.00551029	0.985089	1.00669	0.454709	0.922253	1	112354	450851	15.8713	3.56597	4.64536e-05	4
514.1	Abnormal results of function study of pulmonary system	respiratory	rs3746539	PTPRT	0.958296	0.0569825	0.84661	1.06998	0.454715	0.922253	1	751	557608	0	0.000365304	0	2
873	NA	NA	rs34488998	NKAIN3	1.05932	0.0770859	0.908231	1.21041	0.454723	0.922253	1	2986	598676	67.8328	6.21751	0.0850245	3
281.13	Folate-deficiency anemia	hematopoietic	rs1405655	NR1H2	1.03487	0.045847	0.945007	1.12473	0.454732	0.922253	1	1111	559841	15.2523	1.17997	0.000823292	2
772.1	Muscular wasting and disuse atrophy	symptoms	rs9268576	HLA-DRA	1.04822	0.062996	0.924744	1.17169	0.454757	0.922253	1	1899	557442	12.8962	1.14806	0.00121998	2
979	Adverse drug events and drug allergies	injuries & poisonings	rs10774679	OAS3	1.01053	0.0140088	0.983069	1.03798	0.454784	0.922253	1	11922	573239	0	1.84639	0	3
361.2	Retinoschisis and retinal cysts	sense organs	rs60869999	MYO1C	0.97091	0.0394974	0.893495	1.04832	0.454803	0.922253	1	2013	559414	0	0.000342876	0	2
586.2	Cyst of kidney, acquired	genitourinary	rs111837807	CCHCR1	0.982318	0.0238693	0.935534	1.0291	0.454806	0.922253	1	12612	581253	36.7345	3.16128	0.00183705	3
090	Sexually transmitted infections (not HIV or hepatitis)	infectious diseases	rs11234800	ME3	1.02307	0.0305184	0.963255	1.08289	0.454832	0.922253	1	7440	594149	0	1.43002	0	3
198.6	Secondary malignancy of bone	neoplasms	rs766826	ELF5	0.984091	0.0214573	0.942035	1.02615	0.45484	0.922253	1	6150	604103	0	1.18743	0	3
155	Cancer of liver and intrahepatic bile duct	neoplasms	rs13050728	IFNAR2	0.982543	0.0235654	0.936355	1.02873	0.454863	0.922253	1	4450	606208	68.2995	6.30904	0.00501246	3
348.8	Encephalopathy, not elsewhere classified	neurological	rs10129899	LINC00637	0.986743	0.0178585	0.95174	1.02175	0.454865	0.922253	1	7909	594829	0	1.26899	0	3
377.1	Optic atrophy	sense organs	rs732990	CIB4	1.01341	0.0178275	0.97847	1.04835	0.454886	0.922253	1	7221	596956	58.4465	4.81307	0.00192559	3
327.41	Organic or persistent insomnia	neurological	rs11702230	LOC101928126	1.02318	0.0306659	0.963076	1.08329	0.454888	0.922253	1	6520	596865	66.4088	5.95394	0.0132186	3
562.1	Diverticulosis	digestive	rs76073397	MIR548H2	0.990912	0.012217	0.966967	1.01486	0.454899	0.922253	1	63769	482569	0	1.1284	0	4
369.5	Conjunctivitis, infectious	sense organs	rs67579710	THBS3	1.01291	0.0171645	0.979266	1.04655	0.454921	0.922264	1	14671	563448	0	0.335286	0	3
592.11	Acute cystitis	genitourinary	rs9268576	HLA-DRA	0.948862	0.0702564	0.81116	1.08656	0.454977	0.922344	1	1737	554048	2.17364	1.02222	0.000260357	2
585.4	Chronic kidney disease, Stage I or II	genitourinary	rs9577395	ATP11A	0.987296	0.0171147	0.953751	1.02084	0.455021	0.922374	1	13785	584984	0	0.675764	0	3
577.3	Cyst and pseudocyst of pancreas	digestive	rs9367106	LOC100505711	0.949495	0.0693725	0.813525	1.08546	0.45503	0.922374	1	3185	607172	18.8714	2.46522	0.00339872	3
377.1	Optic atrophy	sense organs	rs72711165	TMEM65	0.951505	0.0665438	0.821079	1.08193	0.455045	0.922374	1	7221	596956	0	1.06689	0	3
578.8	Hemorrhage of rectum and anus	digestive	rs7579014	BCL11A	1.00809	0.0107884	0.986946	1.02924	0.45507	0.922374	1	21403	567934	0	0.411395	0	4
253.2	Pituitary hypofunction	endocrine/metabolic	rs12567716	FOXD2	1.05289	0.0689948	0.917657	1.18812	0.455092	0.922374	1	1221	560693	0	0.103127	0	2
196	Radiotherapy	neoplasms	rs61667602	CRHR1	0.984381	0.0210747	0.943075	1.02569	0.455093	0.922374	1	7885	602430	0	0.395299	0	3
367.4	NA	NA	rs117169628	SLC22A31	0.994927	0.00681065	0.981578	1.00828	0.455181	0.922515	1	278972	252753	0	1.96107	0	4
614.52	Vaginitis and vulvovaginitis	genitourinary	rs9497053	UTRN	0.984253	0.0212549	0.942593	1.02591	0.455196	0.922515	1	7907	596748	64.2871	5.60021	0.00280546	3
277	Other disorders of metabolism	endocrine/metabolic	rs3746539	PTPRT	1.01459	0.019405	0.976559	1.05263	0.455326	0.922624	1	6350	596281	0	0.427307	0	3
800.1	Fracture of neck of femur	injuries & poisonings	rs9461128	TMEM14B	0.955136	0.0614875	0.83462	1.07565	0.45535	0.922624	1	4115	556487	0	0.00225248	0	2
594	Urinary calculus	genitourinary	rs77534576	DLX4	1.0193	0.0256072	0.96911	1.06949	0.455362	0.922624	1	46075	552548	40.2423	5.02028	0.0034436	4
292.2	Mild cognitive impairment	mental disorders	rs7671107	LOC101929161	0.990697	0.0125206	0.966157	1.01524	0.455377	0.922624	1	20921	583945	0	1.43471	0	4
687.4	Disturbance of skin sensation	dermatologic	rs9461128	TMEM14B	1.01057	0.0140796	0.982969	1.03816	0.455394	0.922624	1	50721	499572	62.2489	7.94678	0.00280733	4
561.1	NA	NA	rs4830964	.	0.99612	0.00520792	0.985913	1.00633	0.455406	0.922624	1	57479	504585	68.5345	9.53427	0.000490577	4
345.3	Convulsions	neurological	rs7605877	FOXI3	1.01108	0.0147599	0.982148	1.04001	0.455435	0.922624	1	18332	582578	0	0.978963	0	3
523.32	Chronic periodontitis	digestive	rs9367106	LOC100505711	0.98571	0.0192849	0.947911	1.02351	0.455455	0.922624	1	32234	566938	0	1.70682	0	4
531.2	Gastric ulcer	digestive	rs11234800	ME3	1.02437	0.0322605	0.961138	1.0876	0.455472	0.922624	1	4660	600337	41.66	3.42818	0.00633271	3
797.1	Cardiogenic shock	symptoms	rs9268576	HLA-DRA	1.06398	0.0830981	0.901108	1.22685	0.455484	0.922624	1	1119	559688	0	0.299331	0	2
291.8	Alteration of consciousness	mental disorders	rs77534576	DLX4	1.06634	0.0860712	0.897642	1.23504	0.455492	0.922624	1	3843	594947	81.9903	11.1051	0.175751	3
742.2	Pathological, developmental or recurrent dislocation	musculoskeletal	rs76073397	MIR548H2	1.05887	0.0766527	0.908632	1.20911	0.455503	0.922624	1	1362	558925	3.94266	1.04104	0.00195854	2
250.4	Abnormal glucose	endocrine/metabolic	rs62200027	CASC20	1.00442	0.00591199	0.992834	1.01601	0.455504	0.922624	1	92940	467700	0	1.64773	0	4
710.11	Acute osteomyelitis	musculoskeletal	rs72711165	TMEM65	1.05793	0.075464	0.910022	1.20584	0.455515	0.922624	1	5938	603152	0.625811	2.0126	0.000135941	3
442.8	Aneurysm of other specified artery	circulatory system	rs67579710	THBS3	1.04546	0.0595778	0.928689	1.16223	0.455531	0.922624	1	1202	559516	0	0.525652	0	2
440.21	Atherosclerosis of native arteries of the extremities with ulceration or gangrene	circulatory system	rs7605877	FOXI3	1.02437	0.0322631	0.961132	1.0876	0.455539	0.922624	1	3751	605676	0	0.895473	0	3
587	Kidney replaced by transpant	genitourinary	rs60305836	CDH8	1.03249	0.0428445	0.948511	1.11646	0.455555	0.922624	1	2148	609615	0	0.382229	0	3
598.9	NA	NA	rs11234800	ME3	1.01992	0.0264375	0.968105	1.07174	0.455571	0.922624	1	7117	586023	51.9235	4.16004	0.00638002	3
528.6	Leukoplakia of oral mucosa	digestive	rs10129899	LINC00637	1.0303	0.0400093	0.951885	1.10872	0.455576	0.922624	1	1496	557928	50.2568	2.01032	0.00984631	2
348.8	Encephalopathy, not elsewhere classified	neurological	rs1878527	ANKRD30BL	1.01596	0.0212162	0.974372	1.05754	0.455588	0.922624	1	7909	594829	38.1253	3.23234	0.00138152	3
756	Other congenital musculoskeletal anomalies	congenital anomalies	rs7579014	BCL11A	1.03086	0.0407333	0.951019	1.11069	0.45562	0.922655	1	1446	556268	0	0.0706986	0	2
275.3	Disorders of magnesium metabolism	endocrine/metabolic	rs9497053	UTRN	0.987633	0.0166806	0.954939	1.02033	0.455663	0.922707	1	11348	586138	0	0.96718	0	3
801.1	Fracture of foot	injuries & poisonings	rs7579014	BCL11A	1.01301	0.0173215	0.979055	1.04696	0.45568	0.922707	1	8055	600461	0	1.18115	0	3
433.8	Late effects of cerebrovascular disease	circulatory system	rs9497053	UTRN	1.00941	0.0125587	0.984797	1.03403	0.455697	0.922709	1	19716	580205	0	0.230032	0	3
394.1	Mitral valve stenosis and aortic valve stenosis	circulatory system	rs3746539	PTPRT	0.973346	0.0362179	0.902359	1.04433	0.45572	0.92272	1	1773	555888	0	0.0303398	0	2
818	Intracranial hemorrhage (injury)	injuries & poisonings	rs732990	CIB4	0.980334	0.0266283	0.928143	1.03253	0.455737	0.922721	1	3113	607356	0	1.07493	0	3
252.1	Hyperparathyroidism	endocrine/metabolic	rs7579014	BCL11A	0.986428	0.0183229	0.950515	1.02234	0.455781	0.922749	1	7172	601046	0	1.12709	0	3
274.21	Chondrocalcinosis	endocrine/metabolic	rs915823	TMPRSS2	0.97471	0.0343458	0.907392	1.04203	0.455785	0.922749	1	3146	605501	0	0.409473	0	3
078	Viral warts & HPV	infectious diseases	rs12567716	FOXD2	1.01107	0.014761	0.982137	1.04	0.455813	0.922772	1	27223	561786	0	0.981317	0	4
636	Early or threatened labor; hemorrhage in early pregnancy	pregnancy complications	rs67579710	THBS3	0.949452	0.069559	0.813116	1.08579	0.455845	0.922801	1	858	561112	22.9482	1.29783	0.0028822	2
313.1	Attention deficit hyperactivity disorder	mental disorders	rs581342	LMNA	0.982978	0.0230245	0.93785	1.02811	0.455869	0.922805	1	13065	595720	36.3158	3.1405	0.00128943	3
349	Other and unspecified disorders of the nervous system	neurological	rs76073397	MIR548H2	0.967179	0.0447595	0.87945	1.05491	0.455923	0.922805	1	4193	600813	0	0.807241	0	3
681.1	Cellulitis and abscess of fingers/toes	dermatologic	rs766826	ELF5	0.98968	0.0139145	0.962407	1.01695	0.455936	0.922805	1	14621	574539	0	0.145105	0	3
972.6	Antihypertensive agents causing adverse effects	injuries & poisonings	rs60305836	CDH8	0.945071	0.0757764	0.796549	1.09359	0.455939	0.922805	1	720	557234	14.7078	1.17244	0.00198072	2
284	Aplastic anemia	hematopoietic	rs9461128	TMEM14B	0.969614	0.0413923	0.888485	1.05074	0.455975	0.922805	1	6609	600166	0	1.4738	0	3
327.31	Central/nonobstroctive sleep apnea	neurological	rs117169628	SLC22A31	1.021	0.0278843	0.966351	1.07566	0.455992	0.922805	1	6567	597711	0	0.46114	0	3
394.1	Mitral valve stenosis and aortic valve stenosis	circulatory system	rs76073397	MIR548H2	1.04911	0.0643138	0.923056	1.17517	0.455999	0.922805	1	1773	555888	54.0006	2.17394	0.0587725	2
572	Ascites (non malignant)	digestive	rs55654108	PDCL3P4	1.01598	0.0212623	0.974302	1.05765	0.45601	0.922805	1	5368	601964	0	0.437612	0	3
442.1	Aortic aneurysm	circulatory system	rs13179014	SPEF2	0.992066	0.010686	0.971122	1.01301	0.456022	0.922805	1	23431	577759	44.207	3.58468	0.000970051	3
994.1	Systemic inflammatory response syndrome (SIRS)	injuries & poisonings	rs7579014	BCL11A	0.968617	0.0427793	0.88477	1.05246	0.456058	0.922805	1	1292	556956	47.125	1.89125	0.00560725	2
070	Viral hepatitis	infectious diseases	rs12567716	FOXD2	1.01014	0.013539	0.983606	1.03668	0.456067	0.922805	1	38388	574522	0	0.656507	0	4
800.2	Fracture of unspecified part of femur	injuries & poisonings	rs62200027	CASC20	1.02271	0.0301261	0.96366	1.08175	0.456092	0.922805	1	2854	557979	44.7859	1.81113	0.00432851	2
783	Fever of unknown origin	symptoms	rs10129899	LINC00637	0.991189	0.0118752	0.967913	1.01446	0.456099	0.922805	1	18385	557757	0	0.572742	0	3
513.8	Disorders of diaphragm	respiratory	rs7671107	LOC101929161	0.972408	0.0375443	0.898821	1.04599	0.456121	0.922805	1	2152	556866	0	0.858893	0	2
041	Bacterial infection NOS	infectious diseases	rs9367106	LOC100505711	0.985547	0.0195349	0.947259	1.02384	0.456126	0.922805	1	37102	544150	0	1.97966	0	4
1014	NA	NA	rs60869999	MYO1C	1.03436	0.0453333	0.945508	1.12321	0.456127	0.922805	1	1544	555718	38.9777	1.63874	0.00523231	2
591	Urinary tract infection	genitourinary	rs55654108	PDCL3P4	0.994875	0.0068943	0.981363	1.00839	0.456133	0.922805	1	60669	507892	0	0.294603	0	4
369.5	Conjunctivitis, infectious	sense organs	rs62200027	CASC20	0.989673	0.0139298	0.962371	1.01698	0.456153	0.92281	1	14671	563448	0	1.94059	0	3
800.3	Fracture of tibia and fibula	injuries & poisonings	rs9497053	UTRN	1.01584	0.0210875	0.974506	1.05717	0.456179	0.922829	1	6891	600880	63.786	5.52273	0.00313199	3
735.2	Acquired toe deformities	musculoskeletal	rs7671107	LOC101929161	0.993713	0.00846416	0.977124	1.0103	0.456222	0.922829	1	47417	536398	0	1.25594	0	3
443.1	Raynaud's syndrome	circulatory system	rs13050728	IFNAR2	1.02457	0.0325778	0.960717	1.08842	0.456227	0.922829	1	2373	558664	0	0.0577903	0	2
367.2	Astigmatism	sense organs	rs10129899	LINC00637	0.996315	0.00495552	0.986602	1.00603	0.456232	0.922829	1	141117	384986	49.2864	5.91557	0.000219765	4
800.1	Fracture of neck of femur	injuries & poisonings	rs7605877	FOXI3	1.02439	0.0323406	0.961	1.08777	0.456257	0.922829	1	4115	556487	0	0.729953	0	2
244.1	Secondary hypothyroidism	endocrine/metabolic	rs1405655	NR1H2	0.984577	0.0208625	0.943687	1.02547	0.456265	0.922829	1	5533	604297	0	1.1244	0	3
456	Chronic venous insufficiency [CVI]	circulatory system	rs117169628	SLC22A31	0.989911	0.0136119	0.963232	1.01659	0.456306	0.922829	1	29247	561859	0	0.372881	0	3
530	Diseases of esophagus	digestive	rs12567716	FOXD2	1.00491	0.0065712	0.992028	1.01779	0.456317	0.922829	1	241636	325257	45.6555	5.52034	0.000305473	4
008	Intestinal infection	infectious diseases	rs9461128	TMEM14B	1.02273	0.0301691	0.963596	1.08186	0.456337	0.922829	1	11931	578719	0	0.643694	0	3
741.3	Difficulty in walking	musculoskeletal	rs76073397	MIR548H2	0.986979	0.0175955	0.952492	1.02147	0.456338	0.922829	1	30675	551660	0	0.653312	0	3
612	Breast conditions, congenital or relating to hormones	genitourinary	rs60869999	MYO1C	1.01596	0.0212624	0.97429	1.05764	0.456348	0.922829	1	7421	597902	0	0.470196	0	3
189.12	Malignant neoplasm of renal pelvis	neoplasms	rs9577395	ATP11A	1.03877	0.051074	0.938668	1.13888	0.456389	0.922877	1	1300	559994	0	0.173267	0	2
384	Other disorders of tympanic membrane	sense organs	rs3746539	PTPRT	0.982266	0.0240266	0.935174	1.02936	0.456433	0.922932	1	4027	603972	73.1355	7.44476	0.0108645	3
145.3	Cancer of major salivary glands	neoplasms	rs3746539	PTPRT	0.964982	0.047866	0.871164	1.0588	0.45645	0.922932	1	1059	560925	35.0691	1.5401	0.00447271	2
324	Other CNS infection and poliomyelitis	neurological	rs67579710	THBS3	0.954812	0.0620993	0.833098	1.07653	0.456499	0.922971	1	1192	560382	0	0.470473	0	2
274.11	Gouty arthropathy	endocrine/metabolic	rs55654108	PDCL3P4	0.988923	0.0149593	0.959603	1.01824	0.456515	0.922971	1	11316	597686	62.0214	7.89918	0.00237166	4
200	Myeloproliferative disease	neoplasms	rs72711165	TMEM65	0.946212	0.0742535	0.800675	1.09175	0.456519	0.922971	1	6941	600139	0	1.89639	0	3
282.8	Other hemoglobinopathies	hematopoietic	rs9497053	UTRN	0.970684	0.0399657	0.892351	1.04902	0.456573	0.923034	1	1663	559309	0	0.0481575	0	2
427.61	Supraventricular premature beats	circulatory system	rs13179014	SPEF2	1.02592	0.0343753	0.958546	1.0933	0.456597	0.923034	1	2189	551877	4.01129	1.04179	0.000214714	2
165.1	Cancer of bronchus; lung	neoplasms	rs915823	TMPRSS2	1.01194	0.0159382	0.980697	1.04317	0.456601	0.923034	1	14315	593659	4.87826	2.10257	0.000101277	3
797	Shock	symptoms	rs62200027	CASC20	1.0259	0.0343446	0.95858	1.09321	0.456645	0.923076	1	2274	556382	0	0.297036	0	2
931	Contact dermatitis and other eczema due to plants [except food]	dermatologic	rs1878527	ANKRD30BL	0.970356	0.0404263	0.891121	1.04959	0.456656	0.923076	1	2068	553234	26.609	1.36257	0.00286838	2
727.6	Rupture of tendon, nontraumatic	musculoskeletal	rs34488998	NKAIN3	0.976298	0.0322287	0.913129	1.03947	0.456694	0.923115	1	18002	581502	0	1.05325	0	3
519	Other diseases of respiratory system, not elsewhere classified	respiratory	rs2277732	DPP9	1.00895	0.0119758	0.985481	1.03243	0.456709	0.923115	1	20823	557580	0	0.291959	0	3
470	Septal Deviations/Turbinate Hypertrophy	respiratory	rs34488998	NKAIN3	1.0233	0.0309544	0.962634	1.08398	0.45673	0.923124	1	17794	581654	10.5406	2.23565	0.000994852	3
447.1	Stricture of artery	circulatory system	rs4830964	.	0.9739	0.0355388	0.904244	1.04356	0.456781	0.923177	1	1115	557395	84.1731	6.31836	0.0327189	2
302.1	Decreased libido	mental disorders	rs732990	CIB4	0.980296	0.0267434	0.927879	1.03271	0.456803	0.923177	1	3090	602867	0	0.453563	0	3
965.1	Opiates and related narcotics causing adverse effects in therapeutic use	injuries & poisonings	rs505922	ABO	0.971768	0.0384874	0.896333	1.0472	0.456823	0.923177	1	1536	555663	0	0.88799	0	2
362.31	Separation of retinal layers	sense organs	rs55654108	PDCL3P4	0.976245	0.0323119	0.912913	1.03958	0.456839	0.923177	1	2356	607551	0	1.11581	0	3
338.2	Chronic pain	neurological	rs11085727	TYK2	1.00512	0.00685957	0.991672	1.01856	0.456853	0.923177	1	68775	494080	41.0025	5.08496	0.000277551	4
728	Disorders of muscle, ligament, and fascia	musculoskeletal	rs55654108	PDCL3P4	0.973083	0.036675	0.9012	1.04497	0.456881	0.923177	1	1803	556109	0	0.973301	0	2
458	Hypotension	circulatory system	rs13050728	IFNAR2	0.994279	0.00771177	0.979164	1.00939	0.456922	0.923177	1	46021	527396	50.1925	6.02319	0.00050963	4
736	Other acquired deformities of limbs	musculoskeletal	rs11234800	ME3	0.986634	0.0180892	0.951179	1.02209	0.456951	0.923177	1	15392	578674	0	0.334414	0	3
278.11	Morbid obesity	endocrine/metabolic	rs12809318	FBRSL1	1.00479	0.00642076	0.992203	1.01737	0.456951	0.923177	1	63325	531651	12.0857	3.41241	4.37558e-05	4
361.1	Retinal detachment with retinal defect	sense organs	rs13050728	IFNAR2	1.01559	0.0207938	0.974832	1.05634	0.456963	0.923177	1	5732	603421	0	0.294662	0	3
1002	NA	NA	rs12567716	FOXD2	0.989289	0.0144767	0.960915	1.01766	0.45697	0.923177	1	31135	556485	0	1.93751	0	4
180.3	Cervical intraepithelial neoplasia [CIN] [Cervical dysplasia]	neoplasms	rs34488998	NKAIN3	0.931987	0.0947	0.746375	1.1176	0.457005	0.923177	1	2471	608213	0	1.11171	0	3
170.2	Cancer of connective tissue	neoplasms	rs4830964	.	1.02212	0.0294131	0.964468	1.07977	0.457017	0.923177	1	1562	559411	26.048	1.35223	0.00115288	2
555.2	Ulcerative colitis	digestive	rs1878527	ANKRD30BL	0.982408	0.0238642	0.935634	1.02918	0.457029	0.923177	1	6155	601178	0	0.838496	0	3
195.3	Malignant neoplasm of head, face, and neck	neoplasms	rs11085727	TYK2	0.982737	0.0234152	0.936843	1.02863	0.457056	0.923177	1	4794	553040	17.3784	1.21034	0.00140533	2
193	Thyroid cancer	neoplasms	rs9268576	HLA-DRA	0.960573	0.0540889	0.854559	1.06659	0.457067	0.923177	1	2878	608727	0	0.773316	0	3
362.29	Macular degeneration (senile) of retina NOS	sense organs	rs35705950	MUC5B	1.01675	0.0223412	0.972965	1.06054	0.457072	0.923177	1	11701	590254	0	1.87837	0	3
709.7	Unspecified diffuse connective tissue disease	dermatologic	rs35705950	MUC5B	1.08196	0.105925	0.874346	1.28957	0.457073	0.923177	1	639	561227	0	0.475028	0	2
452	Other venous embolism and thrombosis	circulatory system	rs62200027	CASC20	0.993067	0.00935523	0.974731	1.0114	0.457078	0.923177	1	32528	564092	2.93333	2.06044	1.76774e-05	3
301.2	Antisocial/borderline personality disorder	mental disorders	rs915823	TMPRSS2	0.985727	0.0193316	0.947837	1.02362	0.457094	0.923177	1	10429	596049	0	0.526915	0	3
722.6	Degeneration of intervertebral disc	musculoskeletal	rs7671107	LOC101929161	0.994982	0.00676498	0.981723	1.00824	0.457119	0.923192	1	79699	490233	4.34071	3.13613	1.28415e-05	4
442.8	Aneurysm of other specified artery	circulatory system	rs60869999	MYO1C	1.03811	0.0503014	0.939519	1.1367	0.457146	0.923212	1	1202	559516	67.3302	3.06093	0.0221344	2
301.1	Schizoid personality disorder	mental disorders	rs10774679	OAS3	0.975559	0.0332816	0.910327	1.04079	0.457175	0.923222	1	2046	558691	0	0.220008	0	2
426	Cardiac conduction disorders	circulatory system	rs9268576	HLA-DRA	1.00812	0.0108747	0.986804	1.02943	0.457189	0.923222	1	81798	476360	0	0.437605	0	4
560.2	Impaction of intestine	digestive	rs117169628	SLC22A31	0.950986	0.0675991	0.818491	1.08348	0.457211	0.923222	1	1287	557485	48.0267	1.92406	0.0495694	2
433.3	Cerebral ischemia	circulatory system	rs721917	SFTPD	1.00566	0.00759235	0.990779	1.02054	0.457251	0.923222	1	39135	557018	0	0.869543	0	4
609.2	Abnormal spermatozoa	genitourinary	rs35705950	MUC5B	0.958573	0.0569201	0.847009	1.07014	0.457288	0.923222	1	1898	557983	0	0.0566654	0	2
618	Genital prolapse	genitourinary	rs12809318	FBRSL1	0.975286	0.0336675	0.909298	1.04127	0.457315	0.923222	1	2105	559005	38.8942	1.63651	0.00251683	2
291.1	Transient mental disorders due to conditions classified elsewhere	mental disorders	rs766826	ELF5	0.962897	0.0508718	0.863189	1.06261	0.457355	0.923222	1	1101	559860	83.4315	6.03556	0.0522218	2
333.1	Essential tremor	neurological	rs34488998	NKAIN3	0.974831	0.0342986	0.907606	1.04206	0.457356	0.923222	1	14445	589032	0	0.326294	0	3
245	Thyroiditis	endocrine/metabolic	rs13050728	IFNAR2	0.974841	0.0342861	0.90764	1.04204	0.457363	0.923222	1	2096	558444	0	0.0788327	0	2
604.1	Redundant prepuce and phimosis/BXO	genitourinary	rs9497053	UTRN	1.01754	0.0234014	0.971676	1.06341	0.457391	0.923222	1	5254	603999	0	1.25117	0	3
374	Other disorders of eyelids	sense organs	rs11702230	LOC101928126	0.990905	0.0122972	0.966803	1.01501	0.457505	0.923222	1	40766	553008	46.6356	5.62172	0.00192779	4
575.8	Other disorders of biliary tract	digestive	rs2277732	DPP9	0.972417	0.0376529	0.898617	1.04622	0.457567	0.923222	1	2071	556601	0	0.791057	0	2
442.8	Aneurysm of other specified artery	circulatory system	rs766826	ELF5	1.03618	0.0478501	0.942396	1.12997	0.457609	0.923222	1	1202	559516	0	0.163944	0	2
575.7	Other disorders of gallbladder	digestive	rs13050728	IFNAR2	1.01943	0.0259042	0.968655	1.0702	0.457624	0.923222	1	3683	601441	0	0.291808	0	3
079	Viral infection	infectious diseases	rs505922	ABO	0.986558	0.0182206	0.950846	1.02227	0.457642	0.923222	1	6970	576917	0	0.736904	0	3
573.3	Hepatomegaly	digestive	rs7671107	LOC101929161	1.02196	0.0292532	0.964629	1.0793	0.457648	0.923222	1	3678	599536	0	0.446348	0	3
738.4	Acquired spondylolisthesis	musculoskeletal	rs67579710	THBS3	1.02031	0.0270734	0.967248	1.07338	0.45765	0.923222	1	6185	595821	0	0.527448	0	3
627.1	Postmenopausal bleeding	genitourinary	rs76073397	MIR548H2	1.05358	0.0702713	0.915846	1.19131	0.457651	0.923222	1	2019	559300	0	0.711693	0	2
477	Epistaxis or throat hemorrhage	respiratory	rs11085727	TYK2	0.9886	0.0154375	0.958343	1.01886	0.457668	0.923222	1	11980	585904	0	0.642235	0	3
698	Pruritus and related conditions	dermatologic	rs505922	ABO	1.00884	0.0118532	0.98561	1.03207	0.457683	0.923222	1	16577	572454	42.3206	5.20117	0.000611971	4
318	Tobacco use disorder	mental disorders	rs1405655	NR1H2	1.00329	0.00442177	0.994623	1.01196	0.457693	0.923222	1	200795	359302	0	2.3493	0	4
563	NA	NA	rs34488998	NKAIN3	1.01367	0.0182763	0.977844	1.04949	0.4577	0.923222	1	63964	496788	0	2.00263	0	4
611.1	Abnormal mammogram	genitourinary	rs10129899	LINC00637	0.983693	0.0221401	0.940298	1.02709	0.457706	0.923222	1	6420	599301	0	0.904536	0	3
415.1	Acute pulmonary heart disease	circulatory system	rs12809318	FBRSL1	1.00973	0.013034	0.984179	1.03527	0.457728	0.923222	1	13749	594070	20.9332	2.52951	0.000250406	3
705.3	Hidradenitis	dermatologic	rs11085727	TYK2	1.0278	0.0369229	0.955428	1.10017	0.457741	0.923222	1	2331	607601	37.919	3.2216	0.00332116	3
370.1	Corneal ulcer	sense organs	rs9497053	UTRN	0.968244	0.0434605	0.883061	1.05343	0.457759	0.923222	1	1742	559684	76.5479	4.26401	0.0145653	2
428.1	Congestive heart failure (CHF) NOS	circulatory system	rs72711165	TMEM65	1.02029	0.0270526	0.967268	1.07331	0.457762	0.923222	1	51357	544619	0	2.68044	0	4
174.1	Breast cancer [female]	neoplasms	rs55654108	PDCL3P4	1.02183	0.0290897	0.964819	1.07885	0.457766	0.923222	1	3059	558738	81.2961	5.34648	0.00960203	2
706.2	Sebaceous cyst	dermatologic	rs7671107	LOC101929161	1.00674	0.00904462	0.989011	1.02447	0.457783	0.923222	1	41566	539854	71.6527	10.583	0.00136689	4
290.1	Dementias	mental disorders	rs7671107	LOC101929161	0.990902	0.0123103	0.966774	1.01503	0.457811	0.923222	1	22705	579894	0	1.868	0	3
433.1	Occlusion and stenosis of precerebral arteries	circulatory system	rs4830964	.	1.00516	0.00693299	0.991572	1.01875	0.457829	0.923222	1	29494	556893	48.1922	3.86042	0.000399627	3
285.2	Anemia of chronic disease	hematopoietic	rs721917	SFTPD	1.00747	0.0100239	0.987823	1.02712	0.457834	0.923222	1	21705	573828	37.873	3.21921	0.000242973	3
275.3	Disorders of magnesium metabolism	endocrine/metabolic	rs7671107	LOC101929161	1.01257	0.0168263	0.979591	1.04555	0.457845	0.923222	1	11348	586138	0	1.34249	0	3
292.2	Mild cognitive impairment	mental disorders	rs505922	ABO	1.00793	0.0106386	0.987077	1.02878	0.457879	0.923222	1	20921	583945	51.8479	6.23026	0.000910598	4
559	Ileostomy status	digestive	rs9268576	HLA-DRA	0.951432	0.0670676	0.81998	1.08288	0.457882	0.923222	1	2004	559960	0	0.513057	0	2
739	Contracture of joint	musculoskeletal	rs111837807	CCHCR1	0.966616	0.0457407	0.876964	1.05627	0.45789	0.923222	1	3482	603531	49.2635	3.94194	0.0104003	3
714.1	Rheumatoid arthritis	musculoskeletal	rs67579710	THBS3	1.0141	0.0188673	0.977123	1.05108	0.45792	0.923222	1	13017	592985	0	1.20093	0	3
458.9	Hypotension NOS	circulatory system	rs9268576	HLA-DRA	1.01328	0.017774	0.978442	1.04812	0.457965	0.923222	1	26985	549061	0	1.56873	0	3
246	Other disorders of thyroid	endocrine/metabolic	rs9497053	UTRN	1.01769	0.0236314	0.971376	1.06401	0.457974	0.923222	1	5375	598420	0	1.26832	0	3
573.6	Nonspecific elevation of levels of transaminase or lactic acid dehydrogenase [LDH]	digestive	rs72711165	TMEM65	1.05153	0.0676956	0.918842	1.18421	0.457984	0.923222	1	7276	588621	0	0.690165	0	3
783	Fever of unknown origin	symptoms	rs77534576	DLX4	1.03031	0.0402312	0.951455	1.10916	0.457985	0.923222	1	18385	557757	0	1.17223	0	3
443	Peripheral vascular disease	circulatory system	rs10774679	OAS3	1.0053	0.007121	0.991342	1.01926	0.457998	0.923222	1	50988	530053	0	0.650858	0	3
440.21	Atherosclerosis of native arteries of the extremities with ulceration or gangrene	circulatory system	rs4830964	.	0.985823	0.0192426	0.948108	1.02354	0.458074	0.923222	1	3751	605676	49.787	3.98303	0.00181804	3
401.3	Other hypertensive complications	circulatory system	rs7605877	FOXI3	1.01579	0.0211181	0.974402	1.05718	0.458083	0.923222	1	7861	591919	72.5652	7.29001	0.00450849	3
401	Hypertension	circulatory system	rs2277732	DPP9	0.995737	0.00575697	0.984454	1.00702	0.458083	0.923222	1	432480	155932	0	0.412285	0	4
428	Congestive heart failure; nonhypertensive	circulatory system	rs1878527	ANKRD30BL	0.994344	0.00764497	0.97936	1.00933	0.458109	0.923222	1	70790	523251	0	2.84596	0	4
736	Other acquired deformities of limbs	musculoskeletal	rs76073397	MIR548H2	1.01763	0.0235562	0.97146	1.0638	0.458153	0.923222	1	15392	578674	0	0.248255	0	3
531.4	Peptic ulcer, site unspecified	digestive	rs67579710	THBS3	0.986048	0.0189384	0.948929	1.02317	0.458165	0.923222	1	12554	588805	73.8727	7.65484	0.00398885	3
275	Disorders of mineral metabolism	endocrine/metabolic	rs76073397	MIR548H2	1.01275	0.0170833	0.979271	1.04624	0.458173	0.923222	1	31173	552641	0	0.724239	0	3
456	Chronic venous insufficiency [CVI]	circulatory system	rs35508621	LZTFL1	0.986845	0.0178509	0.951858	1.02183	0.458208	0.923222	1	29247	561859	35.3005	3.09122	0.00231879	3
276	Disorders of fluid, electrolyte, and acid-base balance	endocrine/metabolic	rs766826	ELF5	0.995611	0.00592997	0.983988	1.00723	0.458215	0.923222	1	99125	454527	0	2.73374	0	4
830	Dislocation	injuries & poisonings	rs4830964	.	0.993866	0.00829502	0.977608	1.01012	0.45822	0.923222	1	21100	573517	0	0.130538	0	3
764	Sciatica	symptoms	rs3746539	PTPRT	1.00664	0.00891689	0.989159	1.02411	0.458221	0.923222	1	31621	554062	61.2181	7.73557	0.000911455	4
710.1	Osteomyelitis	musculoskeletal	rs35508621	LZTFL1	1.02036	0.0271748	0.967099	1.07362	0.458226	0.923222	1	12740	594633	32.2246	2.95092	0.00404342	3
286.81	Primary hypercoagulable state	hematopoietic	rs9497053	UTRN	1.02567	0.0341755	0.95869	1.09266	0.458227	0.923222	1	2732	558165	0	0.474863	0	2
638	NA	NA	rs9497053	UTRN	0.948449	0.0713526	0.808598	1.0883	0.45823	0.923222	1	627	561667	0	0.00527667	0	2
628	Ovarian cyst	genitourinary	rs1878527	ANKRD30BL	0.976807	0.0316381	0.914796	1.03882	0.458263	0.923222	1	3883	604833	0	1.60346	0	3
580.2	Nephrotic syndrome without mention of glomerulonephritis	genitourinary	rs55654108	PDCL3P4	1.03	0.0398545	0.951886	1.10812	0.458272	0.923222	1	1528	559392	0	0.51357	0	2
593.1	Gross hematuria	genitourinary	rs766826	ELF5	1.00939	0.012604	0.984688	1.0341	0.458275	0.923222	1	18134	580424	0	0.0843419	0	3
1010.3	NA	NA	rs1405655	NR1H2	1.00336	0.0045164	0.994503	1.01221	0.4583	0.923222	1	200441	308243	61.1984	7.73164	0.000209546	4
528.6	Leukoplakia of oral mucosa	digestive	rs67579710	THBS3	0.959098	0.0563139	0.848722	1.06947	0.45833	0.923222	1	1496	557928	0	0.426755	0	2
285.22	Anemia in neoplastic disease	hematopoietic	rs1878527	ANKRD30BL	1.02962	0.0393654	0.952467	1.10678	0.458336	0.923222	1	2236	557506	0	0.209343	0	2
613.8	Other specified disorders of breast	genitourinary	rs9497053	UTRN	1.03456	0.0458104	0.944768	1.12434	0.458337	0.923222	1	1426	557481	0	0.963869	0	2
352.2	Facial nerve disorders [CN7]	neurological	rs3746539	PTPRT	1.01557	0.020834	0.974735	1.0564	0.458341	0.923222	1	5456	602806	0	1.54094	0	3
938	Dermatitis due to solar radiation	dermatologic	rs35508621	LZTFL1	1.01936	0.0258624	0.968672	1.07005	0.458384	0.923222	1	11913	579484	0	1.45982	0	3
379.2	Disorders of vitreous body	sense organs	rs13050728	IFNAR2	1.0053	0.00713029	0.991326	1.01928	0.45839	0.923222	1	55132	521632	0	1.89421	0	4
610.8	Other specified benign mammary dysplasias	genitourinary	rs55654108	PDCL3P4	1.04113	0.0543648	0.934579	1.14769	0.458397	0.923222	1	825	560479	34.7923	1.53356	0.00385429	2
285.2	Anemia of chronic disease	hematopoietic	rs2277732	DPP9	1.00909	0.0122095	0.985163	1.03302	0.45845	0.923222	1	21705	573828	69.0046	6.45257	0.00164859	3
270.38	Other specified disorders of plasma protein metabolism	endocrine/metabolic	rs2277732	DPP9	0.95929	0.0560593	0.849414	1.06917	0.458454	0.923222	1	979	558169	18.8007	1.23154	0.00283292	2
802	Fracture of pelvis	injuries & poisonings	rs9367106	LOC100505711	0.916795	0.117175	0.687133	1.14646	0.458461	0.923222	1	1717	559889	0	0.0735181	0	2
261.2	Vitamin B-complex deficiencies	endocrine/metabolic	rs55654108	PDCL3P4	1.00731	0.00982989	0.988047	1.02658	0.458477	0.923222	1	26105	569823	70.6366	6.81121	0.00143861	3
575	Other biliary tract disease	digestive	rs60305836	CDH8	1.01408	0.0188604	0.977113	1.05105	0.45851	0.923222	1	12215	583915	48.0776	3.8519	0.00141225	3
255.21	Glucocorticoid deficiency	endocrine/metabolic	rs35705950	MUC5B	0.952633	0.0654609	0.824329	1.08094	0.458515	0.923222	1	1504	559736	0	0.309386	0	2
523	Gingival and periodontal diseases	digestive	rs10774679	OAS3	0.99618	0.00516243	0.986062	1.0063	0.458516	0.923222	1	110058	476543	0	1.03042	0	4
524.3	Anomalies of tooth position/malocclusion	digestive	rs7579014	BCL11A	0.984262	0.0213989	0.942321	1.0262	0.458519	0.923222	1	5234	596975	61.6232	5.21149	0.00270988	3
292.6	Hallucinations	mental disorders	rs1878527	ANKRD30BL	1.03427	0.045456	0.945176	1.12336	0.458521	0.923222	1	1668	556743	0	0.32944	0	2
521.2	Dental abrasion, erosion and attrition	digestive	rs581342	LMNA	0.984787	0.0206818	0.944251	1.02532	0.458549	0.923222	1	12587	589918	0	0.18924	0	4
720.1	Spinal stenosis of lumbar region	musculoskeletal	rs721917	SFTPD	1.00584	0.00785126	0.990448	1.02122	0.458558	0.923222	1	35899	563101	0	2.18482	0	4
454.11	Varicose veins of lower extremity, symptomtic	circulatory system	rs1878527	ANKRD30BL	0.987115	0.017497	0.952821	1.02141	0.458568	0.923222	1	11547	590591	3.38752	2.07013	7.02077e-05	3
250.21	Type 2 diabetes with ketoacidosis	endocrine/metabolic	rs34488998	NKAIN3	1.08158	0.105807	0.874199	1.28896	0.458575	0.923222	1	1865	558762	0	0.00413983	0	2
286.2	Encounter for long-term (current) use of anticoagulants	hematopoietic	rs55654108	PDCL3P4	1.00545	0.00733265	0.991078	1.01982	0.458584	0.923222	1	49761	550412	44.5913	3.60954	0.000302314	3
619	Noninflammatory female genital disorders	genitourinary	rs10774679	OAS3	0.985199	0.0201188	0.945766	1.02463	0.458585	0.923222	1	6784	597611	0	0.61395	0	3
365.1	Open-angle glaucoma	sense organs	rs1405655	NR1H2	0.995744	0.00575518	0.984464	1.00702	0.458607	0.923222	1	89594	506018	0	1.92953	0	4
041.4	E. coli	infectious diseases	rs77534576	DLX4	1.07287	0.0949131	0.886843	1.2589	0.458637	0.923222	1	3139	600776	52.4564	4.20667	0.0456917	3
473	Diseases of the larynx and vocal cords	respiratory	rs732990	CIB4	1.00731	0.0098314	0.988043	1.02658	0.458642	0.923222	1	23827	572725	0	1.0702	0	3
1013	NA	NA	rs67579710	THBS3	1.01313	0.017596	0.978637	1.04761	0.458647	0.923222	1	15910	578342	0	1.47913	0	3
395.3	Nonrheumatic tricuspid valve disorders	circulatory system	rs721917	SFTPD	1.0259	0.034509	0.958265	1.09354	0.458664	0.923222	1	1733	552985	0	0.391686	0	2
773	NA	NA	rs732990	CIB4	0.996682	0.0044848	0.987892	1.00547	0.458665	0.923222	1	171144	343819	0	2.21314	0	4
433.5	Cerebral aneurysm	circulatory system	rs77534576	DLX4	0.899782	0.142508	0.620466	1.1791	0.458673	0.923222	1	1885	559809	16.9772	1.20449	0.0220991	2
364.1	Corneal opacity	sense organs	rs1878527	ANKRD30BL	0.986318	0.018593	0.949875	1.02276	0.458718	0.923222	1	10254	590672	0	0.433024	0	3
263	Other nutritional deficiency	endocrine/metabolic	rs9268576	HLA-DRA	0.947299	0.0730734	0.804075	1.09052	0.458752	0.923222	1	1372	557175	1.14111	1.01154	0.000126164	2
740.3	Osteoarthrosis involving more than one site, but not specified as generalized	musculoskeletal	rs111837807	CCHCR1	1.02547	0.0339447	0.958935	1.092	0.458784	0.923222	1	5893	596734	0	1.37356	0	3
695	Erythematous conditions	dermatologic	rs7579014	BCL11A	1.00613	0.00825086	0.98996	1.0223	0.458784	0.923222	1	37983	546074	23.6022	3.92682	0.000167387	4
509.3	Pulmonary insufficiency or respiratory failure following trauma and surgery	respiratory	rs9577395	ATP11A	0.970307	0.0406862	0.890563	1.05005	0.458786	0.923222	1	2130	555917	0	0.216793	0	2
580.32	Nephritis and nephropathy with pathological lesion	genitourinary	rs9461128	TMEM14B	1.0446	0.0588987	0.929159	1.16004	0.458791	0.923222	1	2429	607012	0	0.444519	0	3
568	Other disorders of peritoneum	digestive	rs117169628	SLC22A31	0.968647	0.043001	0.884365	1.05293	0.458817	0.923222	1	2898	603569	18.3266	2.44878	0.00405713	3
946	Anaphylactic shock NOS	injuries & poisonings	rs13050728	IFNAR2	0.979112	0.0284954	0.923261	1.03496	0.458827	0.923222	1	3184	604642	0	0.428781	0	3
300	Anxiety disorders	mental disorders	rs12809318	FBRSL1	1.00314	0.00423505	0.994841	1.01144	0.458837	0.923222	1	259668	316997	0	0.331007	0	4
585.32	End stage renal disease	genitourinary	rs3746539	PTPRT	0.988239	0.0159724	0.956933	1.01954	0.458862	0.923222	1	10054	599150	0	0.44854	0	3
295	Schizophrenia and other psychotic disorders	mental disorders	rs11085727	TYK2	0.992339	0.0103824	0.97199	1.01269	0.458864	0.923222	1	30183	574617	56.1834	6.84672	0.000860959	4
530.12	Ulcer of esophagus	digestive	rs117169628	SLC22A31	0.969735	0.0414907	0.888413	1.05106	0.458866	0.923222	1	2788	555700	0	0.0329608	0	2
625	Pain and other symptoms associated with female genital organs	genitourinary	rs10774679	OAS3	0.982594	0.0237063	0.93613	1.02906	0.458874	0.923222	1	4656	602281	0	1.59415	0	3
523	Gingival and periodontal diseases	digestive	rs60305836	CDH8	1.00517	0.00695558	0.991532	1.0188	0.458897	0.923235	1	110058	476543	63.8327	8.29479	0.000471105	4
507	Pleurisy; pleural effusion	respiratory	rs9577395	ATP11A	0.990057	0.0134935	0.96361	1.0165	0.458977	0.923344	1	19689	570791	0	1.92495	0	3
110.13	Dermatophytosis of the body	infectious diseases	rs13050728	IFNAR2	0.987615	0.0168299	0.954629	1.0206	0.459017	0.923344	1	8773	580901	2.89132	2.05955	4.04124e-05	3
227.3	Benign neoplasm of pituitary gland and craniopharyngeal duct (pouch)	neoplasms	rs62200027	CASC20	0.977591	0.030609	0.917598	1.03758	0.459042	0.923344	1	3038	608600	0	0.00715576	0	3
429.3	Symptoms involving cardiovascular system	circulatory system	rs61667602	CRHR1	1.01606	0.0215242	0.973877	1.05825	0.459054	0.923344	1	6872	586061	0	0.453895	0	3
433.8	Late effects of cerebrovascular disease	circulatory system	rs7579014	BCL11A	0.991743	0.011199	0.969793	1.01369	0.45907	0.923344	1	19716	580205	0	1.4849	0	3
516.1	Hemoptysis	respiratory	rs35705950	MUC5B	1.02358	0.0314832	0.961876	1.08529	0.459082	0.923344	1	6337	597571	0	0.526543	0	3
217.1	Nevus, non-neoplastic	neoplasms	rs35508621	LZTFL1	0.981269	0.0255407	0.931209	1.03133	0.459088	0.923344	1	12494	569435	24.2844	2.64146	0.00499652	3
804	Fracture of hand or wrist	injuries & poisonings	rs732990	CIB4	1.00937	0.0125927	0.984685	1.03405	0.459094	0.923344	1	14274	588165	0	0.572908	0	3
204.12	Lymphoid leukemia, chronic	neoplasms	rs915823	TMPRSS2	1.0256	0.03414	0.958682	1.09251	0.459104	0.923344	1	2986	559081	0	0.499032	0	2
735.1	Flat foot	musculoskeletal	rs2277732	DPP9	1.00839	0.0112838	0.986271	1.0305	0.459162	0.923427	1	27417	573155	30.0203	4.28696	0.000342987	4
362	Other retinal disorders	sense organs	rs11702230	LOC101928126	1.00626	0.00843411	0.989732	1.02279	0.459182	0.923434	1	111050	458229	0	0.496237	0	4
368	Visual disturbances	sense organs	rs581342	LMNA	0.99313	0.00931332	0.974876	1.01138	0.459207	0.923434	1	66791	479908	44.4863	5.40407	0.000370907	4
573.3	Hepatomegaly	digestive	rs13179014	SPEF2	0.980127	0.0271212	0.926969	1.03328	0.459216	0.923434	1	3678	599536	55.0481	4.4492	0.00485756	3
281.13	Folate-deficiency anemia	hematopoietic	rs76073397	MIR548H2	1.07003	0.0914553	0.890773	1.24928	0.459265	0.923475	1	1111	559841	6.06751	1.06459	0.00500809	2
458.9	Hypotension NOS	circulatory system	rs3746539	PTPRT	0.992921	0.00959976	0.974105	1.01174	0.459276	0.923475	1	26985	549061	0	0.507065	0	3
578	Gastrointestinal hemorrhage	digestive	rs10774679	OAS3	1.00459	0.00618752	0.992462	1.01672	0.459287	0.923475	1	69246	501354	73.2926	11.2328	0.000672277	4
609	Male infertility and abnormal spermatozoa	genitourinary	rs9461128	TMEM14B	0.960338	0.0546919	0.853141	1.06753	0.459317	0.923502	1	3456	604160	0	0.0464037	0	3
722.8	Postlaminectomy syndrome	musculoskeletal	rs915823	TMPRSS2	1.01698	0.0227611	0.972372	1.0616	0.45936	0.92352	1	6958	601234	0	1.98839	0	3
709	Diffuse diseases of connective tissue	dermatologic	rs60305836	CDH8	1.02793	0.0372338	0.954952	1.10091	0.459396	0.92352	1	2936	605508	0	1.4839	0	3
283	Acquired hemolytic anemias	hematopoietic	rs915823	TMPRSS2	1.04785	0.063172	0.924029	1.17166	0.4594	0.92352	1	889	560620	0	0.417951	0	2
352.2	Facial nerve disorders [CN7]	neurological	rs13179014	SPEF2	0.983647	0.0222863	0.939966	1.02733	0.459413	0.92352	1	5456	602806	0	0.946644	0	3
514.1	Abnormal results of function study of pulmonary system	respiratory	rs7671107	LOC101929161	0.953551	0.0642946	0.827534	1.07957	0.459451	0.92352	1	751	557608	0	0.446738	0	2
480.11	Pneumococcal pneumonia	respiratory	rs76073397	MIR548H2	1.04508	0.0596134	0.928241	1.16192	0.459481	0.92352	1	2219	554371	74.9894	3.99831	0.100192	2
306.9	Tension headache	mental disorders	rs67579710	THBS3	0.97225	0.0380464	0.897679	1.04682	0.459486	0.92352	1	3046	601769	0	0.568891	0	3
420	Carditis	circulatory system	rs581342	LMNA	0.982457	0.023928	0.935558	1.02936	0.459501	0.92352	1	9095	591931	4.41466	2.09237	9.59496e-05	3
686.4	Pyogenic granuloma	dermatologic	rs581342	LMNA	1.05152	0.0679238	0.918393	1.18465	0.459512	0.92352	1	1015	558914	0	0.422839	0	2
495.11	Chronic obstructive asthma with exacerbation	respiratory	rs117169628	SLC22A31	0.954434	0.0630556	0.830845	1.07802	0.45953	0.92352	1	1445	558227	70.8432	3.42973	0.0586722	2
433.12	Cerebral atherosclerosis	circulatory system	rs117169628	SLC22A31	1.04497	0.0594826	0.928387	1.16156	0.459568	0.92352	1	1475	557825	40.0217	1.66727	0.0180268	2
496.3	Bronchiectasis	respiratory	rs72711165	TMEM65	0.902213	0.139146	0.629488	1.17494	0.459578	0.92352	1	2017	558191	0	0.821159	0	2
550.6	Incisional hernia	digestive	rs581342	LMNA	1.0229	0.0306113	0.962898	1.08289	0.459583	0.92352	1	6346	602470	43.3978	3.53343	0.00275123	3
743.2	Pathologic fracture	musculoskeletal	rs11234800	ME3	0.979401	0.0281492	0.924229	1.03457	0.459659	0.92352	1	5788	598759	39.8494	3.32499	0.0070363	3
556.11	Angiodysplasia of intestine (without mention of hemorrhage)	digestive	rs7605877	FOXI3	1.05149	0.067909	0.918389	1.18459	0.459693	0.92352	1	801	559398	0	0.130317	0	2
395.1	Nonrheumatic mitral valve disorders	circulatory system	rs1405655	NR1H2	0.990221	0.0132916	0.96417	1.01627	0.459694	0.92352	1	13963	579721	0	1.97152	0	3
327.6	Circadian rhythm sleep disorder	neurological	rs721917	SFTPD	1.02996	0.039931	0.951697	1.10823	0.459707	0.92352	1	1296	558123	0	0.51735	0	2
389.2	Conductive hearing loss	sense organs	rs67579710	THBS3	0.981349	0.0254654	0.931437	1.03126	0.459717	0.92352	1	7440	593982	0	0.0716262	0	3
962	Poisoning by hormones and synthetic substitutes	injuries & poisonings	rs12809318	FBRSL1	1.0276	0.0368345	0.955408	1.0998	0.459754	0.92352	1	1670	555514	0	0.347652	0	2
362.23	Cystoid macular degeneration of retina	sense organs	rs915823	TMPRSS2	0.984631	0.0209516	0.943566	1.0257	0.459757	0.92352	1	8521	597087	59.1133	4.89156	0.00355265	3
727.6	Rupture of tendon, nontraumatic	musculoskeletal	rs721917	SFTPD	1.00807	0.0108754	0.986756	1.02939	0.459766	0.92352	1	18002	581502	31.1987	2.90692	0.000249244	3
761	Cervicalgia	symptoms	rs76073397	MIR548H2	0.992692	0.00992303	0.973242	1.01214	0.459772	0.92352	1	112354	450851	44.4372	5.3993	0.00100993	4
1100	NA	NA	rs9367106	LOC100505711	1.02434	0.0325281	0.960582	1.08809	0.459776	0.92352	1	13663	575083	0	1.4675	0	3
619	Noninflammatory female genital disorders	genitourinary	rs61667602	CRHR1	1.01906	0.0255394	0.969001	1.06912	0.459776	0.92352	1	6784	597611	6.7371	2.14448	0.000220107	3
474.2	Chronic tonsillitis and adenoiditis	respiratory	rs60869999	MYO1C	0.974788	0.0345467	0.907076	1.0425	0.459807	0.92352	1	2890	605851	38.1174	3.23193	0.00319276	3
244.4	Hypothyroidism NOS	endocrine/metabolic	rs13050728	IFNAR2	0.995258	0.00643052	0.982654	1.00786	0.45981	0.92352	1	68397	539116	32.7944	4.46392	0.00021245	4
625.1	Dyspareunia	genitourinary	rs10129899	LINC00637	0.968892	0.042757	0.885088	1.0527	0.459834	0.92352	1	1467	559297	0	0.0397717	0	2
516.1	Hemoptysis	respiratory	rs61667602	CRHR1	0.983074	0.0230973	0.937803	1.02834	0.459845	0.92352	1	6337	597571	75.6303	8.20691	0.0119567	3
223	Benign neoplasm of kidney and other urinary organs	neoplasms	rs7579014	BCL11A	0.972521	0.0377	0.898629	1.04641	0.459852	0.92352	1	1667	557470	0	0.0570583	0	2
870	Open wounds of head; neck; and trunk	injuries & poisonings	rs766826	ELF5	0.990723	0.0126112	0.966005	1.01544	0.459854	0.92352	1	17982	561938	0	0.232433	0	3
724.8	Other symptoms referable to back	musculoskeletal	rs60305836	CDH8	0.980838	0.0261793	0.929526	1.03215	0.459873	0.92352	1	6264	589863	0	1.31511	0	3
225	Benign neoplasm of brain and other parts of nervous system	neoplasms	rs72711165	TMEM65	1.07463	0.0973921	0.883742	1.26552	0.459881	0.92352	1	3515	606629	0	1.80087	0	3
1001	NA	NA	rs117169628	SLC22A31	1.01695	0.0227451	0.972371	1.06153	0.459897	0.92352	1	10016	581395	0	1.80157	0	3
728.7	Fasciitis	musculoskeletal	rs732990	CIB4	0.994919	0.00689242	0.98141	1.00843	0.459901	0.92352	1	51800	535056	0	2.90552	0	4
716	Other arthropathies	musculoskeletal	rs60305836	CDH8	1.00652	0.00879838	0.989278	1.02377	0.459934	0.923553	1	62392	500378	0	1.83419	0	4
819	Skull and face fracture and other intercranial injury	injuries & poisonings	rs10774679	OAS3	1.00755	0.010178	0.987599	1.0275	0.46	0.923575	1	24661	578757	54.5125	6.59522	0.000766034	4
740.9	Osteoarthrosis NOS	musculoskeletal	rs60869999	MYO1C	0.996124	0.00525686	0.98582	1.00643	0.460004	0.923575	1	180084	377727	32.4388	4.44042	0.000122283	4
251.1	Hypoglycemia	endocrine/metabolic	rs13179014	SPEF2	0.986075	0.0189803	0.948874	1.02328	0.460036	0.923575	1	7602	591568	0	1.04582	0	3
289.9	Abnormality of red blood cells	hematopoietic	rs9268576	HLA-DRA	0.93798	0.0866687	0.76811	1.10785	0.46006	0.923575	1	1121	557463	0	0.136787	0	2
965	Poisoning by analgesics, antipyretics, and antirheumatics	injuries & poisonings	rs61667602	CRHR1	1.03921	0.0520633	0.937166	1.14125	0.460069	0.923575	1	1218	557717	0	0.0795169	0	2
531	Peptic ulcer (excl. esophageal)	digestive	rs1878527	ANKRD30BL	0.990541	0.0128654	0.965325	1.01576	0.46007	0.923575	1	21804	574218	0	1.60243	0	3
766	Neuralgia, neuritis, and radiculitis NOS	symptoms	rs11085727	TYK2	0.990191	0.0133445	0.964035	1.01635	0.460077	0.923575	1	16202	569381	49.1253	3.93123	0.00105733	3
368.1	Amblyopia	sense organs	rs35508621	LZTFL1	0.97482	0.0345225	0.907156	1.04248	0.46008	0.923575	1	7476	599867	0	0.103962	0	3
041	Bacterial infection NOS	infectious diseases	rs11702230	LOC101928126	1.00987	0.0132997	0.983804	1.03594	0.460138	0.923616	1	37102	544150	0	1.10204	0	4
550.2	Diaphragmatic hernia	digestive	rs732990	CIB4	0.992674	0.00995577	0.97316	1.01219	0.460157	0.923616	1	22866	559097	0	0.272645	0	3
430.3	Subdural hemorrhage	circulatory system	rs60305836	CDH8	0.968772	0.0429562	0.884578	1.05297	0.460177	0.923616	1	2360	608691	2.9281	2.06033	0.000222469	3
459	Other disorders of circulatory system	circulatory system	rs72711165	TMEM65	1.03206	0.0427341	0.948306	1.11582	0.460179	0.923616	1	19488	558973	75.3143	8.10186	0.0214067	3
242.3	Exophthalmos	endocrine/metabolic	rs915823	TMPRSS2	1.04127	0.0547589	0.93394	1.1486	0.460216	0.923616	1	1251	559780	59.228	2.45266	0.00940157	2
686.1	Carbuncle and furuncle	dermatologic	rs13050728	IFNAR2	1.01489	0.0200173	0.975658	1.05413	0.460227	0.923616	1	6451	589494	0	0.703335	0	3
261.4	Vitamin D deficiency	endocrine/metabolic	rs9577395	ATP11A	1.00491	0.00663072	0.991912	1.0179	0.460239	0.923616	1	103408	464810	0	1.31381	0	4
1015	NA	NA	rs505922	ABO	1.00618	0.00834153	0.989829	1.02253	0.460262	0.923616	1	35072	535237	64.9214	8.55222	0.000935166	4
198.2	Secondary malignancy of respiratory organs	neoplasms	rs72711165	TMEM65	0.926452	0.103458	0.723674	1.12923	0.460276	0.923616	1	3643	606598	0	0.313119	0	3
081	Infection/inflammation of internal prosthetic device; implant; and graft	infectious diseases	rs12809318	FBRSL1	1.01743	0.0234077	0.971555	1.06331	0.460284	0.923616	1	4144	603917	79.8955	9.94801	0.0115011	3
389.1	Sensorineural hearing loss	sense organs	rs9268576	HLA-DRA	1.00656	0.00885871	0.989199	1.02393	0.460297	0.923616	1	216652	338141	0	1.74208	0	4
371.1	Uveitis, noninfectious or NOS	sense organs	rs35705950	MUC5B	1.02327	0.0311583	0.962202	1.08434	0.460309	0.923616	1	7922	599613	0	1.56275	0	3
270.32	Paraproteinemia	endocrine/metabolic	rs11085727	TYK2	0.983401	0.0226705	0.938967	1.02784	0.46032	0.923616	1	5828	604760	0	0.408869	0	3
1005	NA	NA	rs9497053	UTRN	1.00465	0.00628992	0.992326	1.01698	0.460354	0.92365	1	94712	435990	3.71107	3.11562	8.60584e-06	4
300.11	Generalized anxiety disorder	mental disorders	rs732990	CIB4	1.00564	0.00761806	0.990707	1.02057	0.460454	0.923665	1	42111	554295	11.4215	3.38683	5.81046e-05	4
690.1	Seborrheic dermatitis	dermatologic	rs13050728	IFNAR2	1.00644	0.00870297	0.989386	1.0235	0.460478	0.923665	1	34637	555832	22.0793	3.85007	0.000224744	4
292	Neurological disorders	mental disorders	rs9497053	UTRN	0.994882	0.00695268	0.981255	1.00851	0.460521	0.923665	1	73340	502177	0	1.25172	0	4
800.2	Fracture of unspecified part of femur	injuries & poisonings	rs2277732	DPP9	1.02334	0.031271	0.962051	1.08463	0.460586	0.923665	1	2854	557979	0	0.381291	0	2
145	Cancer of mouth	neoplasms	rs7579014	BCL11A	1.01622	0.0218051	0.973481	1.05896	0.460594	0.923665	1	5077	604089	0	0.980787	0	3
613	Other nonmalignant breast conditions	genitourinary	rs1405655	NR1H2	0.987266	0.0173682	0.953225	1.02131	0.460598	0.923665	1	8707	591905	0	0.54661	0	3
117	Mycoses	infectious diseases	rs35705950	MUC5B	0.970325	0.0408262	0.890306	1.05034	0.460599	0.923665	1	3882	601847	62.2254	5.29457	0.0347552	3
218	Benign neoplasm of uterus	neoplasms	rs3746539	PTPRT	1.01834	0.0246331	0.970061	1.06662	0.46061	0.923665	1	5509	603995	0	0.111934	0	3
401.3	Other hypertensive complications	circulatory system	rs35508621	LZTFL1	1.02816	0.0376361	0.95439	1.10192	0.460634	0.923665	1	7861	591919	0	0.665191	0	3
380.4	Impacted cerumen	sense organs	rs35705950	MUC5B	0.992274	0.010512	0.971671	1.01288	0.460635	0.923665	1	65936	496260	0	2.58409	0	4
526.4	Temporomandibular joint disorders	digestive	rs67579710	THBS3	0.981721	0.0250069	0.932707	1.03073	0.460678	0.923665	1	7300	591210	0	1.67125	0	3
381	Otitis media and Eustachian tube disorders	sense organs	rs1405655	NR1H2	1.00674	0.009101	0.988899	1.02457	0.460685	0.923665	1	30625	547305	55.5569	6.75021	0.00073495	4
291.4	Specific nonpsychotic mental disorders due to brain damage	mental disorders	rs61667602	CRHR1	0.98116	0.0257814	0.930629	1.03169	0.460689	0.923665	1	5066	601557	0	1.21478	0	3
530.12	Ulcer of esophagus	digestive	rs34488998	NKAIN3	1.05617	0.0740792	0.910973	1.20136	0.460704	0.923665	1	2788	555700	0	0.573018	0	2
252	Disorders of parathyroid gland	endocrine/metabolic	rs55654108	PDCL3P4	1.01322	0.0178046	0.978324	1.04812	0.460712	0.923665	1	7788	599953	0	0.124438	0	3
536.3	Gastroparesis	digestive	rs72711165	TMEM65	0.929544	0.099049	0.735408	1.12368	0.460744	0.923665	1	3682	605574	0	0.32026	0	3
327	Sleep disorders	neurological	rs1878527	ANKRD30BL	0.995835	0.005659	0.984743	1.00693	0.460761	0.923665	1	161459	379379	0	2.01272	0	4
508	Pulmonary collapse; interstitial and compensatory emphysema	respiratory	rs72711165	TMEM65	1.04669	0.0618651	0.925432	1.16794	0.460766	0.923665	1	9268	580615	44.4838	3.60255	0.0120671	3
465	Acute upper respiratory infections of multiple or unspecified sites	respiratory	rs581342	LMNA	1.00559	0.00755999	0.990774	1.02041	0.460777	0.923665	1	109544	406073	0	1.6629	0	4
241.1	Nontoxic uninodular goiter	endocrine/metabolic	rs4830964	.	0.9927	0.00993427	0.973228	1.01217	0.460779	0.923665	1	15588	589798	40.6138	3.36779	0.000367022	3
054	Herpes simplex	infectious diseases	rs1405655	NR1H2	1.00973	0.0131267	0.984	1.03546	0.46078	0.923665	1	14214	584259	60.3228	5.04068	0.00103008	3
465.4	Acute laryngitis and tracheitis	respiratory	rs7579014	BCL11A	0.961461	0.0532877	0.857017	1.0659	0.460798	0.923665	1	835	556843	0	0.400353	0	2
1010.3	NA	NA	rs9367106	LOC100505711	1.00798	0.0107785	0.986855	1.02911	0.460801	0.923665	1	200441	308243	0	2.55919	0	4
297	Suicidal ideation or attempt	mental disorders	rs72711165	TMEM65	1.02364	0.0316736	0.961555	1.08572	0.460803	0.923665	1	32149	566097	24.0639	3.95069	0.00161529	4
170	Cancer of bone and connective tissue	neoplasms	rs10774679	OAS3	0.976612	0.0320894	0.913717	1.03951	0.460818	0.923665	1	2197	557623	0	0.132427	0	2
965	Poisoning by analgesics, antipyretics, and antirheumatics	injuries & poisonings	rs3746539	PTPRT	1.03325	0.0443507	0.946321	1.12018	0.460826	0.923665	1	1218	557717	0	0.671454	0	2
611	Abnormal findings on mammogram or breast exam	genitourinary	rs915823	TMPRSS2	0.987685	0.0168024	0.954752	1.02062	0.460836	0.923665	1	16843	584061	34.8539	3.07002	0.000707833	3
550.1	Inguinal hernia	digestive	rs915823	TMPRSS2	1.00756	0.0102179	0.987537	1.02759	0.460849	0.923665	1	36971	561828	60.1502	5.01884	0.000997112	3
350.3	Lack of coordination	neurological	rs13179014	SPEF2	1.01556	0.0209429	0.974516	1.05661	0.460852	0.923665	1	5906	597032	0	0.602553	0	3
418	Nonspecific chest pain	circulatory system	rs60305836	CDH8	0.995503	0.00611187	0.983524	1.00748	0.46088	0.923687	1	176878	362923	0	2.40656	0	4
1013	NA	NA	rs11702230	LOC101928126	0.986097	0.0189878	0.948881	1.02331	0.460914	0.923721	1	15910	578342	74.6444	7.8878	0.0122721	3
965	Poisoning by analgesics, antipyretics, and antirheumatics	injuries & poisonings	rs72711165	TMEM65	0.880768	0.172194	0.543267	1.21827	0.460931	0.923722	1	1218	557717	0	0.969731	0	2
277.7	Dysmetabolic syndrome X	endocrine/metabolic	rs67579710	THBS3	1.02196	0.0294643	0.964211	1.07971	0.460957	0.923739	1	5108	602288	0	0.345384	0	3
627.2	Symptomatic menopause	genitourinary	rs9268576	HLA-DRA	1.02464	0.0330234	0.959914	1.08937	0.461072	0.923929	1	10734	595974	48.6584	3.89548	0.00367793	3
797	Shock	symptoms	rs7605877	FOXI3	0.96979	0.0416213	0.888212	1.05137	0.461105	0.923929	1	2274	556382	20.735	1.26159	0.000946013	2
300.4	Dysthymic disorder	mental disorders	rs35705950	MUC5B	0.990723	0.0126474	0.965934	1.01551	0.461145	0.923929	1	42831	551588	0	0.444238	0	4
526	Diseases of the jaws	digestive	rs60869999	MYO1C	0.988538	0.0156423	0.95788	1.0192	0.461146	0.923929	1	13651	580538	53.4129	6.43955	0.00205264	4
598.9	NA	NA	rs2277732	DPP9	0.984955	0.0205697	0.944639	1.02527	0.461149	0.923929	1	7117	586023	76.6569	8.56783	0.00875519	3
371.1	Uveitis, noninfectious or NOS	sense organs	rs12567716	FOXD2	1.02153	0.0289033	0.964878	1.07818	0.461153	0.923929	1	7922	599613	0	0.136842	0	3
198.6	Secondary malignancy of bone	neoplasms	rs72711165	TMEM65	0.94482	0.0770246	0.793852	1.09579	0.461176	0.923941	1	6150	604103	0	0.743926	0	3
193	Thyroid cancer	neoplasms	rs915823	TMPRSS2	0.973911	0.0358762	0.903594	1.04423	0.461215	0.923952	1	2878	608727	27.6139	2.76296	0.00294019	3
573.3	Hepatomegaly	digestive	rs11234800	ME3	1.02725	0.0364926	0.955729	1.09878	0.461215	0.923952	1	3678	599536	0	0.570307	0	3
598.9	NA	NA	rs4830964	.	0.989619	0.0141645	0.961857	1.01738	0.461307	0.92407	1	7117	586023	13.6263	2.31552	0.000166032	3
580.32	Nephritis and nephropathy with pathological lesion	genitourinary	rs1878527	ANKRD30BL	1.02852	0.0381736	0.953701	1.10334	0.461314	0.92407	1	2429	607012	0	0.878544	0	3
714.1	Rheumatoid arthritis	musculoskeletal	rs4830964	.	0.992245	0.0105676	0.971533	1.01296	0.461325	0.92407	1	13017	592985	19.8836	2.49637	0.000171126	3
255.2	Adrenal hypofunction	endocrine/metabolic	rs13050728	IFNAR2	0.972536	0.0378044	0.89844	1.04663	0.461345	0.924077	1	1746	559207	0	0.761451	0	2
737.3	Kyphoscoliosis and scoliosis	musculoskeletal	rs67579710	THBS3	1.02396	0.0321429	0.960958	1.08696	0.461382	0.924117	1	4347	599445	0	0.0244287	0	3
010	Tuberculosis	infectious diseases	rs35508621	LZTFL1	0.953172	0.0651153	0.825546	1.0808	0.461402	0.924123	1	2954	604601	0	1.29742	0	3
172.2	Other non-epithelial cancer of skin	neoplasms	rs60869999	MYO1C	0.994587	0.00736949	0.980143	1.00903	0.46142	0.924126	1	66509	523796	0	1.37031	0	3
509	Respiratory failure, insufficiency, arrest	respiratory	rs11702230	LOC101928126	0.990395	0.013107	0.964705	1.01608	0.46149	0.92423	1	36843	553471	0	0.986439	0	3
475.9	Postnasal drip	respiratory	rs62200027	CASC20	1.03008	0.0402483	0.951195	1.10897	0.461506	0.92423	1	1648	554356	0	0.210892	0	2
396	Abnormal heart sounds	circulatory system	rs10129899	LINC00637	0.990981	0.0123045	0.966864	1.0151	0.46155	0.924284	1	16927	571684	0	0.316673	0	3
079	Viral infection	infectious diseases	rs7671107	LOC101929161	0.984495	0.0212236	0.942897	1.02609	0.461575	0.924301	1	6970	576917	69.9456	6.6546	0.00382396	3
244	Hypothyroidism	endocrine/metabolic	rs13050728	IFNAR2	0.995356	0.00632332	0.982962	1.00775	0.461634	0.92434	1	71172	536200	36.5352	4.72703	0.000238741	4
453	Chronic venous hypertension	circulatory system	rs61667602	CRHR1	1.02406	0.0322924	0.960763	1.08735	0.461647	0.92434	1	3072	557310	0	4.28386e-05	0	2
721.2	Spondylosis with myelopathy	musculoskeletal	rs1878527	ANKRD30BL	1.01502	0.0202497	0.975327	1.05471	0.461687	0.92434	1	8648	595335	0	0.763193	0	3
433.12	Cerebral atherosclerosis	circulatory system	rs62200027	CASC20	1.03189	0.0426501	0.948295	1.11548	0.461713	0.92434	1	1475	557825	86.0923	7.19024	0.0427057	2
433.11	Occlusion of cerebral arteries, with cerebral infarction	circulatory system	rs11702230	LOC101928126	1.03439	0.0459441	0.944343	1.12444	0.461729	0.92434	1	2666	556583	0	0.49211	0	2
747.11	Cardiac shunt/ heart septal defect	congenital anomalies	rs4830964	.	1.02359	0.0316863	0.961489	1.0857	0.46174	0.92434	1	1367	559705	0	0.292517	0	2
994.1	Systemic inflammatory response syndrome (SIRS)	injuries & poisonings	rs10774679	OAS3	1.03147	0.0421068	0.948944	1.114	0.461766	0.92434	1	1292	556956	0	0.104003	0	2
149	Cancer of larynx, pharynx, nasal cavities	neoplasms	rs55654108	PDCL3P4	1.01461	0.0197102	0.975979	1.05324	0.461773	0.92434	1	6157	603790	59.8393	4.97999	0.00393539	3
286.7	Other and unspecified coagulation defects	hematopoietic	rs581342	LMNA	1.02197	0.0295379	0.96408	1.07987	0.461803	0.92434	1	6144	599498	0	1.71322	0	3
585.2	Renal failure NOS	genitourinary	rs721917	SFTPD	1.01087	0.0146925	0.982073	1.03967	0.461808	0.92434	1	9765	592047	62.7006	5.36202	0.00139311	3
535.1	Acute gastritis	digestive	rs13050728	IFNAR2	1.02409	0.0323435	0.960693	1.08748	0.461811	0.92434	1	2440	598116	0	0.261987	0	3
706.8	Other specified diseases of sebaceous glands	dermatologic	rs55654108	PDCL3P4	0.992662	0.010008	0.973047	1.01228	0.461812	0.92434	1	25725	553940	30.6491	4.32583	0.000335947	4
960.2	Allergy/adverse effect of penicillin	injuries & poisonings	rs9577395	ATP11A	1.03233	0.0432355	0.947584	1.11707	0.461825	0.92434	1	1884	556219	0	0.0335621	0	2
562	Diverticulosis and diverticulitis	digestive	rs12809318	FBRSL1	0.995528	0.00609183	0.983588	1.00747	0.461842	0.92434	1	72799	473619	0	0.523333	0	4
704.8	Other specified diseases of hair and hair follicles	dermatologic	rs117169628	SLC22A31	0.984415	0.021348	0.942573	1.02626	0.461849	0.92434	1	14170	573332	0	1.14418	0	3
604.1	Redundant prepuce and phimosis/BXO	genitourinary	rs35508621	LZTFL1	1.03316	0.0443467	0.946245	1.12008	0.461899	0.92434	1	5254	603999	51.1927	4.09775	0.010487	3
840.3	Joint/ligament sprain	injuries & poisonings	rs581342	LMNA	0.986346	0.0186861	0.949722	1.02297	0.4619	0.92434	1	14500	579279	0	1.23518	0	4
081	Infection/inflammation of internal prosthetic device; implant; and graft	infectious diseases	rs9367106	LOC100505711	0.956606	0.0603028	0.838412	1.0748	0.461922	0.92434	1	4144	603917	0	1.64913	0	3
1010.7	NA	NA	rs62200027	CASC20	1.00468	0.00634635	0.992241	1.01712	0.46193	0.92434	1	505518	76502	0	0.930677	0	4
962	Poisoning by hormones and synthetic substitutes	injuries & poisonings	rs34488998	NKAIN3	0.923012	0.108898	0.709573	1.13645	0.461933	0.92434	1	1670	555514	0	0.374662	0	2
610.4	Benign neoplasm of breast	genitourinary	rs34488998	NKAIN3	0.9014	0.141113	0.624818	1.17798	0.461961	0.924361	1	1191	559436	25.8904	1.34935	0.0276731	2
528	Diseases of the oral soft tissues, excluding lesions specific for gingiva and tongue	digestive	rs1878527	ANKRD30BL	1.01118	0.0151196	0.981548	1.04082	0.462051	0.924391	1	15662	567545	58.8355	4.85856	0.00154184	3
743.4	Stress fracture	musculoskeletal	rs9268576	HLA-DRA	0.942815	0.0800662	0.785885	1.09974	0.462061	0.924391	1	1390	558329	43.9015	1.78258	0.0144395	2
530.11	GERD	digestive	rs3746539	PTPRT	1.00311	0.00422422	0.994832	1.01139	0.462063	0.924391	1	224132	341773	0	1.14674	0	4
706.8	Other specified diseases of sebaceous glands	dermatologic	rs11702230	LOC101928126	1.01171	0.0158358	0.980676	1.04275	0.462071	0.924391	1	25725	553940	0	2.78005	0	4
506	Empyema and pneumothorax	respiratory	rs13179014	SPEF2	0.983218	0.0230133	0.938112	1.02832	0.462085	0.924391	1	4931	602733	0	0.31148	0	3
803	Fracture of upper limb	injuries & poisonings	rs61667602	CRHR1	0.989851	0.0138714	0.962663	1.01704	0.462093	0.924391	1	17150	588386	4.69242	2.09847	7.98015e-05	3
260	Protein-calorie malnutrition	endocrine/metabolic	rs77534576	DLX4	1.03235	0.0432903	0.947498	1.1172	0.462103	0.924391	1	17199	576945	0	1.76734	0	3
368	Visual disturbances	sense organs	rs915823	TMPRSS2	0.994195	0.00791626	0.97868	1.00971	0.462111	0.924391	1	66791	479908	0	1.38365	0	4
426.32	Left bundle branch block	circulatory system	rs34488998	NKAIN3	0.959435	0.0563182	0.849051	1.06982	0.462159	0.924416	1	5569	598879	10.7174	2.24008	0.00408906	3
705.3	Hidradenitis	dermatologic	rs7605877	FOXI3	1.02783	0.0373353	0.954655	1.10101	0.462169	0.924416	1	2331	607601	0	0.379419	0	3
710.19	Unspecified osteomyelitis	musculoskeletal	rs10774679	OAS3	0.988294	0.0160141	0.956907	1.01968	0.462174	0.924416	1	9084	599030	0	0.343755	0	3
528.1	Stomatitis and mucositis	digestive	rs67579710	THBS3	0.965839	0.0472751	0.87318	1.0585	0.462203	0.924435	1	2017	553863	0	0.538464	0	2
443.1	Raynaud's syndrome	circulatory system	rs34488998	NKAIN3	0.937059	0.0884243	0.763747	1.11037	0.462218	0.924435	1	2373	558664	0	0.00283932	0	2
425.12	Other hypertrophic cardiomyopathy	circulatory system	rs915823	TMPRSS2	1.0542	0.0717953	0.91348	1.19492	0.462243	0.924452	1	702	561245	0	0.0247754	0	2
710.12	Chronic osteomyelitis	musculoskeletal	rs60305836	CDH8	0.980991	0.0261096	0.929816	1.03217	0.462303	0.924477	1	6364	602743	0	0.323017	0	3
195.1	Malignant neoplasm, other	neoplasms	rs111837807	CCHCR1	1.02315	0.0311294	0.962132	1.08416	0.462304	0.924477	1	7100	594089	30.4875	2.87718	0.00370524	3
578.8	Hemorrhage of rectum and anus	digestive	rs13179014	SPEF2	1.00851	0.0115241	0.98592	1.03109	0.462306	0.924477	1	21403	567934	14.1932	3.49623	0.000149904	4
496.3	Bronchiectasis	respiratory	rs76073397	MIR548H2	1.04644	0.0617596	0.925391	1.16749	0.462332	0.924479	1	2017	558191	66.6518	2.99866	0.0722767	2
327.32	Obstructive sleep apnea	neurological	rs67579710	THBS3	1.00458	0.00621861	0.992392	1.01677	0.462361	0.924479	1	167757	422040	0	0.822463	0	4
963.1	Antineoplastic and immunosuppressive drugs causing adverse effects	injuries & poisonings	rs505922	ABO	0.976283	0.0326596	0.91227	1.0403	0.462373	0.924479	1	2135	556620	38.8407	1.63507	0.00226219	2
604.3	Peyronie's disease	genitourinary	rs732990	CIB4	0.98009	0.0273642	0.926457	1.03372	0.462386	0.924479	1	2888	607648	76.5366	8.5239	0.016496	3
613	Other nonmalignant breast conditions	genitourinary	rs1878527	ANKRD30BL	1.01576	0.0212788	0.974053	1.05747	0.462432	0.924479	1	8707	591905	0	1.69643	0	3
612.2	Hypertrophy of breast (Gynecomastia)	genitourinary	rs10129899	LINC00637	1.01459	0.0197154	0.975951	1.05324	0.462435	0.924479	1	6928	599068	0	1.44019	0	3
444	Arterial embolism and thrombosis	circulatory system	rs55654108	PDCL3P4	1.01632	0.0220347	0.973135	1.05951	0.46246	0.924479	1	4956	601366	24.5226	2.6498	0.000990381	3
587	Kidney replaced by transpant	genitourinary	rs77534576	DLX4	1.08801	0.114801	0.862998	1.31302	0.462499	0.924479	1	2148	609615	0	0.496746	0	3
627.2	Symptomatic menopause	genitourinary	rs9577395	ATP11A	0.983015	0.0233167	0.937314	1.02872	0.462519	0.924479	1	10734	595974	0	0.727135	0	3
386	Vertiginous syndromes and other disorders of vestibular system	sense organs	rs766826	ELF5	0.991227	0.0119932	0.967721	1.01473	0.462527	0.924479	1	19844	577916	27.4856	4.13711	0.000438551	4
572	Ascites (non malignant)	digestive	rs3746539	PTPRT	1.01551	0.0209562	0.97444	1.05659	0.462556	0.924479	1	5368	601964	0	0.324462	0	3
250.22	Type 2 diabetes with renal manifestations	endocrine/metabolic	rs35508621	LZTFL1	0.986988	0.0178302	0.952041	1.02193	0.462595	0.924479	1	33418	570603	0	0.30224	0	4
331	Other cerebral degenerations	neurological	rs9577395	ATP11A	1.0271	0.0364068	0.955747	1.09846	0.462604	0.924479	1	2561	553343	0	0.913165	0	2
727	Other disorders of synovium, tendon, and bursa	musculoskeletal	rs9268576	HLA-DRA	1.00815	0.0110486	0.986494	1.0298	0.462614	0.924479	1	73454	492491	61.008	7.69388	0.00102195	4
280.1	Iron deficiency anemias, unspecified or not due to blood loss	hematopoietic	rs7671107	LOC101929161	0.993563	0.00879114	0.976333	1.01079	0.462626	0.924479	1	43929	550902	52.3522	6.2962	0.000479741	4
626.13	Irregular menstrual cycle	genitourinary	rs581342	LMNA	0.969478	0.0422013	0.886763	1.05219	0.46263	0.924479	1	2433	606144	0	1.85356	0	3
531.1	Hemorrhage from gastrointestinal ulcer	digestive	rs2277732	DPP9	0.97557	0.033674	0.909569	1.04157	0.462641	0.924479	1	2602	556394	0	0.0717604	0	2
367.8	Hypermetropia	sense organs	rs34488998	NKAIN3	1.01129	0.015289	0.981326	1.04126	0.462671	0.924479	1	93935	453412	0	1.00618	0	4
225	Benign neoplasm of brain and other parts of nervous system	neoplasms	rs62200027	CASC20	0.980036	0.0274585	0.926217	1.03385	0.462684	0.924479	1	3515	606629	19.8922	2.49664	0.00121409	3
603.2	Spermatocele	genitourinary	rs12567716	FOXD2	0.966003	0.0470957	0.873695	1.05831	0.462685	0.924479	1	2712	605655	0	0.485673	0	3
351	Other peripheral nerve disorders	neurological	rs13179014	SPEF2	1.00408	0.0055425	0.993215	1.01494	0.462713	0.924479	1	107548	462674	20.3967	3.76869	6.87535e-05	4
416	Cardiomegaly	circulatory system	rs3746539	PTPRT	1.01036	0.0140301	0.982858	1.03786	0.462714	0.924479	1	12563	572799	0	0.130698	0	3
274.2	Crystal arthropathies	endocrine/metabolic	rs7605877	FOXI3	1.02414	0.0324875	0.960469	1.08782	0.462724	0.924479	1	3884	604043	0	0.92561	0	3
366.3	Traumatic cataract	sense organs	rs10129899	LINC00637	1.04038	0.0539073	0.934723	1.14604	0.462731	0.924479	1	936	560333	0	0.323964	0	2
840	Sprains and strains	injuries & poisonings	rs34488998	NKAIN3	1.01265	0.0171233	0.97909	1.04621	0.462826	0.924479	1	73620	473578	0	1.211	0	4
427.61	Supraventricular premature beats	circulatory system	rs11702230	LOC101928126	1.0388	0.0518421	0.937185	1.14041	0.462831	0.924479	1	2189	551877	0	0.0944104	0	2
509.1	Respiratory failure	respiratory	rs7579014	BCL11A	0.993059	0.00948743	0.974463	1.01165	0.462832	0.924479	1	27918	568444	0	0.301193	0	3
446	Polyarteritis nodosa and allied conditions	circulatory system	rs12567716	FOXD2	1.0365	0.048831	0.940793	1.13221	0.462836	0.924479	1	2403	557933	0	0.806057	0	2
079	Viral infection	infectious diseases	rs34488998	NKAIN3	0.961692	0.0532053	0.857409	1.06597	0.462848	0.924479	1	6970	576917	4.92442	2.10359	0.00103139	3
732	Osteochondropathies	musculoskeletal	rs9497053	UTRN	0.963927	0.0500437	0.865842	1.06201	0.46286	0.924479	1	1264	559011	0	0.265799	0	2
149.1	Cancer of oropharynx	neoplasms	rs11085727	TYK2	0.975784	0.0333931	0.910333	1.04123	0.462879	0.924479	1	2402	559367	0	0.0371178	0	2
053	Herpes zoster	infectious diseases	rs60869999	MYO1C	0.989086	0.0149492	0.959786	1.01839	0.462898	0.924479	1	14334	576087	0	0.357492	0	3
362.4	Retinal vascular changes and abnomalities	sense organs	rs9461128	TMEM14B	1.0196	0.0264399	0.967774	1.07142	0.462944	0.924479	1	15364	585628	0	1.30794	0	3
721.2	Spondylosis with myelopathy	musculoskeletal	rs11702230	LOC101928126	0.979853	0.027729	0.925504	1.0342	0.462946	0.924479	1	8648	595335	0	0.390405	0	3
706.1	Acne	dermatologic	rs12567716	FOXD2	0.98248	0.0240808	0.935282	1.02968	0.46295	0.924479	1	11311	596440	33.267	4.49552	0.00147313	4
715.1	Sacroiliitis NEC	musculoskeletal	rs12809318	FBRSL1	0.986115	0.0190489	0.94878	1.02345	0.462951	0.924479	1	6346	599603	0	0.970702	0	3
589	Abnormal results of function study of kidney	genitourinary	rs505922	ABO	0.977233	0.0313779	0.915732	1.03873	0.46297	0.924479	1	2291	551843	0	0.0074401	0	2
286.9	Abnormal coagulation profile	hematopoietic	rs62200027	CASC20	0.982424	0.0241596	0.935071	1.02978	0.462974	0.924479	1	4621	598893	38.1535	3.23381	0.00271673	3
253	Disorders of the pituitary gland and its hypothalamic control	endocrine/metabolic	rs766826	ELF5	0.986409	0.0186448	0.949866	1.02295	0.462997	0.924479	1	8112	597168	55.5191	4.49631	0.00216881	3
362.7	Hereditary retinal dystrophies	sense organs	rs12809318	FBRSL1	1.02457	0.0330785	0.95974	1.08941	0.463007	0.924479	1	2055	556358	0	0.204366	0	2
261	Vitamin deficiency	endocrine/metabolic	rs721917	SFTPD	0.996598	0.00464368	0.987496	1.0057	0.463023	0.924479	1	125689	437598	64.6948	8.49732	0.000249117	4
250.13	Type 1 diabetes with ophthalmic manifestations	endocrine/metabolic	rs4830964	.	1.01459	0.0197366	0.975905	1.05327	0.463048	0.924479	1	3541	603859	23.5445	2.6159	0.000632195	3
464	Acute sinusitis	respiratory	rs1405655	NR1H2	1.00639	0.00868599	0.98937	1.02342	0.463073	0.924479	1	34095	521083	72.5408	7.28354	0.000875369	3
738	Other acquired musculoskeletal deformity	musculoskeletal	rs4830964	.	1.00801	0.0108711	0.986701	1.02932	0.463088	0.924479	1	12181	583525	85.1997	13.5133	0.00391352	3
527	Diseases of the salivary glands	digestive	rs11234800	ME3	0.984921	0.0207069	0.944335	1.02551	0.463092	0.924479	1	11711	583677	0	0.568091	0	3
313.1	Attention deficit hyperactivity disorder	mental disorders	rs915823	TMPRSS2	0.987477	0.0171752	0.953814	1.02114	0.463125	0.924479	1	13065	595720	0	0.374385	0	3
603.2	Spermatocele	genitourinary	rs732990	CIB4	1.02103	0.0283652	0.965434	1.07663	0.463127	0.924479	1	2712	605655	0	1.87463	0	3
041	Bacterial infection NOS	infectious diseases	rs1878527	ANKRD30BL	0.992636	0.0100733	0.972893	1.01238	0.463133	0.924479	1	37102	544150	0	1.09314	0	4
705	Disorders of sweat glands	dermatologic	rs9367106	LOC100505711	1.03543	0.0474595	0.942412	1.12845	0.46315	0.924479	1	5155	597842	0	1.13352	0	3
280	Iron deficiency anemias	hematopoietic	rs11234800	ME3	0.991943	0.0110267	0.970331	1.01356	0.463174	0.924479	1	47923	544715	0	2.27123	0	4
427.22	Atrial flutter	circulatory system	rs11085727	TYK2	1.0077	0.0104556	0.987207	1.02819	0.463198	0.924479	1	25522	575028	0	0.336005	0	3
695.8	Other specified erythematous conditions	dermatologic	rs9577395	ATP11A	1.01756	0.0237291	0.971051	1.06407	0.463201	0.924479	1	6046	594152	0	1.1885	0	3
716.1	Unspecified polyarthropathy or polyarthritis	musculoskeletal	rs10774679	OAS3	1.0298	0.0400348	0.951335	1.10827	0.463216	0.924479	1	1427	559391	0	0.0295388	0	2
380	Disorders of external ear	sense organs	rs62200027	CASC20	1.01872	0.0252858	0.969161	1.06828	0.463228	0.924479	1	4033	596007	30.5078	2.87802	0.0017641	3
070.9	Hepatitis NOS	infectious diseases	rs721917	SFTPD	1.01688	0.0228168	0.972155	1.0616	0.463267	0.924479	1	3980	601416	62.3498	5.31205	0.00336144	3
751.2	Congenital anomalies of urinary system	congenital anomalies	rs11234800	ME3	0.982001	0.024765	0.933462	1.03054	0.463309	0.924479	1	8300	592970	32.1196	2.94636	0.00297143	3
755	Congenital anomalies of limbs	congenital anomalies	rs1878527	ANKRD30BL	1.01058	0.0143539	0.982449	1.03872	0.463333	0.924479	1	17761	583257	58.3108	7.19611	0.0017831	4
513.3	Hypoventilation	respiratory	rs111837807	CCHCR1	1.02897	0.0389479	0.952634	1.10531	0.463375	0.924479	1	4483	597135	47.9873	3.84521	0.00758886	3
1001	NA	NA	rs9268576	HLA-DRA	1.02101	0.0283584	0.96543	1.0766	0.463383	0.924479	1	10016	581395	17.9979	2.43896	0.000704105	3
818	Intracranial hemorrhage (injury)	injuries & poisonings	rs76073397	MIR548H2	0.96205	0.0527617	0.858637	1.06546	0.463392	0.924479	1	3113	607356	59.2723	4.91066	0.0498425	3
528	Diseases of the oral soft tissues, excluding lesions specific for gingiva and tongue	digestive	rs9268576	HLA-DRA	0.983411	0.0228139	0.938695	1.02813	0.4634	0.924479	1	15662	567545	0	1.47415	0	3
696.42	Psoriatic arthropathy	dermatologic	rs1878527	ANKRD30BL	0.976835	0.0319638	0.914186	1.03948	0.463408	0.924479	1	3427	607954	69.4967	6.55667	0.0186508	3
289.5	Diseases of spleen	hematopoietic	rs61667602	CRHR1	1.03133	0.0420732	0.948867	1.11379	0.463415	0.924479	1	1754	558627	0	0.938843	0	2
700	Corns and callosities	dermatologic	rs721917	SFTPD	0.994648	0.00731934	0.980302	1.00899	0.463435	0.924479	1	42447	548536	67.9853	9.37068	0.000705568	4
194	Cancer of other endocrine glands	neoplasms	rs9497053	UTRN	1.03304	0.0443358	0.946142	1.11994	0.463445	0.924479	1	1567	559475	37.8771	1.60971	0.00302982	2
728.7	Fasciitis	musculoskeletal	rs77534576	DLX4	1.01803	0.0243767	0.970254	1.06581	0.46346	0.924479	1	51800	535056	0	0.136093	0	4
572	Ascites (non malignant)	digestive	rs35508621	LZTFL1	0.969613	0.042094	0.887109	1.05212	0.46351	0.924479	1	5368	601964	0	1.72763	0	3
425.11	Hypertrophic obstructive cardiomyopathy	circulatory system	rs7671107	LOC101929161	0.959883	0.0558529	0.850411	1.06935	0.463514	0.924479	1	942	560976	82.5539	5.73195	0.0336268	2
612	Breast conditions, congenital or relating to hormones	genitourinary	rs77534576	DLX4	1.04929	0.0656343	0.920648	1.17793	0.463517	0.924479	1	7421	597902	0	1.34096	0	3
769	Nonallopathic lesions NEC	symptoms	rs9497053	UTRN	0.9906	0.0128838	0.965348	1.01585	0.46353	0.924479	1	19678	597162	31.6077	4.38646	0.000467796	4
317	Alcohol-related disorders	mental disorders	rs60869999	MYO1C	1.00438	0.0059626	0.992694	1.01607	0.463548	0.924479	1	124647	463549	12.3187	3.42148	3.67948e-05	4
359	Muscular dystrophies and other myopathies	neurological	rs7671107	LOC101929161	1.02806	0.0377502	0.954065	1.10205	0.463589	0.924479	1	2169	557241	0	0.493749	0	2
415.1	Acute pulmonary heart disease	circulatory system	rs13179014	SPEF2	0.989746	0.0140628	0.962183	1.01731	0.463593	0.924479	1	13749	594070	0	0.642517	0	3
302.1	Decreased libido	mental disorders	rs7671107	LOC101929161	0.97708	0.0316363	0.915073	1.03909	0.463619	0.924479	1	3090	602867	0	0.430154	0	3
153	Colorectal cancer	neoplasms	rs111837807	CCHCR1	0.982903	0.0235306	0.936783	1.02902	0.46363	0.924479	1	13001	593355	48.9126	3.91486	0.00296466	3
246.7	Abnormal results of function study of thyroid	endocrine/metabolic	rs72711165	TMEM65	0.941841	0.0817616	0.781588	1.10209	0.463652	0.924479	1	5223	596842	0	0.563901	0	3
313.2	Tics and stuttering	mental disorders	rs4830964	.	0.974063	0.0358617	0.903774	1.04435	0.463678	0.924479	1	1093	560495	0	0.490161	0	2
627.1	Postmenopausal bleeding	genitourinary	rs10774679	OAS3	0.974679	0.0349991	0.906081	1.04328	0.463686	0.924479	1	2019	559300	0	0.743841	0	2
737.3	Kyphoscoliosis and scoliosis	musculoskeletal	rs4830964	.	1.01357	0.0183885	0.977525	1.04961	0.463686	0.924479	1	4347	599445	0	1.07567	0	3
428.2	Heart failure NOS	circulatory system	rs77534576	DLX4	0.945982	0.0757853	0.797443	1.09452	0.463709	0.924479	1	5720	597584	0	0.214353	0	3
242.1	Graves' disease	endocrine/metabolic	rs505922	ABO	1.02119	0.0286172	0.9651	1.07728	0.463721	0.924479	1	2761	608394	0	0.167288	0	3
803	Fracture of upper limb	injuries & poisonings	rs111837807	CCHCR1	0.985277	0.0202436	0.9456	1.02495	0.463742	0.924479	1	17150	588386	18.6791	2.45939	0.000572659	3
353.2	Nerve root lesions	neurological	rs915823	TMPRSS2	1.02047	0.0276616	0.966257	1.07469	0.46375	0.924479	1	4796	598948	37.035	3.17637	0.0021791	3
224.1	Benign neoplasm of eye, uveal	neoplasms	rs35705950	MUC5B	0.987462	0.0172206	0.95371	1.02121	0.463761	0.924479	1	19061	583270	16.085	2.38336	0.00124226	3
994	Sepsis and SIRS	injuries & poisonings	rs7579014	BCL11A	0.992193	0.0106981	0.971225	1.01316	0.463778	0.924479	1	21617	574679	64.9657	5.70869	0.00105581	3
772	Symptoms of the muscles	symptoms	rs766826	ELF5	1.02367	0.031935	0.961079	1.08626	0.463795	0.924479	1	2737	602133	0	0.259649	0	3
858	Complication of internal orthopedic device	injuries & poisonings	rs10129899	LINC00637	0.987971	0.0165207	0.95559	1.02035	0.463844	0.924479	1	9226	596108	58.7372	4.84698	0.0024672	3
367.1	Myopia	sense organs	rs11085727	TYK2	1.00449	0.00611016	0.99251	1.01646	0.46385	0.924479	1	89425	456739	68.2971	9.46286	0.000666716	4
276.13	Hyperpotassemia	endocrine/metabolic	rs11234800	ME3	0.988673	0.0155518	0.958191	1.01915	0.463859	0.924479	1	21392	567741	0	0.168356	0	3
686	Other local infections of skin and subcutaneous tissue	dermatologic	rs12809318	FBRSL1	1.01416	0.0191933	0.976539	1.05178	0.463872	0.924479	1	6199	584468	0	1.95261	0	3
627	Menopausal and postmenopausal disorders	genitourinary	rs505922	ABO	0.987874	0.0166553	0.95523	1.02052	0.463872	0.924479	1	16134	589471	0	1.76352	0	3
414	Other forms of chronic heart disease	circulatory system	rs9461128	TMEM14B	0.983499	0.0227167	0.938974	1.02802	0.463896	0.924479	1	18058	572040	0	0.775131	0	3
427.8	Sinoatrial node dysfunction (Bradycardia)	circulatory system	rs9268576	HLA-DRA	0.973192	0.0371019	0.900472	1.04591	0.46391	0.924479	1	6709	599206	0	0.536523	0	3
172.22	Squamous cell carcinoma	neoplasms	rs11234800	ME3	0.988594	0.0156631	0.957894	1.01929	0.463934	0.924479	1	17851	582983	0	0.781927	0	3
362.6	Peripheral retinal degenerations	sense organs	rs766826	ELF5	1.01179	0.0160097	0.980415	1.04317	0.463951	0.924479	1	11147	595911	32.3393	4.43389	0.000743769	4
170	Cancer of bone and connective tissue	neoplasms	rs13179014	SPEF2	0.97492	0.0346825	0.906942	1.0429	0.463954	0.924479	1	2197	557623	57.679	2.36289	0.00738247	2
798	Malaise and fatigue	symptoms	rs60305836	CDH8	1.0058	0.00790274	0.990315	1.02129	0.463965	0.924479	1	83164	459364	26.6574	4.09039	0.000151396	4
287.3	Thrombocytopenia	hematopoietic	rs7605877	FOXI3	1.01005	0.0136483	0.983295	1.0368	0.463965	0.924479	1	23169	571972	0	0.695815	0	3
276.41	Acidosis	endocrine/metabolic	rs7605877	FOXI3	1.01344	0.018231	0.977707	1.04917	0.463987	0.924489	1	11390	582971	0	0.528672	0	3
198.4	Secondary malignant neoplasm of liver	neoplasms	rs915823	TMPRSS2	0.975599	0.0337404	0.909467	1.04173	0.464058	0.924519	1	3189	557897	0	0.000646723	0	2
363	Chorioretinal inflammations, scars, and other disorders of choroid	sense organs	rs12809318	FBRSL1	1.01041	0.0141509	0.982679	1.03815	0.464071	0.924519	1	11560	587553	0	1.60434	0	3
634	Miscarriage; stillbirth	pregnancy complications	rs732990	CIB4	0.959125	0.0570055	0.847394	1.07086	0.464104	0.924519	1	730	560817	0	0.122612	0	2
350.1	Abnormal involuntary movements	neurological	rs34488998	NKAIN3	1.02052	0.0277498	0.966133	1.07491	0.464119	0.924519	1	22340	564381	25.6783	2.69101	0.00281763	3
766	Neuralgia, neuritis, and radiculitis NOS	symptoms	rs13050728	IFNAR2	1.00926	0.0125933	0.984579	1.03394	0.464131	0.924519	1	16202	569381	0	0.890342	0	3
297.2	Suicide or self-inflicted injury	mental disorders	rs10129899	LINC00637	0.986828	0.0181148	0.951323	1.02233	0.464175	0.924519	1	7998	597219	0	1.15661	0	3
1010.5	NA	NA	rs7671107	LOC101929161	0.996238	0.00514968	0.986144	1.00633	0.464176	0.924519	1	294072	210493	0	1.26526	0	4
840.3	Joint/ligament sprain	injuries & poisonings	rs77534576	DLX4	0.967693	0.0448685	0.879751	1.05564	0.464213	0.924519	1	14500	579279	0	1.65275	0	4
724.1	Disorders of sacrum	musculoskeletal	rs3746539	PTPRT	0.98209	0.024691	0.933696	1.03048	0.464214	0.924519	1	3879	603143	62.5287	5.33742	0.0055037	3
604	Disorders of penis	genitourinary	rs7605877	FOXI3	0.986391	0.018721	0.949698	1.02308	0.464215	0.924519	1	11293	590715	0	0.82341	0	3
202	Cancer of other lymphoid, histiocytic tissue	neoplasms	rs77534576	DLX4	0.95339	0.0652138	0.825571	1.08121	0.46422	0.924519	1	7220	601934	65.8017	5.84824	0.0584734	3
573.9	Abnormal serum enzyme levels	digestive	rs35705950	MUC5B	1.0218	0.0294603	0.964054	1.07954	0.464237	0.924519	1	7566	585772	82.5615	11.4689	0.0294491	3
291.4	Specific nonpsychotic mental disorders due to brain damage	mental disorders	rs11234800	ME3	1.02262	0.0305593	0.962722	1.08251	0.464238	0.924519	1	5066	601557	0	0.395235	0	3
521	Diseases of hard tissues of teeth	digestive	rs60305836	CDH8	1.00481	0.00655864	0.991957	1.01767	0.464247	0.924519	1	131402	451356	35.0975	4.62232	0.000130413	4
277.5	Other disorders of lipoid metabolism	endocrine/metabolic	rs721917	SFTPD	1.01124	0.0152781	0.981299	1.04119	0.464256	0.924519	1	8958	589649	0	1.3806	0	3
364.4	Corneal degenerations	sense organs	rs76073397	MIR548H2	0.966121	0.0470981	0.873809	1.05843	0.464294	0.924521	1	4412	600366	67.1996	6.09748	0.0369131	3
349	Other and unspecified disorders of the nervous system	neurological	rs72711165	TMEM65	1.06825	0.0902251	0.891413	1.2451	0.464295	0.924521	1	4193	600813	0	0.044819	0	3
681.6	Cellulitis and abscess of foot, toe	dermatologic	rs721917	SFTPD	0.984906	0.0207836	0.94417	1.02564	0.464308	0.924521	1	4818	600980	0	0.752013	0	3
287.31	Primary thrombocytopenia	hematopoietic	rs77534576	DLX4	1.10584	0.137493	0.836358	1.37533	0.464327	0.924525	1	1637	559479	0	0.628743	0	2
255.21	Glucocorticoid deficiency	endocrine/metabolic	rs34488998	NKAIN3	0.919824	0.114216	0.695961	1.14369	0.464346	0.92453	1	1504	559736	27.3336	1.37615	0.109884	2
418	Nonspecific chest pain	circulatory system	rs72711165	TMEM65	1.01235	0.0167745	0.979469	1.04523	0.464433	0.924635	1	176878	362923	12.3726	3.42359	0.000201059	4
764	Sciatica	symptoms	rs7605877	FOXI3	0.991542	0.0116109	0.968785	1.0143	0.464444	0.924635	1	31621	554062	2.26235	3.06944	1.66795e-05	4
1100	NA	NA	rs581342	LMNA	1.01412	0.0191697	0.976549	1.05169	0.464457	0.924635	1	13663	575083	0	0.529017	0	3
274.2	Crystal arthropathies	endocrine/metabolic	rs10129899	LINC00637	0.981734	0.0252008	0.932341	1.03113	0.464474	0.924635	1	3884	604043	5.08783	2.10721	0.000223161	3
655	Known or suspected fetal abnormality affecting management of mother	pregnancy complications	rs766826	ELF5	0.959797	0.0560968	0.849847	1.06975	0.464483	0.924635	1	1004	561020	0	0.102216	0	2
333.4	Torsion dystonia	neurological	rs1878527	ANKRD30BL	0.975846	0.0334298	0.910324	1.04137	0.464538	0.924669	1	3108	605987	0	1.35352	0	3
601.1	Prostatitis	genitourinary	rs111837807	CCHCR1	0.984086	0.0219337	0.941096	1.02708	0.464547	0.924669	1	15183	580133	0	1.01276	0	3
871.1	Open wound of hand except finger(s)	injuries & poisonings	rs60869999	MYO1C	0.977341	0.031339	0.915917	1.03877	0.464567	0.924669	1	3158	598882	35.6401	3.10753	0.00404493	3
290	Delirium dementia and amnestic and other cognitive disorders	mental disorders	rs7579014	BCL11A	0.993919	0.00834088	0.97757	1.01027	0.464568	0.924669	1	38650	557891	0	1.36555	0	4
530.13	Barrett's esophagus	digestive	rs11085727	TYK2	1.00968	0.0131788	0.983854	1.03551	0.4646	0.924679	1	15014	592016	41.3907	3.41243	0.00176859	3
550.6	Incisional hernia	digestive	rs72711165	TMEM65	0.942641	0.0807755	0.784321	1.10096	0.464607	0.924679	1	6346	602470	0	0.696491	0	3
713	Arthropathy associated with other disorders classified elsewhere	musculoskeletal	rs60305836	CDH8	0.969201	0.0427836	0.885345	1.05306	0.464659	0.924749	1	2450	558092	31.0692	1.45073	0.00270078	2
187	Cancer of other male genital organs	neoplasms	rs7605877	FOXI3	1.02865	0.0386325	0.952929	1.10437	0.46469	0.924777	1	2819	605905	0	1.34602	0	3
514.2	Solitary pulmonary nodule	respiratory	rs11234800	ME3	1.00999	0.0135964	0.983341	1.03664	0.464732	0.924815	1	26356	563360	0	1.8377	0	3
070.9	Hepatitis NOS	infectious diseases	rs35508621	LZTFL1	0.963279	0.0511776	0.862971	1.06359	0.464763	0.924815	1	3980	601416	5.04718	2.10631	0.00095634	3
702.2	Seborrheic keratosis	dermatologic	rs13050728	IFNAR2	0.995651	0.00596228	0.983965	1.00734	0.464779	0.924815	1	89962	465095	0	2.61534	0	4
270.2	Disorders of amino-acid metabolism	endocrine/metabolic	rs76073397	MIR548H2	0.962083	0.052881	0.858436	1.06573	0.464791	0.924815	1	3158	603298	17.2917	2.41814	0.00689233	3
292	Neurological disorders	mental disorders	rs2277732	DPP9	0.995052	0.00678598	0.981751	1.00835	0.464794	0.924815	1	73340	502177	0	2.95287	0	4
743.4	Stress fracture	musculoskeletal	rs766826	ELF5	1.03308	0.0445315	0.945801	1.12036	0.464846	0.924831	1	1390	558329	0	0.994888	0	2
078	Viral warts & HPV	infectious diseases	rs581342	LMNA	1.01072	0.014589	0.982125	1.03931	0.46485	0.924831	1	27223	561786	0	0.085214	0	4
350.3	Lack of coordination	neurological	rs60305836	CDH8	0.980165	0.0274108	0.92644	1.03389	0.464853	0.924831	1	5906	597032	0	1.11259	0	3
281	Other deficiency anemia	hematopoietic	rs55654108	PDCL3P4	0.991888	0.0111453	0.970043	1.01373	0.464909	0.92486	1	20283	573134	10.1126	2.22501	7.64367e-05	3
301.2	Antisocial/borderline personality disorder	mental disorders	rs1405655	NR1H2	0.988833	0.0153675	0.958713	1.01895	0.464927	0.92486	1	10429	596049	0	0.963987	0	3
969	Poisoning by psychotropic agents	injuries & poisonings	rs732990	CIB4	1.01828	0.0247939	0.969687	1.06688	0.464945	0.92486	1	3626	602794	0	1.46349	0	3
977	Personal history of allergy to medicinal agents	injuries & poisonings	rs7671107	LOC101929161	1.04638	0.0620377	0.924781	1.16797	0.464953	0.92486	1	822	558448	46.0023	1.85193	0.00669977	2
614	Inflammatory diseases of female pelvic organs	genitourinary	rs12809318	FBRSL1	1.01336	0.0181607	0.977763	1.04895	0.464981	0.92486	1	10204	593420	0	0.172175	0	3
262	Mineral deficiency NEC	endocrine/metabolic	rs76073397	MIR548H2	1.04144	0.0555675	0.932524	1.15035	0.464989	0.92486	1	2779	604642	0	0.898678	0	3
619	Noninflammatory female genital disorders	genitourinary	rs1405655	NR1H2	0.985375	0.0201643	0.945853	1.0249	0.465005	0.92486	1	6784	597611	6.6386	2.14221	0.000103245	3
722.6	Degeneration of intervertebral disc	musculoskeletal	rs60305836	CDH8	0.994204	0.00795591	0.978611	1.0098	0.465013	0.92486	1	79699	490233	0	1.23381	0	4
441	Vascular insufficiency of intestine	circulatory system	rs12809318	FBRSL1	0.973713	0.0364607	0.90225	1.04518	0.465019	0.92486	1	1668	558734	0	0.734146	0	2
741.4	Joint effusions	musculoskeletal	rs915823	TMPRSS2	1.01314	0.0178738	0.978111	1.04818	0.465056	0.924899	1	11798	572506	0	0.515984	0	3
711	Arthropathy associated with infections	musculoskeletal	rs4830964	.	1.01322	0.0179728	0.977988	1.04844	0.465103	0.924919	1	4253	603165	15.3997	2.36406	0.000317813	3
198.5	Secondary malignancy of brain/spine	neoplasms	rs505922	ABO	0.975586	0.0338398	0.90926	1.04191	0.465134	0.924919	1	1990	559835	49.701	1.98811	0.00346174	2
604.1	Redundant prepuce and phimosis/BXO	genitourinary	rs732990	CIB4	1.01531	0.0208023	0.974538	1.05608	0.465135	0.924919	1	5254	603999	16.7866	2.40346	0.000315575	3
260	Protein-calorie malnutrition	endocrine/metabolic	rs72711165	TMEM65	0.967668	0.0449969	0.879474	1.05586	0.465139	0.924919	1	17199	576945	0	0.426021	0	3
360	Disorders of the globe	sense organs	rs35508621	LZTFL1	0.946472	0.0753228	0.798839	1.0941	0.465157	0.924919	1	1885	557359	0	0.15376	0	2
459	Other disorders of circulatory system	circulatory system	rs117169628	SLC22A31	0.98787	0.0167102	0.955118	1.02062	0.465168	0.924919	1	19488	558973	0	1.52748	0	3
038	Septicemia	infectious diseases	rs10774679	OAS3	1.00698	0.00953095	0.988304	1.02566	0.465239	0.925024	1	26613	567057	37.6438	3.20738	0.000277831	3
153.2	Colon cancer	neoplasms	rs915823	TMPRSS2	1.01324	0.0180182	0.977928	1.04856	0.465263	0.925024	1	11270	595725	0	1.92017	0	3
592.2	Urethritis and urethral syndrome	genitourinary	rs4830964	.	1.02489	0.0336717	0.958893	1.09089	0.465304	0.925024	1	1368	556677	0	0.0855039	0	2
464	Acute sinusitis	respiratory	rs7671107	LOC101929161	0.992778	0.00992731	0.973321	1.01224	0.465317	0.925024	1	34095	521083	34.6198	3.05903	0.000215929	3
425.8	Other cardiomyopathy	circulatory system	rs9461128	TMEM14B	1.07173	0.0948821	0.885761	1.2577	0.465324	0.925024	1	802	560871	51.522	2.06279	0.0433466	2
512.2	Painful respiration	respiratory	rs4830964	.	0.991663	0.011467	0.969188	1.01414	0.465334	0.925024	1	11171	567374	0	0.161858	0	3
427.9	Palpitations	circulatory system	rs766826	ELF5	0.992275	0.0106222	0.971455	1.01309	0.465339	0.925024	1	25850	564906	28.7368	4.20974	0.000337932	4
704.1	Alopecia	dermatologic	rs11234800	ME3	0.972663	0.0379669	0.898248	1.04708	0.465361	0.925025	1	4679	602011	0	0.90078	0	3
800.3	Fracture of tibia and fibula	injuries & poisonings	rs1405655	NR1H2	1.01372	0.0186672	0.977133	1.05031	0.465373	0.925025	1	6891	600880	0	1.05497	0	3
473	Diseases of the larynx and vocal cords	respiratory	rs72711165	TMEM65	1.02844	0.038412	0.953149	1.10372	0.465405	0.925034	1	23827	572725	0	0.333753	0	3
261.4	Vitamin D deficiency	endocrine/metabolic	rs12567716	FOXD2	1.0062	0.00846611	0.989606	1.02279	0.465412	0.925034	1	103408	464810	37.0082	4.76252	0.000290864	4
728.71	Contracture of palmar fascia [Dupuytren's disease]	musculoskeletal	rs55654108	PDCL3P4	0.986835	0.0181574	0.951246	1.02242	0.465465	0.925107	1	7243	600690	0	0.400134	0	3
840	Sprains and strains	injuries & poisonings	rs732990	CIB4	0.995647	0.00597763	0.983931	1.00736	0.465494	0.925117	1	73620	473578	26.8137	4.09913	8.89876e-05	4
386	Vertiginous syndromes and other disorders of vestibular system	sense organs	rs505922	ABO	1.00799	0.0108997	0.986623	1.02935	0.465507	0.925117	1	19844	577916	19.7176	3.73681	0.000224894	4
250.14	Type 1 diabetes with neurological manifestations	endocrine/metabolic	rs1405655	NR1H2	1.01692	0.022993	0.971855	1.06199	0.465521	0.925117	1	4551	602708	0	1.72672	0	3
250.25	Diabetes type 2 with peripheral circulatory disorders	endocrine/metabolic	rs67579710	THBS3	1.01443	0.0196381	0.975943	1.05292	0.465572	0.925184	1	11698	589830	2.66345	2.05473	4.25929e-05	3
427.12	Paroxysmal ventricular tachycardia	circulatory system	rs9461128	TMEM14B	0.975189	0.034434	0.907698	1.04268	0.465613	0.92522	1	9317	594294	40.8813	3.38303	0.00463396	3
756	Other congenital musculoskeletal anomalies	congenital anomalies	rs111837807	CCHCR1	0.948952	0.0718151	0.808194	1.08971	0.465624	0.92522	1	1446	556268	15.3429	1.18124	0.00502902	2
459.7	Blood vessel replaced	circulatory system	rs67579710	THBS3	1.03051	0.0411883	0.949777	1.11123	0.465655	0.925221	1	2544	555991	0	0.75077	0	2
704	Diseases of hair and hair follicles	dermatologic	rs721917	SFTPD	0.99271	0.0100291	0.973053	1.01237	0.465675	0.925221	1	21606	567145	63.0319	8.1151	0.000911744	4
497	Bronchitis	respiratory	rs9577395	ATP11A	1.00862	0.011765	0.98556	1.03168	0.465693	0.925221	1	27293	539441	0	1.82861	0	4
695.3	Rosacea	dermatologic	rs11234800	ME3	1.01236	0.016836	0.979359	1.04536	0.465694	0.925221	1	15137	587582	58.5186	4.82144	0.00844026	3
740.2	Osteoarthrosis, generalized	musculoskeletal	rs35508621	LZTFL1	0.985036	0.0206678	0.944527	1.02555	0.465709	0.925221	1	22500	566678	0	1.29155	0	3
561.2	NA	NA	rs12567716	FOXD2	1.02029	0.0275401	0.966312	1.07427	0.465761	0.925229	1	8028	585174	0	0.966725	0	3
426.3	Bundle branch block	circulatory system	rs34488998	NKAIN3	1.02519	0.0341031	0.958344	1.09203	0.465764	0.925229	1	14633	580566	0	0.703562	0	3
531.1	Hemorrhage from gastrointestinal ulcer	digestive	rs581342	LMNA	1.03182	0.0429409	0.947652	1.11598	0.465767	0.925229	1	2602	556394	25.5093	1.34245	0.00126517	2
721.8	Other allied disorders of spine	musculoskeletal	rs9268576	HLA-DRA	0.944544	0.0782344	0.791204	1.09788	0.465844	0.925229	1	1404	554127	0	0.321593	0	2
772.2	Spasm of muscle	symptoms	rs13050728	IFNAR2	1.00925	0.012631	0.984496	1.03401	0.465889	0.925229	1	16254	563331	0	0.471349	0	3
369.2	Eye infection, viral	sense organs	rs34488998	NKAIN3	0.951038	0.0688488	0.816094	1.08598	0.465904	0.925229	1	3984	602415	0	0.961778	0	3
327	Sleep disorders	neurological	rs76073397	MIR548H2	1.00643	0.00879504	0.989195	1.02367	0.465911	0.925229	1	161459	379379	46.1788	5.57401	0.000856087	4
327.7	Sleep related movement disorders	neurological	rs11085727	TYK2	0.992084	0.0108996	0.970721	1.01345	0.465913	0.925229	1	23086	569457	0	0.27313	0	3
415.11	Pulmonary embolism and infarction, acute	circulatory system	rs13179014	SPEF2	0.989726	0.0141633	0.961966	1.01749	0.465919	0.925229	1	13547	594542	0	0.76752	0	3
227.1	Benign neoplasm of adrenal gland	neoplasms	rs13050728	IFNAR2	0.980177	0.0274613	0.926353	1.034	0.465931	0.925229	1	3358	556647	0	0.219402	0	2
153.3	Malignant neoplasm of rectum, rectosigmoid junction, and anus	neoplasms	rs9577395	ATP11A	0.978542	0.0297515	0.920229	1.03686	0.465954	0.925229	1	4028	606254	0	0.290424	0	3
497	Bronchitis	respiratory	rs2277732	DPP9	1.00782	0.0106803	0.986884	1.02875	0.465965	0.925229	1	27293	539441	0	2.03011	0	4
300.4	Dysthymic disorder	mental disorders	rs35508621	LZTFL1	1.01118	0.0152511	0.981289	1.04107	0.46597	0.925229	1	42831	551588	26.284	4.06967	0.0013558	4
561	Symptoms involving digestive system	digestive	rs60305836	CDH8	1.00598	0.00817588	0.989953	1.022	0.465996	0.925229	1	75298	474969	0	2.41942	0	4
737.3	Kyphoscoliosis and scoliosis	musculoskeletal	rs61667602	CRHR1	0.98009	0.0275891	0.926015	1.03416	0.466035	0.925229	1	4347	599445	41.552	3.42185	0.00453305	3
800.4	Fracture of patella	injuries & poisonings	rs11234800	ME3	0.966336	0.0469785	0.874258	1.05841	0.466048	0.925229	1	2197	559093	64.4747	2.81489	0.0700578	2
365	Glaucoma	sense organs	rs915823	TMPRSS2	0.995381	0.006352	0.982931	1.00783	0.466056	0.925229	1	124009	467919	0	1.16823	0	4
741	Symptoms and disorders of the joints	musculoskeletal	rs4830964	.	0.99634	0.0050304	0.986481	1.0062	0.466088	0.925229	1	63392	491865	0	0.670839	0	4
782.3	Edema	symptoms	rs9461128	TMEM14B	1.00911	0.012436	0.984731	1.03348	0.466094	0.925229	1	80857	479980	54.0996	6.53589	0.00151945	4
586	Other disorders of the kidney and ureters	genitourinary	rs581342	LMNA	0.991373	0.0118887	0.968071	1.01467	0.466124	0.925229	1	37710	543811	0	2.32583	0	4
574.3	Cholecystitis without cholelithiasis	digestive	rs13050728	IFNAR2	1.01268	0.0172939	0.978787	1.04658	0.466141	0.925229	1	8294	597898	0	0.769492	0	3
259	Other endocrine disorders	endocrine/metabolic	rs35508621	LZTFL1	0.945298	0.0771955	0.793995	1.0966	0.466162	0.925229	1	1550	556810	2.52472	1.0259	0.0029437	2
724	Other and unspecified disorders of back	musculoskeletal	rs62200027	CASC20	1.0092	0.0125639	0.984573	1.03382	0.466166	0.925229	1	17548	567993	23.3824	2.61037	0.000274831	3
317	Alcohol-related disorders	mental disorders	rs1405655	NR1H2	1.00372	0.00509488	0.993734	1.01371	0.466172	0.925229	1	124647	463549	19.8969	3.74517	3.71052e-05	4
727.5	Rupture of synovium	musculoskeletal	rs77534576	DLX4	0.912349	0.125885	0.665614	1.15908	0.466185	0.925229	1	2470	554548	0	0.00631406	0	2
426.8	Other cardiac conduction disorders	circulatory system	rs11234800	ME3	0.956491	0.061048	0.836837	1.07614	0.466201	0.925229	1	1411	556976	0	0.143822	0	2
722	Intervertebral disc disorders	musculoskeletal	rs4830964	.	0.997058	0.00404382	0.989132	1.00498	0.466227	0.925229	1	105711	461573	0	2.50828	0	4
362.9	Retinal edema	sense organs	rs721917	SFTPD	1.01236	0.0168578	0.979317	1.0454	0.466241	0.925229	1	7375	597713	59.9222	4.9903	0.00183955	3
578.9	Hemorrhage of gastrointestinal tract	digestive	rs61667602	CRHR1	1.00996	0.0136027	0.983299	1.03662	0.466256	0.925229	1	18661	572132	38.0535	3.22859	0.000716947	3
345.3	Convulsions	neurological	rs10774679	OAS3	1.00831	0.0113582	0.986047	1.03057	0.466278	0.925229	1	18332	582578	0	1.29907	0	3
729.1	Rheumatism, unspecified and fibrositis	musculoskeletal	rs581342	LMNA	0.964317	0.0498768	0.866558	1.06208	0.466306	0.925229	1	2107	559272	0	0.178532	0	2
395.6	Heart valve replaced	circulatory system	rs12567716	FOXD2	1.01804	0.0245392	0.969941	1.06613	0.466313	0.925229	1	9486	599864	0	1.77853	0	3
716	Other arthropathies	musculoskeletal	rs915823	TMPRSS2	1.00595	0.00814495	0.989987	1.02191	0.466335	0.925229	1	62392	500378	0	1.44895	0	4
289.9	Abnormality of red blood cells	hematopoietic	rs111837807	CCHCR1	0.941833	0.0822689	0.780586	1.10308	0.466349	0.925229	1	1121	557463	0	0.0117076	0	2
253.1	Pituitary hyperfunction	endocrine/metabolic	rs9268576	HLA-DRA	0.94346	0.079902	0.786852	1.10007	0.466365	0.925229	1	1284	560482	85.7986	7.04157	0.078055	2
306	Other mental disorder	mental disorders	rs111837807	CCHCR1	1.00906	0.012379	0.984795	1.03332	0.466367	0.925229	1	49917	508839	0	1.95606	0	4
655	Known or suspected fetal abnormality affecting management of mother	pregnancy complications	rs7579014	BCL11A	0.963811	0.0506067	0.864622	1.063	0.466394	0.925229	1	1004	561020	0	0.327006	0	2
170	Cancer of bone and connective tissue	neoplasms	rs61667602	CRHR1	0.972125	0.0388147	0.896048	1.0482	0.466395	0.925229	1	2197	557623	0	0.656403	0	2
560.4	Other intestinal obstruction	digestive	rs72711165	TMEM65	0.951837	0.067775	0.818998	1.08468	0.466424	0.925229	1	8011	597884	0	1.35789	0	3
395	Heart valve disorders	circulatory system	rs62200027	CASC20	1.00622	0.00851229	0.989534	1.0229	0.466457	0.925229	1	39629	554424	57.9507	7.13449	0.00125638	4
286.7	Other and unspecified coagulation defects	hematopoietic	rs766826	ELF5	0.9846	0.0213112	0.94283	1.02637	0.466471	0.925229	1	6144	599498	0	1.65787	0	3
459.9	Circulatory disease NEC	circulatory system	rs111837807	CCHCR1	0.984204	0.0218666	0.941345	1.02706	0.466523	0.925229	1	15142	568208	26.2797	2.71296	0.00108618	3
743.2	Pathologic fracture	musculoskeletal	rs12567716	FOXD2	0.977217	0.0316521	0.915179	1.03925	0.466535	0.925229	1	5788	598759	56.8568	4.63573	0.0109944	3
281	Other deficiency anemia	hematopoietic	rs13179014	SPEF2	1.00847	0.0115896	0.985758	1.03119	0.466552	0.925229	1	20283	573134	55.3943	4.48373	0.00105494	3
555.21	Ulcerative colitis (chronic)	digestive	rs721917	SFTPD	1.02415	0.0327747	0.959911	1.08839	0.466567	0.925229	1	1930	557994	62.7675	2.68583	0.00652558	2
339	Other headache syndromes	neurological	rs34488998	NKAIN3	1.01176	0.0160614	0.980282	1.04324	0.46657	0.925229	1	92676	462525	0	1.56231	0	4
495	Asthma	respiratory	rs505922	ABO	1.00512	0.00701917	0.991366	1.01888	0.466583	0.925229	1	51247	547158	0	1.2382	0	4
611.1	Abnormal mammogram	genitourinary	rs9497053	UTRN	0.982934	0.0236433	0.936593	1.02927	0.46659	0.925229	1	6420	599301	0	0.426482	0	3
528.3	Cellulitis and abscess of oral soft tissues	digestive	rs76073397	MIR548H2	1.05829	0.0778158	0.905768	1.21081	0.466604	0.925229	1	1594	554438	0	0.0469976	0	2
1002	NA	NA	rs11234800	ME3	1.00974	0.0133177	0.98364	1.03585	0.466605	0.925229	1	31135	556485	0	2.8819	0	4
716.2	Unspecified monoarthritis	musculoskeletal	rs11234800	ME3	1.03261	0.0440841	0.946209	1.11902	0.466616	0.925229	1	2560	554978	0	0.00024357	0	2
596	Other disorders of bladder	genitourinary	rs7579014	BCL11A	0.99366	0.00873702	0.976535	1.01078	0.466627	0.925229	1	33595	560737	0	0.440843	0	4
327.31	Central/nonobstroctive sleep apnea	neurological	rs4830964	.	1.01052	0.0143738	0.982346	1.03869	0.466637	0.925229	1	6567	597711	10.9766	2.2466	0.000165391	3
842	Other sprains and strains	injuries & poisonings	rs7605877	FOXI3	0.980701	0.0267702	0.928232	1.03317	0.466648	0.925229	1	5199	585968	0	1.46417	0	3
041.2	Streptococcus infection	infectious diseases	rs505922	ABO	0.982955	0.0236175	0.936665	1.02925	0.466666	0.925229	1	4105	599240	49.3089	3.94547	0.00277023	3
800.1	Fracture of neck of femur	injuries & poisonings	rs62200027	CASC20	0.981791	0.0252463	0.932308	1.03127	0.466667	0.925229	1	4115	556487	80.5269	5.1353	0.0232547	2
367.4	NA	NA	rs581342	LMNA	0.99501	0.0068719	0.981542	1.00848	0.466678	0.925229	1	278972	252753	0	2.40942	0	4
070.4	Chronic hepatitis	infectious diseases	rs11085727	TYK2	1.02226	0.0302488	0.962972	1.08155	0.466725	0.925274	1	3271	604616	57.1621	4.66876	0.0054656	3
451.2	Phlebitis and thrombophlebitis of lower extremities	circulatory system	rs10129899	LINC00637	1.02343	0.0318236	0.961057	1.08581	0.466735	0.925274	1	2438	555776	0	0.00243984	0	2
512	Other symptoms of respiratory system	respiratory	rs4830964	.	1.00244	0.00335107	0.995874	1.00901	0.466782	0.925283	1	223976	292081	0	0.940997	0	4
226	Benign neoplasm of thyroid glands	neoplasms	rs581342	LMNA	1.05188	0.0695028	0.915651	1.1881	0.466813	0.925283	1	924	559968	0	0.435829	0	2
802	Fracture of pelvis	injuries & poisonings	rs7579014	BCL11A	1.02756	0.0373665	0.954325	1.1008	0.46682	0.925283	1	1717	559889	0	0.0731029	0	2
527	Diseases of the salivary glands	digestive	rs9268576	HLA-DRA	0.981025	0.026327	0.929424	1.03263	0.466824	0.925283	1	11711	583677	0	1.48596	0	3
550.4	Umbilical hernia	digestive	rs76073397	MIR548H2	0.984463	0.0215221	0.94228	1.02665	0.466877	0.925283	1	18460	584468	40.6278	3.36858	0.00344632	3
433.21	Cerebral artery occlusion, with cerebral infarction	circulatory system	rs11085727	TYK2	1.00768	0.0105223	0.98706	1.02831	0.466955	0.925283	1	26875	572672	38.9804	3.27764	0.000420371	3
872	Traumatic amputation	injuries & poisonings	rs10774679	OAS3	0.985327	0.0203205	0.945499	1.02516	0.466963	0.925283	1	5602	603802	0	0.326613	0	3
351	Other peripheral nerve disorders	neurological	rs1405655	NR1H2	1.00384	0.0052745	0.993506	1.01418	0.466972	0.925283	1	107548	462674	0	1.58724	0	4
512.8	Cough	respiratory	rs76073397	MIR548H2	0.992272	0.010665	0.971369	1.01318	0.466985	0.925283	1	92629	430881	0	2.48719	0	4
198.5	Secondary malignancy of brain/spine	neoplasms	rs62200027	CASC20	1.027	0.036625	0.955213	1.09878	0.466994	0.925283	1	1990	559835	0	0.977568	0	2
331.1	Hydrocephalus	neurological	rs915823	TMPRSS2	1.04043	0.0544949	0.933621	1.14724	0.467036	0.925283	1	1163	560698	18.7601	1.23092	0.00264651	2
1011	NA	NA	rs11702230	LOC101928126	1.01569	0.0214072	0.973733	1.05765	0.46705	0.925283	1	13278	575053	0	0.725128	0	3
736.2	Acquired deformities of finger	musculoskeletal	rs60869999	MYO1C	0.972953	0.0377057	0.89905	1.04686	0.467103	0.925283	1	2294	607278	0	1.53574	0	3
601.3	Orchitis and epididymitis	genitourinary	rs7579014	BCL11A	1.01199	0.0163959	0.979858	1.04413	0.467108	0.925283	1	9018	592029	17.3293	2.41924	0.000222264	3
596.5	Functional disorders of bladder	genitourinary	rs4830964	.	0.993703	0.00868678	0.976677	1.01073	0.467126	0.925283	1	19271	579258	0	0.917934	0	3
496.3	Bronchiectasis	respiratory	rs12809318	FBRSL1	0.976063	0.0333192	0.910757	1.04137	0.467131	0.925283	1	2017	558191	0	0.0503708	0	2
949	Allergies, other	injuries & poisonings	rs9497053	UTRN	0.990011	0.0138074	0.962948	1.01707	0.467154	0.925283	1	16153	567517	0	1.08136	0	3
433.11	Occlusion of cerebral arteries, with cerebral infarction	circulatory system	rs732990	CIB4	0.979473	0.0285308	0.923553	1.03539	0.467262	0.925283	1	2666	556583	0	0.0481266	0	2
300	Anxiety disorders	mental disorders	rs9367106	LOC100505711	0.992627	0.0101803	0.972674	1.01258	0.467276	0.925283	1	259668	316997	0	0.611529	0	4
386.9	Dizziness and giddiness (Light-headedness and vertigo)	sense organs	rs7579014	BCL11A	0.99558	0.00609393	0.983636	1.00752	0.467297	0.925283	1	76087	475186	63.2702	8.16776	0.0004738	4
250.6	Polyneuropathy in diabetes	endocrine/metabolic	rs11702230	LOC101928126	0.988403	0.0160478	0.956949	1.01986	0.467306	0.925283	1	24100	572651	64.2925	5.60106	0.00388485	3
350.3	Lack of coordination	neurological	rs61667602	CRHR1	1.0171	0.0233252	0.971382	1.06282	0.467308	0.925283	1	5906	597032	0	0.572875	0	3
535.9	Gastritis and duodenitis, NOS	digestive	rs10129899	LINC00637	0.989511	0.0145072	0.961077	1.01794	0.467313	0.925283	1	12300	569609	23.257	2.6061	0.000338838	3
747.11	Cardiac shunt/ heart septal defect	congenital anomalies	rs12809318	FBRSL1	0.97113	0.0403049	0.892133	1.05013	0.467332	0.925283	1	1367	559705	0	0.38425	0	2
280.2	Iron deficiency anemia secondary to blood loss (chronic)	hematopoietic	rs10129899	LINC00637	1.01463	0.0199888	0.975455	1.05381	0.467362	0.925283	1	6582	595007	0	0.707274	0	3
198	Secondary malignant neoplasm	neoplasms	rs9577395	ATP11A	1.00981	0.0134294	0.983485	1.03613	0.467408	0.925283	1	19945	585459	0	0.85434	0	3
707	Chronic ulcer of skin	dermatologic	rs7671107	LOC101929161	0.992595	0.0102284	0.972547	1.01264	0.467409	0.925283	1	32100	561403	0	0.445367	0	3
363.3	Chorioretinal scars	sense organs	rs76073397	MIR548H2	1.02129	0.028989	0.964471	1.07811	0.467423	0.925283	1	10098	590738	0	1.1396	0	3
241.2	Nontoxic multinodular goiter	endocrine/metabolic	rs4830964	.	1.01027	0.0140596	0.982712	1.03783	0.467448	0.925283	1	7920	600085	0	0.00696382	0	3
395.2	Nonrheumatic aortic valve disorders	circulatory system	rs111837807	CCHCR1	0.986805	0.0182805	0.950975	1.02263	0.467451	0.925283	1	21302	576604	0	1.24902	0	3
613.8	Other specified disorders of breast	genitourinary	rs13179014	SPEF2	0.968258	0.0443936	0.881247	1.05527	0.467469	0.925283	1	1426	557481	2.05507	1.02098	0.000112405	2
284	Aplastic anemia	hematopoietic	rs60869999	MYO1C	0.984196	0.0219252	0.941222	1.02717	0.467484	0.925283	1	6609	600166	25.8558	2.69745	0.00112225	3
801	Fracture of ankle and foot	injuries & poisonings	rs10774679	OAS3	1.00766	0.0105062	0.987071	1.02825	0.467488	0.925283	1	21730	578414	0	0.63566	0	3
297.2	Suicide or self-inflicted injury	mental disorders	rs61667602	CRHR1	1.01532	0.0209217	0.974311	1.05632	0.467492	0.925283	1	7998	597219	0	1.32823	0	3
191.11	Cancer of brain	neoplasms	rs9268576	HLA-DRA	0.941521	0.0829416	0.778955	1.10409	0.467519	0.925283	1	1304	560153	39.5375	1.65392	0.0106059	2
053	Herpes zoster	infectious diseases	rs10129899	LINC00637	0.990442	0.0132199	0.964531	1.01635	0.467529	0.925283	1	14334	576087	0	1.52415	0	3
255.21	Glucocorticoid deficiency	endocrine/metabolic	rs10129899	LINC00637	0.97068	0.0409646	0.89039	1.05097	0.467572	0.925283	1	1504	559736	0.754211	1.0076	6.11164e-05	2
217	Vascular hamartomas and non-neoplastic nevi	neoplasms	rs581342	LMNA	0.983241	0.0232658	0.93764	1.02884	0.467573	0.925283	1	12965	568433	49.4466	3.95622	0.00309487	3
513	Respiratory abnormalities	respiratory	rs1878527	ANKRD30BL	0.988367	0.0161084	0.956794	1.01994	0.467576	0.925283	1	13682	574810	0	1.22404	0	3
286.81	Primary hypercoagulable state	hematopoietic	rs117169628	SLC22A31	1.03148	0.0426691	0.947848	1.11511	0.467611	0.925283	1	2732	558165	0	0.927124	0	2
465	Acute upper respiratory infections of multiple or unspecified sites	respiratory	rs9577395	ATP11A	1.00479	0.0065842	0.991889	1.0177	0.467618	0.925283	1	109544	406073	5.74626	3.1829	2.30826e-05	4
593	Hematuria	genitourinary	rs732990	CIB4	1.00503	0.00690796	0.991491	1.01857	0.467627	0.925283	1	51862	533577	0	1.59153	0	4
743.4	Stress fracture	musculoskeletal	rs1878527	ANKRD30BL	1.03705	0.0500938	0.938871	1.13524	0.467634	0.925283	1	1390	558329	0	0.220979	0	2
591	Urinary tract infection	genitourinary	rs581342	LMNA	0.992921	0.00978114	0.97375	1.01209	0.467654	0.925283	1	60669	507892	18.0731	3.6618	0.000113635	4
625	Pain and other symptoms associated with female genital organs	genitourinary	rs77534576	DLX4	0.937056	0.0895173	0.761602	1.11251	0.467685	0.925283	1	4656	602281	0	0.174973	0	3
286.2	Encounter for long-term (current) use of anticoagulants	hematopoietic	rs1878527	ANKRD30BL	0.993621	0.0088124	0.976348	1.01089	0.467708	0.925283	1	49761	550412	0	0.134616	0	3
008.52	Intestinal infection due to C. difficile	infectious diseases	rs34488998	NKAIN3	1.04018	0.0542461	0.933854	1.1465	0.467748	0.925283	1	5721	601721	0	0.800496	0	3
351	Other peripheral nerve disorders	neurological	rs9577395	ATP11A	1.00466	0.00640593	0.992107	1.01722	0.467751	0.925283	1	107548	462674	16.1778	3.57901	7.96053e-05	4
772.6	Facial weakness	symptoms	rs9367106	LOC100505711	1.09324	0.122772	0.852612	1.33388	0.467751	0.925283	1	1076	557577	0	0.726486	0	2
803.3	Fracture of clavicle or scapula	injuries & poisonings	rs111837807	CCHCR1	0.968794	0.0436617	0.883217	1.05437	0.467773	0.925283	1	3648	606596	0	0.152664	0	3
521.2	Dental abrasion, erosion and attrition	digestive	rs111837807	CCHCR1	0.983255	0.0232573	0.937671	1.02884	0.467785	0.925283	1	12587	589918	16.1561	3.57808	0.000627263	4
562.2	Diverticulitis	digestive	rs732990	CIB4	1.00943	0.0129272	0.984093	1.03477	0.467785	0.925283	1	13292	584987	27.0899	2.7431	0.000383161	3
871.2	Open wound of finger(s)	injuries & poisonings	rs915823	TMPRSS2	0.982308	0.0245856	0.93412	1.0305	0.467798	0.925283	1	6030	589939	0	0.976681	0	3
578.2	Blood in stool	digestive	rs72711165	TMEM65	0.976422	0.0328631	0.91201	1.04083	0.467803	0.925283	1	30478	548942	0	1.20178	0	4
715	Other inflammatory spondylopathies	musculoskeletal	rs10129899	LINC00637	0.988453	0.0159981	0.957096	1.01981	0.467844	0.925283	1	9814	592873	13.2453	2.30535	0.000224699	3
742.9	Other derangement of joint	musculoskeletal	rs76073397	MIR548H2	1.0212	0.0288932	0.964567	1.07783	0.467849	0.925283	1	10267	582910	0	0.226006	0	3
577.3	Cyst and pseudocyst of pancreas	digestive	rs62200027	CASC20	0.979166	0.0290013	0.922323	1.03601	0.467853	0.925283	1	3185	607172	51.9024	4.15821	0.00565786	3
609.1	Infertility, male	genitourinary	rs1405655	NR1H2	1.03019	0.0409688	0.949887	1.11048	0.467898	0.925283	1	1416	609119	0	1.39233	0	3
282.8	Other hemoglobinopathies	hematopoietic	rs76073397	MIR548H2	0.941063	0.0836823	0.777046	1.10508	0.467901	0.925283	1	1663	559309	0	0.677178	0	2
284.1	Pancytopenia	hematopoietic	rs505922	ABO	1.01459	0.019955	0.975478	1.0537	0.467936	0.925283	1	5733	601790	0	1.79974	0	3
300.12	Agorophobia, social phobia, and panic disorder	mental disorders	rs13179014	SPEF2	1.00796	0.0109171	0.986558	1.02935	0.467946	0.925283	1	23190	584658	0	0.428982	0	4
292.6	Hallucinations	mental disorders	rs76073397	MIR548H2	0.943903	0.079541	0.788003	1.0998	0.467953	0.925283	1	1668	556743	0	0.745088	0	2
315	Develomental delays and disorders	mental disorders	rs12809318	FBRSL1	1.02064	0.0281565	0.965458	1.07583	0.467993	0.925283	1	2924	602377	0	0.356875	0	3
474.2	Chronic tonsillitis and adenoiditis	respiratory	rs13179014	SPEF2	0.977609	0.0312041	0.916449	1.03877	0.468012	0.925283	1	2890	605851	0	1.78778	0	3
506	Empyema and pneumothorax	respiratory	rs9497053	UTRN	1.01854	0.0253112	0.968928	1.06815	0.468029	0.925283	1	4931	602733	0	1.68577	0	3
360.2	Progressive myopia	sense organs	rs67579710	THBS3	0.950382	0.0701302	0.812927	1.08784	0.468041	0.925283	1	877	559945	19.4902	1.24208	0.00239758	2
279	Disorders involving the immune mechanism	endocrine/metabolic	rs12809318	FBRSL1	0.975622	0.0340106	0.908961	1.04228	0.468041	0.925283	1	1935	558345	48.0964	1.92665	0.00479037	2
361.2	Retinoschisis and retinal cysts	sense organs	rs9268576	HLA-DRA	1.04644	0.0625607	0.92382	1.16906	0.468099	0.925283	1	2013	559414	0	0.141397	0	2
585.32	End stage renal disease	genitourinary	rs62200027	CASC20	0.987489	0.0173526	0.953477	1.0215	0.468107	0.925283	1	10054	599150	0	1.25868	0	3
573.5	Jaundice (not of newborn)	digestive	rs35705950	MUC5B	0.965421	0.048503	0.870356	1.06049	0.468125	0.925283	1	2665	605219	0	0.441983	0	3
427.8	Sinoatrial node dysfunction (Bradycardia)	circulatory system	rs7579014	BCL11A	0.986325	0.0189786	0.949127	1.02352	0.468127	0.925283	1	6709	599206	0	0.00444116	0	3
241	Nontoxic nodular goiter	endocrine/metabolic	rs55654108	PDCL3P4	0.991857	0.0112695	0.969769	1.01395	0.468148	0.925283	1	20055	585463	0	1.84048	0	3
250.4	Abnormal glucose	endocrine/metabolic	rs3746539	PTPRT	1.00405	0.00557094	0.993131	1.01497	0.468154	0.925283	1	92940	467700	6.50725	3.2088	1.63469e-05	4
224	Benign neoplasm of eye	neoplasms	rs9497053	UTRN	0.990547	0.013092	0.964887	1.01621	0.468159	0.925283	1	20432	580245	45.3065	3.65674	0.00104404	3
292.1	Aphasia/speech disturbance	mental disorders	rs9497053	UTRN	0.989774	0.0141689	0.962003	1.01754	0.468174	0.925283	1	15576	582994	0	0.57454	0	3
626.1	Irregular menstrual cycle/bleeding	genitourinary	rs2277732	DPP9	0.985335	0.0203654	0.945419	1.02525	0.468196	0.925283	1	11401	595217	48.5005	3.88353	0.00163275	3
751	Genitourinary congenital anomalies	congenital anomalies	rs11085727	TYK2	0.988031	0.0165994	0.955496	1.02057	0.468208	0.925283	1	10334	585588	62.3338	5.30979	0.00286811	3
819	Skull and face fracture and other intercranial injury	injuries & poisonings	rs12567716	FOXD2	1.01159	0.0158891	0.98045	1.04274	0.468215	0.925283	1	24661	578757	36.0875	4.69392	0.00092627	4
743.9	Osteopenia or other disorder of bone and cartilage	musculoskeletal	rs11234800	ME3	1.01114	0.0152746	0.981203	1.04108	0.468215	0.925283	1	21548	571428	57.7346	4.732	0.00350963	3
594.3	Calculus of ureter	genitourinary	rs3746539	PTPRT	1.01065	0.0146043	0.982025	1.03927	0.468228	0.925283	1	10923	594132	0	0.805254	0	3
459.9	Circulatory disease NEC	circulatory system	rs9461128	TMEM14B	1.02042	0.0278704	0.965796	1.07505	0.46823	0.925283	1	15142	568208	64.9949	5.71345	0.00805102	3
317	Alcohol-related disorders	mental disorders	rs766826	ELF5	1.00402	0.00552853	0.993182	1.01485	0.468251	0.925283	1	124647	463549	0	2.55175	0	4
530.11	GERD	digestive	rs62200027	CASC20	1.00326	0.00448047	0.994473	1.01204	0.46826	0.925283	1	224132	341773	22.3363	3.86281	5.16416e-05	4
857	Mechanical complication of unspecified genitourinary device, implant, and graft	injuries & poisonings	rs9367106	LOC100505711	1.04896	0.0659033	0.919791	1.17813	0.468262	0.925283	1	3294	603777	0	1.40556	0	3
1002	NA	NA	rs732990	CIB4	1.00639	0.00878439	0.989174	1.02361	0.468284	0.925283	1	31135	556485	40.0408	5.0034	0.000368641	4
454	Varicose veins	circulatory system	rs62200027	CASC20	0.992174	0.0108323	0.970943	1.01341	0.468289	0.925283	1	23158	576838	46.7959	5.63866	0.00104206	4
338	Pain	neurological	rs4830964	.	1.00313	0.00430678	0.994687	1.01157	0.468315	0.925283	1	93383	448961	0	0.49698	0	4
713	Arthropathy associated with other disorders classified elsewhere	musculoskeletal	rs62200027	CASC20	0.976501	0.0327906	0.912232	1.04077	0.468344	0.925283	1	2450	558092	0	0.00201477	0	2
580	Nephritis; nephrosis; renal sclerosis	genitourinary	rs766826	ELF5	0.987257	0.0176846	0.952596	1.02192	0.468347	0.925283	1	9175	594378	9.42671	2.20816	0.00013423	3
722.9	Other and unspecified disc disorder	musculoskeletal	rs111837807	CCHCR1	0.97934	0.0287887	0.922914	1.03577	0.468363	0.925283	1	8635	588678	44.117	3.5789	0.00320527	3
527.2	Sialoadenitis	digestive	rs60869999	MYO1C	1.02869	0.0390074	0.952235	1.10514	0.468371	0.925283	1	2073	557166	0	0.235805	0	2
459.7	Blood vessel replaced	circulatory system	rs581342	LMNA	1.03298	0.0447417	0.945282	1.12067	0.468374	0.925283	1	2544	555991	0	0.249784	0	2
593	Hematuria	genitourinary	rs1878527	ANKRD30BL	0.993731	0.00867254	0.976733	1.01073	0.468378	0.925283	1	51862	533577	0	2.51571	0	4
800.4	Fracture of patella	injuries & poisonings	rs76073397	MIR548H2	0.956227	0.0617277	0.835241	1.07721	0.468378	0.925283	1	2197	559093	22.4631	1.28971	0.0201313	2
211	Benign neoplasm of other parts of digestive system	neoplasms	rs7671107	LOC101929161	0.981657	0.0255314	0.931616	1.0317	0.468389	0.925283	1	4794	596333	0	0.244915	0	3
250.4	Abnormal glucose	endocrine/metabolic	rs34488998	NKAIN3	1.01124	0.0154129	0.981029	1.04145	0.468389	0.925283	1	92940	467700	51.001	6.12257	0.00300819	4
740.11	Osteoarthrosis, localized, primary	musculoskeletal	rs766826	ELF5	0.995687	0.00596176	0.984001	1.00737	0.468397	0.925283	1	96172	474103	0	1.89622	0	4
613.7	Other signs and symptoms in breast	genitourinary	rs9268576	HLA-DRA	1.05011	0.0674367	0.917935	1.18229	0.468415	0.925283	1	1604	556969	26.7307	1.36483	0.00331956	2
567	Peritonitis and retroperitoneal infections	digestive	rs60869999	MYO1C	1.0195	0.0266401	0.967287	1.07172	0.468458	0.925283	1	4416	602613	0	1.39194	0	3
740.11	Osteoarthrosis, localized, primary	musculoskeletal	rs9577395	ATP11A	1.00489	0.00673022	0.9917	1.01808	0.46847	0.925283	1	96172	474103	65.869	8.78965	0.000872722	4
174.11	Malignant neoplasm of female breast	neoplasms	rs111837807	CCHCR1	1.03869	0.0523645	0.936057	1.14133	0.46848	0.925283	1	2825	559017	85.6908	6.98853	0.0449601	2
741	Symptoms and disorders of the joints	musculoskeletal	rs117169628	SLC22A31	0.992759	0.0100251	0.97311	1.01241	0.468494	0.925283	1	63392	491865	0	0.520985	0	4
525.2	Atrophy of edentulous alveolar ridge	digestive	rs505922	ABO	1.01421	0.0194648	0.97606	1.05236	0.468495	0.925283	1	6023	598768	68.1795	6.28527	0.00337184	3
519	Other diseases of respiratory system, not elsewhere classified	respiratory	rs9577395	ATP11A	0.990423	0.0132764	0.964401	1.01644	0.468551	0.925283	1	20823	557580	0	0.0625311	0	3
395.2	Nonrheumatic aortic valve disorders	circulatory system	rs13050728	IFNAR2	1.00802	0.0110274	0.98641	1.02964	0.468617	0.925283	1	21302	576604	0	0.444974	0	3
459.7	Blood vessel replaced	circulatory system	rs9461128	TMEM14B	0.954138	0.0647779	0.827174	1.0811	0.468617	0.925283	1	2544	555991	0	0.812298	0	2
433	Cerebrovascular disease	circulatory system	rs111837807	CCHCR1	0.992794	0.00998015	0.973232	1.01235	0.468643	0.925283	1	85876	496113	0	2.58389	0	4
426.91	Cardiac pacemaker in situ	circulatory system	rs62200027	CASC20	0.991489	0.0117957	0.968369	1.01461	0.468669	0.925283	1	19541	586655	25.7093	2.69213	0.000493672	3
530	Diseases of esophagus	digestive	rs9268576	HLA-DRA	0.994448	0.0076837	0.979387	1.00951	0.468673	0.925283	1	241636	325257	0	1.915	0	4
191.11	Cancer of brain	neoplasms	rs11085727	TYK2	1.03319	0.045065	0.944867	1.12152	0.468675	0.925283	1	1304	560153	30.4402	1.43761	0.00498428	2
008.5	Bacterial enteritis	infectious diseases	rs2277732	DPP9	1.01506	0.0206229	0.974635	1.05548	0.468686	0.925283	1	6760	598293	0	1.02231	0	3
250.7	Diabetic retinopathy	endocrine/metabolic	rs766826	ELF5	1.00607	0.00835735	0.989694	1.02245	0.468708	0.925283	1	44255	551115	52.2671	6.28497	0.000475464	4
589	Abnormal results of function study of kidney	genitourinary	rs13050728	IFNAR2	0.97621	0.0332296	0.91108	1.04134	0.468713	0.925283	1	2291	551843	0	0.461953	0	2
433.2	Occlusion of cerebral arteries	circulatory system	rs10774679	OAS3	1.00684	0.00941249	0.988395	1.02529	0.468714	0.925283	1	27412	571549	31.8824	2.9361	0.000189334	3
756	Other congenital musculoskeletal anomalies	congenital anomalies	rs9367106	LOC100505711	0.916278	0.120675	0.679755	1.1528	0.468729	0.925283	1	1446	556268	0	0.862538	0	2
625	Pain and other symptoms associated with female genital organs	genitourinary	rs111837807	CCHCR1	1.0301	0.040926	0.949881	1.11031	0.468741	0.925283	1	4656	602281	0	1.10979	0	3
187	Cancer of other male genital organs	neoplasms	rs2277732	DPP9	1.02326	0.0317371	0.961056	1.08547	0.468746	0.925283	1	2819	605905	57.1293	4.66519	0.00891988	3
459	Other disorders of circulatory system	circulatory system	rs2277732	DPP9	1.00902	0.0123937	0.984728	1.03331	0.468776	0.925283	1	19488	558973	56.5599	4.60404	0.00149516	3
327.3	Sleep apnea	neurological	rs1405655	NR1H2	1.00312	0.00430547	0.994685	1.01156	0.468793	0.925283	1	205583	385499	0	1.23978	0	4
204	Leukemia	neoplasms	rs505922	ABO	1.01263	0.0173252	0.978673	1.04659	0.468806	0.925283	1	7603	602544	0	0.495416	0	3
312	Conduct disorders	mental disorders	rs505922	ABO	0.987902	0.016802	0.95497	1.02083	0.468812	0.925283	1	8205	598045	0	0.195882	0	3
737	Curvature of spine	musculoskeletal	rs581342	LMNA	0.978635	0.029813	0.920202	1.03707	0.468822	0.925283	1	6114	594492	35.6448	3.10775	0.00179898	3
530.3	Stricture and stenosis of esophagus	digestive	rs117169628	SLC22A31	1.02152	0.0293863	0.963918	1.07911	0.468831	0.925283	1	5610	599295	26.9714	2.73865	0.00482909	3
277.4	Disorders of bilirubin excretion	endocrine/metabolic	rs10774679	OAS3	1.02146	0.0293188	0.963999	1.07893	0.468857	0.925283	1	2689	604780	23.3313	2.60863	0.00143482	3
747	Cardiac and circulatory congenital anomalies	congenital anomalies	rs915823	TMPRSS2	0.981164	0.0262527	0.929709	1.03262	0.468867	0.925283	1	5309	598082	0	1.35912	0	3
704.2	Hirsutism	dermatologic	rs117169628	SLC22A31	1.07022	0.0936969	0.886576	1.25387	0.468873	0.925283	1	845	561184	0	0.000323019	0	2
350	Abnormal movement	neurological	rs77534576	DLX4	1.01399	0.0191817	0.976391	1.05158	0.468966	0.925362	1	101593	454391	0.967206	3.0293	2.81775e-05	4
256	Ovarian dysfunction	endocrine/metabolic	rs11234800	ME3	0.946296	0.0762268	0.796891	1.0957	0.468969	0.925362	1	1018	561014	0	0.0232548	0	2
536.8	Dyspepsia and other specified disorders of function of stomach	digestive	rs35705950	MUC5B	1.01658	0.0227034	0.972077	1.06107	0.469002	0.925362	1	12885	576328	0	1.52145	0	3
204	Leukemia	neoplasms	rs9497053	UTRN	0.985213	0.0205757	0.944884	1.02554	0.469041	0.925362	1	7603	602544	35.9854	3.12429	0.00105511	3
728	Disorders of muscle, ligament, and fascia	musculoskeletal	rs13050728	IFNAR2	1.02751	0.0374815	0.954044	1.10097	0.469075	0.925362	1	1803	556109	0	0.000692541	0	2
513.3	Hypoventilation	respiratory	rs13179014	SPEF2	1.01757	0.0240647	0.970408	1.06474	0.46908	0.925362	1	4483	597135	0	0.109365	0	3
514.2	Solitary pulmonary nodule	respiratory	rs117169628	SLC22A31	0.989749	0.0142328	0.961853	1.01765	0.469096	0.925362	1	26356	563360	0	1.32596	0	3
513.3	Hypoventilation	respiratory	rs7579014	BCL11A	1.0169	0.0231508	0.971526	1.06228	0.469098	0.925362	1	4483	597135	20.432	2.51357	0.000705359	3
609.2	Abnormal spermatozoa	genitourinary	rs915823	TMPRSS2	0.968846	0.0437185	0.883158	1.05453	0.469101	0.925362	1	1898	557983	56.1619	2.28112	0.0117262	2
535.2	Atrophic gastritis	digestive	rs117169628	SLC22A31	1.03112	0.0423349	0.948143	1.1141	0.46914	0.925362	1	3059	595750	0	1.77249	0	3
721.1	Spondylosis without myelopathy	musculoskeletal	rs34488998	NKAIN3	0.988093	0.0165476	0.95566	1.02053	0.469155	0.925362	1	78525	487817	0	2.5583	0	4
513.8	Disorders of diaphragm	respiratory	rs10774679	OAS3	1.02403	0.0328105	0.959725	1.08834	0.469176	0.925362	1	2152	556866	63.5892	2.74644	0.00450452	2
041	Bacterial infection NOS	infectious diseases	rs1405655	NR1H2	1.00601	0.00828246	0.989779	1.02225	0.469182	0.925362	1	37102	544150	0	2.18809	0	4
594.2	Calculus of lower urinary tract	genitourinary	rs7671107	LOC101929161	0.978217	0.0304284	0.918577	1.03786	0.469187	0.925362	1	3411	605620	1.06727	2.02158	5.60226e-05	3
271	Disorders of carbohydrate transport and metabolism	endocrine/metabolic	rs11085727	TYK2	1.01029	0.0141412	0.982571	1.038	0.469191	0.925362	1	14823	587950	13.0025	3.44838	0.000206215	4
565	Anal and rectal conditions	digestive	rs9577395	ATP11A	1.00976	0.013424	0.983452	1.03607	0.469198	0.925362	1	20850	558047	0	0.376242	0	3
530.13	Barrett's esophagus	digestive	rs9577395	ATP11A	0.989306	0.0148554	0.960189	1.01842	0.469201	0.925362	1	15014	592016	56.4511	4.59254	0.004633	3
946	Anaphylactic shock NOS	injuries & poisonings	rs67579710	THBS3	1.02542	0.034681	0.957443	1.09339	0.469231	0.925382	1	3184	604642	0	1.17512	0	3
720.1	Spinal stenosis of lumbar region	musculoskeletal	rs35508621	LZTFL1	0.988119	0.0165149	0.95575	1.02049	0.469245	0.925382	1	35899	563101	79.6717	14.7577	0.0169431	4
720	Spinal stenosis	musculoskeletal	rs111837807	CCHCR1	0.991605	0.0116501	0.968771	1.01444	0.469313	0.925448	1	56501	534378	0	1.4917	0	4
261.41	Rickets or osteomalacia	endocrine/metabolic	rs581342	LMNA	1.05345	0.0719673	0.912398	1.19451	0.469322	0.925448	1	762	561047	0	0.0986869	0	2
750.2	Lower gastrointestinal congenital anomalies	congenital anomalies	rs12809318	FBRSL1	1.03327	0.0452297	0.944617	1.12192	0.469342	0.925448	1	1115	557283	61.866	2.62233	0.0125336	2
500	Lung disease due to external agents	respiratory	rs732990	CIB4	0.981635	0.0256183	0.931423	1.03185	0.469346	0.925448	1	3319	555199	0	0.265781	0	2
742.9	Other derangement of joint	musculoskeletal	rs9367106	LOC100505711	0.973091	0.0377042	0.899191	1.04699	0.469399	0.925503	1	10267	582910	58.6666	4.8387	0.00608197	3
1001	NA	NA	rs721917	SFTPD	1.01051	0.0144563	0.982178	1.03885	0.469454	0.925503	1	10016	581395	0	0.0597921	0	3
333.2	Myoclonus	neurological	rs2277732	DPP9	0.968722	0.0439297	0.88262	1.05482	0.469457	0.925503	1	1482	558949	0	0.771106	0	2
250.6	Polyneuropathy in diabetes	endocrine/metabolic	rs55654108	PDCL3P4	1.00743	0.0102316	0.987375	1.02748	0.469462	0.925503	1	24100	572651	81.7123	10.9363	0.00258528	3
522	Diseases of pulp and periapical tissues	digestive	rs60305836	CDH8	1.00873	0.0120105	0.985185	1.03227	0.469476	0.925503	1	30638	562317	69.6706	9.89138	0.00181307	4
571.51	Cirrhosis of liver without mention of alcohol	digestive	rs11234800	ME3	1.01224	0.0168171	0.979277	1.0452	0.469482	0.925503	1	18779	587491	51.9182	4.15958	0.00198293	3
228	Hemangioma and lymphangioma, any site	neoplasms	rs721917	SFTPD	0.98931	0.0148596	0.960185	1.01843	0.469493	0.925503	1	9529	581524	0	0.297175	0	3
873	NA	NA	rs12809318	FBRSL1	0.980092	0.0278025	0.925599	1.03458	0.46951	0.925504	1	2986	598676	0	1.22374	0	3
707.2	Chronic ulcer of leg or foot	dermatologic	rs9461128	TMEM14B	0.983514	0.022989	0.938455	1.02857	0.469605	0.925596	1	22434	578425	0	0.943943	0	3
204.2	Myeloid leukemia	neoplasms	rs61667602	CRHR1	1.0338	0.0459701	0.943698	1.1239	0.469624	0.925596	1	1459	560604	0	0.0576671	0	2
601.4	Balanoposthitis	genitourinary	rs117169628	SLC22A31	0.969821	0.0423788	0.886759	1.05288	0.469628	0.925596	1	3219	603941	41.8835	3.44136	0.00692315	3
531.1	Hemorrhage from gastrointestinal ulcer	digestive	rs61667602	CRHR1	1.02582	0.0352602	0.956713	1.09493	0.46964	0.925596	1	2602	556394	0	0.291099	0	2
1019	NA	NA	rs35705950	MUC5B	0.989657	0.0143785	0.961476	1.01784	0.469642	0.925596	1	36818	531316	44.0084	5.35794	0.00165337	4
285.1	Acute posthemorrhagic anemia	hematopoietic	rs13179014	SPEF2	0.986149	0.0192908	0.948339	1.02396	0.469673	0.925625	1	7210	588866	0	0.0375552	0	3
916	Contusion	injuries & poisonings	rs62200027	CASC20	0.993258	0.00935753	0.974917	1.0116	0.469718	0.925627	1	31972	522332	0	0.735547	0	3
817	Concussion	injuries & poisonings	rs721917	SFTPD	0.986198	0.0192241	0.948519	1.02388	0.469722	0.925627	1	5805	596105	7.24075	2.15612	0.000125366	3
840.2	Rotator cuff (capsule) sprain	injuries & poisonings	rs581342	LMNA	0.985528	0.0201652	0.946004	1.02505	0.469725	0.925627	1	13037	586184	44.2148	3.58518	0.00115212	3
351	Other peripheral nerve disorders	neurological	rs10774679	OAS3	1.00375	0.00517775	0.993601	1.0139	0.469776	0.925642	1	107548	462674	15.1964	3.53759	3.46203e-05	4
427.4	Cardiac arrest and ventricular fibrillation	circulatory system	rs3746539	PTPRT	0.981166	0.0263063	0.929605	1.03273	0.469812	0.925642	1	3431	554450	63.1302	2.71225	0.0041469	2
256.4	Polycystic ovaries	endocrine/metabolic	rs10774679	OAS3	0.963659	0.0512158	0.863276	1.06404	0.469819	0.925642	1	920	561335	0	0.040779	0	2
276.13	Hyperpotassemia	endocrine/metabolic	rs10774679	OAS3	1.00769	0.0106045	0.986909	1.02848	0.46984	0.925642	1	21392	567741	0	1.23211	0	3
690	Erythematosquamous dermatosis	dermatologic	rs505922	ABO	1.00606	0.00836139	0.989673	1.02245	0.469846	0.925642	1	34911	554753	0	2.35221	0	4
593.2	Microscopic hematuria	genitourinary	rs60305836	CDH8	1.00945	0.0130177	0.983938	1.03497	0.469856	0.925642	1	26231	573032	0	2.47886	0	4
818	Intracranial hemorrhage (injury)	injuries & poisonings	rs72711165	TMEM65	0.922161	0.112128	0.702389	1.14193	0.46986	0.925642	1	3113	607356	0	0.46374	0	3
702.1	Actinic keratosis	dermatologic	rs1405655	NR1H2	0.995564	0.00615247	0.983505	1.00762	0.469872	0.925642	1	92925	478654	0	1.57586	0	3
480.5	Bronchopneumonia and lung abscess	respiratory	rs10774679	OAS3	1.02956	0.0403143	0.950546	1.10858	0.469896	0.925642	1	1402	557209	0	0.0304348	0	2
382	Otalgia	sense organs	rs111837807	CCHCR1	1.01936	0.026539	0.967344	1.07138	0.469968	0.925642	1	9761	575141	56.9141	4.64189	0.00460213	3
428.1	Congestive heart failure (CHF) NOS	circulatory system	rs732990	CIB4	0.994967	0.00698333	0.98128	1.00865	0.46998	0.925642	1	51357	544619	0	1.16017	0	4
569	Other disorders of intestine	digestive	rs4830964	.	0.990319	0.0134645	0.963929	1.01671	0.469986	0.925642	1	7714	583978	20.4613	2.5145	0.000288611	3
465.2	Acute pharyngitis	respiratory	rs10774679	OAS3	0.992293	0.0107091	0.971303	1.01328	0.469998	0.925642	1	21218	547772	0	0.253843	0	4
695.4	Lupus (localized and systemic)	dermatologic	rs60869999	MYO1C	0.972884	0.0380523	0.898302	1.04747	0.470027	0.925642	1	2451	609013	0	0.637227	0	3
222	Benign neoplasm of male genital organs	neoplasms	rs72711165	TMEM65	1.05689	0.076599	0.906759	1.20703	0.470061	0.925642	1	5587	596565	17.2592	2.41719	0.00451374	3
327.4	Insomnia	neurological	rs2277732	DPP9	0.995695	0.0059727	0.983988	1.0074	0.470074	0.925642	1	103852	455683	0	2.67148	0	4
276.1	Electrolyte imbalance	endocrine/metabolic	rs60869999	MYO1C	1.00516	0.00712964	0.991189	1.01914	0.470127	0.925642	1	73410	492533	36.8616	4.75147	0.00025743	4
145	Cancer of mouth	neoplasms	rs13179014	SPEF2	0.983863	0.0225242	0.939716	1.02801	0.470134	0.925642	1	5077	604089	50.4501	4.03634	0.00424427	3
275.6	Hypercalcemia	endocrine/metabolic	rs581342	LMNA	1.01858	0.0254951	0.968614	1.06855	0.470147	0.925642	1	7320	598328	69.9944	6.66543	0.00566502	3
187	Cancer of other male genital organs	neoplasms	rs9268576	HLA-DRA	1.039	0.0529751	0.935171	1.14283	0.47015	0.925642	1	2819	605905	0	0.369674	0	3
149.1	Cancer of oropharynx	neoplasms	rs7671107	LOC101929161	1.02686	0.0366982	0.95493	1.09879	0.470164	0.925642	1	2402	559367	61.3151	2.58499	0.00770909	2
562.2	Diverticulitis	digestive	rs61667602	CRHR1	1.01128	0.0155348	0.980834	1.04173	0.470166	0.925642	1	13292	584987	20.4866	2.5153	0.000497473	3
594	Urinary calculus	genitourinary	rs3746539	PTPRT	0.994686	0.00737801	0.980225	1.00915	0.470172	0.925642	1	46075	552548	34.0543	4.5492	0.000280647	4
395.1	Nonrheumatic mitral valve disorders	circulatory system	rs35705950	MUC5B	1.0153	0.0210211	0.974096	1.0565	0.470174	0.925642	1	13963	579721	0	0.334127	0	3
525.2	Atrophy of edentulous alveolar ridge	digestive	rs721917	SFTPD	1.01351	0.0185852	0.977085	1.04994	0.470192	0.925642	1	6023	598768	0	0.565892	0	3
281.9	Deficiency anemias	hematopoietic	rs7671107	LOC101929161	0.980434	0.0273627	0.926803	1.03407	0.470208	0.925642	1	4115	600263	45.0329	3.63854	0.00261464	3
350.2	Abnormality of gait	neurological	rs10774679	OAS3	1.00428	0.00591783	0.992684	1.01588	0.470216	0.925642	1	79274	486804	0	2.49598	0	4
721.2	Spondylosis with myelopathy	musculoskeletal	rs732990	CIB4	0.988341	0.0162404	0.95651	1.02017	0.470218	0.925642	1	8648	595335	1.36177	2.02761	1.61729e-05	3
459.9	Circulatory disease NEC	circulatory system	rs117169628	SLC22A31	0.986492	0.0188338	0.949578	1.02341	0.470224	0.925642	1	15142	568208	0	1.87459	0	3
054	Herpes simplex	infectious diseases	rs766826	ELF5	1.01033	0.0142323	0.982432	1.03822	0.470335	0.925654	1	14214	584259	47.2244	3.78963	0.000773684	3
537	Other disorders of stomach and duodenum	digestive	rs117169628	SLC22A31	0.982342	0.0246785	0.933972	1.03071	0.470341	0.925654	1	8976	585124	23.4764	2.61357	0.00181544	3
726	Peripheral enthesopathies and allied syndromes	musculoskeletal	rs12809318	FBRSL1	1.0034	0.00469895	0.994188	1.01261	0.470368	0.925654	1	145259	398656	43.4671	5.30664	0.000132415	4
965	Poisoning by analgesics, antipyretics, and antirheumatics	injuries & poisonings	rs13050728	IFNAR2	0.967683	0.045508	0.878488	1.05688	0.470382	0.925654	1	1218	557717	57.2639	2.33994	0.00878341	2
686.4	Pyogenic granuloma	dermatologic	rs3746539	PTPRT	1.03601	0.0490104	0.939949	1.13207	0.47041	0.925654	1	1015	558914	0	0.511637	0	2
587	Kidney replaced by transpant	genitourinary	rs766826	ELF5	1.02666	0.036455	0.955209	1.09811	0.47044	0.925654	1	2148	609615	0	0.276238	0	3
300.8	Acute reaction to stress	mental disorders	rs11702230	LOC101928126	0.974868	0.0352657	0.905747	1.04399	0.470444	0.925654	1	5194	594854	0	0.641448	0	3
473	Diseases of the larynx and vocal cords	respiratory	rs3746539	PTPRT	1.00737	0.0101721	0.987431	1.02731	0.470452	0.925654	1	23827	572725	0	0.343823	0	3
395.3	Nonrheumatic tricuspid valve disorders	circulatory system	rs35705950	MUC5B	1.04323	0.0586443	0.92829	1.15818	0.470473	0.925654	1	1733	552985	0	0.392536	0	2
586.4	Stricture/obstruction of ureter	genitourinary	rs9268576	HLA-DRA	0.96427	0.0504142	0.865458	1.06308	0.470482	0.925654	1	3294	603184	0	0.793554	0	3
614	Inflammatory diseases of female pelvic organs	genitourinary	rs35508621	LZTFL1	0.97132	0.0403225	0.892288	1.05035	0.470502	0.925654	1	10204	593420	83.5521	12.1596	0.0530976	3
601.11	Acute prostatitis	genitourinary	rs4830964	.	0.984029	0.0223098	0.940302	1.02776	0.470505	0.925654	1	2652	602087	47.1893	3.78711	0.00202583	3
796	Elevated prostate specific antigen [PSA]	genitourinary	rs60869999	MYO1C	1.00527	0.00728189	0.990996	1.01954	0.47052	0.925654	1	73304	526184	55.7823	6.78461	0.000593002	4
736.6	Unequal leg length (acquired)	musculoskeletal	rs111837807	CCHCR1	1.02497	0.0341813	0.957977	1.09197	0.470533	0.925654	1	5779	601068	29.6502	2.84294	0.00265765	3
527.7	Disturbance of salivary secretion	digestive	rs581342	LMNA	0.981487	0.025897	0.930729	1.03225	0.470558	0.925654	1	8057	591428	56.0404	4.54963	0.00306231	3
280.2	Iron deficiency anemia secondary to blood loss (chronic)	hematopoietic	rs72711165	TMEM65	1.05033	0.0680485	0.916952	1.1837	0.470559	0.925654	1	6582	595007	0	0.994673	0	3
743	Osteoporosis, osteopenia and pathological fracture	musculoskeletal	rs35508621	LZTFL1	0.989147	0.0151232	0.959506	1.01879	0.470574	0.925654	1	43628	549623	0	1.9787	0	4
536.3	Gastroparesis	digestive	rs111837807	CCHCR1	1.03161	0.0431398	0.94706	1.11617	0.470608	0.925654	1	3682	605574	0	1.68763	0	3
565	Anal and rectal conditions	digestive	rs721917	SFTPD	1.00734	0.0101424	0.987465	1.02722	0.470626	0.925654	1	20850	558047	30.911	2.89482	0.000193715	3
242.2	Toxic multinodular goiter	endocrine/metabolic	rs10129899	LINC00637	1.05234	0.0707167	0.913737	1.19095	0.470639	0.925654	1	571	561450	0	0.00714417	0	2
512.1	Wheezing	respiratory	rs9268576	HLA-DRA	0.972754	0.038293	0.8977	1.04781	0.47067	0.925654	1	5432	589044	0	0.412755	0	3
315	Develomental delays and disorders	mental disorders	rs35705950	MUC5B	0.966149	0.047737	0.872585	1.05971	0.470671	0.925654	1	2924	602377	0	0.354497	0	3
695.8	Other specified erythematous conditions	dermatologic	rs9461128	TMEM14B	0.967211	0.0462155	0.876629	1.05779	0.47068	0.925654	1	6046	594152	0	0.92561	0	3
338.2	Chronic pain	neurological	rs766826	ELF5	0.995068	0.0068549	0.981632	1.0085	0.470711	0.925654	1	68775	494080	0	1.9548	0	4
580.1	Glomerulonephritis	genitourinary	rs13179014	SPEF2	1.0282	0.0385499	0.952638	1.10375	0.470731	0.925654	1	1880	559045	42.3405	1.73432	0.00276805	2
216	Benign neoplasm of skin	neoplasms	rs35705950	MUC5B	0.991511	0.0118195	0.968345	1.01468	0.470735	0.925654	1	44856	516243	0	1.58008	0	4
742	Derangement of joint, non-traumatic	musculoskeletal	rs3746539	PTPRT	1.00982	0.0135559	0.983255	1.03639	0.470767	0.925654	1	13206	576300	0	0.797417	0	3
817	Concussion	injuries & poisonings	rs7605877	FOXI3	1.0199	0.027322	0.966349	1.07345	0.470783	0.925654	1	5805	596105	0	0.964415	0	3
288	Diseases of white blood cells	hematopoietic	rs766826	ELF5	1.00828	0.0114296	0.985875	1.03068	0.470812	0.925654	1	21901	558232	9.25648	2.20401	7.40411e-05	3
751.21	Cystic kidney disease	congenital anomalies	rs2277732	DPP9	1.01444	0.0198781	0.975477	1.0534	0.470829	0.925654	1	7518	594939	0	0.0146596	0	3
524	Dentofacial anomalies, including malocclusion	digestive	rs4830964	.	0.991168	0.0123028	0.967054	1.01528	0.470843	0.925654	1	9865	585319	35.4343	3.09762	0.000340434	3
250.42	Other abnormal glucose	endocrine/metabolic	rs581342	LMNA	0.992178	0.0108902	0.970833	1.01352	0.470848	0.925654	1	44066	526532	46.9371	5.65367	0.000565727	4
371.1	Uveitis, noninfectious or NOS	sense organs	rs72711165	TMEM65	1.04279	0.0581054	0.928898	1.15667	0.470898	0.925654	1	7922	599613	69.8027	6.62311	0.0295377	3
296	Mood disorders	mental disorders	rs915823	TMPRSS2	1.00378	0.0052346	0.993521	1.01404	0.470929	0.925654	1	273733	309624	42.2256	5.19261	0.000155906	4
772.4	Rhabdomyolysis	symptoms	rs1878527	ANKRD30BL	0.975835	0.03393	0.909332	1.04234	0.470933	0.925654	1	3030	605385	4.37992	2.09161	0.000203169	3
454	Varicose veins	circulatory system	rs10774679	OAS3	1.00735	0.0101599	0.987438	1.02727	0.470939	0.925654	1	23158	576838	0	2.45114	0	4
296.2	Depression	mental disorders	rs60305836	CDH8	0.995886	0.0057183	0.984678	1.00709	0.470942	0.925654	1	259099	322080	30.5829	4.3217	8.78521e-05	4
528.1	Stomatitis and mucositis	digestive	rs9497053	UTRN	0.971761	0.0397355	0.89388	1.04964	0.470971	0.925654	1	2017	553863	0	0.485352	0	2
569	Other disorders of intestine	digestive	rs111837807	CCHCR1	1.02179	0.0298966	0.963188	1.08038	0.470993	0.925654	1	7714	583978	0	0.464216	0	3
573.5	Jaundice (not of newborn)	digestive	rs2277732	DPP9	0.976515	0.0329683	0.911897	1.04113	0.470996	0.925654	1	2665	605219	72.2379	7.20405	0.0175512	3
241	Nontoxic nodular goiter	endocrine/metabolic	rs1405655	NR1H2	0.992005	0.011136	0.970178	1.01383	0.471	0.925654	1	20055	585463	0	1.54474	0	3
332	Parkinson's disease	neurological	rs62200027	CASC20	0.987921	0.0168585	0.954878	1.02096	0.471004	0.925654	1	9003	600592	0	0.0970382	0	3
476	Allergic rhinitis	respiratory	rs7579014	BCL11A	0.996387	0.0050207	0.986547	1.00623	0.471006	0.925654	1	125595	429142	42.0039	5.17276	0.000121264	4
949	Allergies, other	injuries & poisonings	rs4830964	.	0.99297	0.00978711	0.973787	1.01215	0.471009	0.925654	1	16153	567517	30.7807	2.88937	0.000198879	3
362.23	Cystoid macular degeneration of retina	sense organs	rs34488998	NKAIN3	0.966682	0.0470132	0.874536	1.05883	0.471055	0.925654	1	8521	597087	65.354	5.77267	0.0324412	3
327.3	Sleep apnea	neurological	rs9367106	LOC100505711	0.992674	0.0102019	0.972678	1.01267	0.471061	0.925654	1	205583	385499	31.4613	4.37709	0.000206037	4
364	Corneal opacity and other disorders of cornea	sense organs	rs11234800	ME3	0.986581	0.0187438	0.949843	1.02332	0.471063	0.925654	1	14087	583306	0	0.483396	0	3
276.42	Alkalosis	endocrine/metabolic	rs7579014	BCL11A	1.03326	0.0453962	0.94428	1.12223	0.471111	0.925654	1	1163	556842	0	0.0689245	0	2
509	Respiratory failure, insufficiency, arrest	respiratory	rs9497053	UTRN	1.00693	0.00958645	0.988142	1.02572	0.471154	0.925654	1	36843	553471	0	0.567933	0	3
687.1	Rash and other nonspecific skin eruption	dermatologic	rs11085727	TYK2	0.994699	0.00737552	0.980243	1.00916	0.471156	0.925654	1	56976	477846	73.1703	11.1816	0.00133724	4
038.2	Gram positive septicemia	infectious diseases	rs1405655	NR1H2	1.02608	0.0357314	0.956049	1.09612	0.471157	0.925654	1	1858	557746	1.20056	1.01215	4.51032e-05	2
703.1	Ingrowing nail	dermatologic	rs72711165	TMEM65	1.02454	0.033638	0.958605	1.09047	0.471163	0.925654	1	32289	558053	0	0.690703	0	3
361	Retinal detachments and defects	sense organs	rs7605877	FOXI3	0.989019	0.0153243	0.958984	1.01905	0.471206	0.925654	1	17600	593382	0	1.5772	0	4
366.1	Nonsenile Cataract	sense organs	rs77534576	DLX4	0.948526	0.0733446	0.804771	1.09228	0.471207	0.925654	1	5555	597345	77.972	9.07936	0.133913	3
578.2	Blood in stool	digestive	rs12567716	FOXD2	1.0105	0.0145012	0.982081	1.03893	0.471211	0.925654	1	30478	548942	40.2967	5.02485	0.00100055	4
272.12	Hyperglyceridemia	endocrine/metabolic	rs35705950	MUC5B	0.987982	0.0167813	0.955091	1.02087	0.471228	0.925654	1	22350	579210	0	1.29314	0	4
333	Extrapyramidal disease and abnormal movement disorders	neurological	rs10774679	OAS3	1.00705	0.00975691	0.987931	1.02618	0.471236	0.925654	1	25167	569245	0	0.984002	0	3
153.2	Colon cancer	neoplasms	rs3746539	PTPRT	1.01057	0.0145971	0.981962	1.03918	0.47124	0.925654	1	11270	595725	0	0.497683	0	3
416	Cardiomegaly	circulatory system	rs60305836	CDH8	0.986736	0.0185336	0.95041	1.02306	0.471248	0.925654	1	12563	572799	54.4294	4.3888	0.00165731	3
320	Meningitis	neurological	rs2277732	DPP9	1.03713	0.0506053	0.937945	1.13632	0.471249	0.925654	1	1140	560115	0	0.102323	0	2
523.1	Gingivitis	digestive	rs11702230	LOC101928126	1.0097	0.013404	0.983431	1.03597	0.471278	0.925654	1	37022	556606	0	0.650599	0	4
153	Colorectal cancer	neoplasms	rs505922	ABO	1.00968	0.0133763	0.983465	1.0359	0.471288	0.925654	1	13001	593355	0	0.595334	0	3
451.2	Phlebitis and thrombophlebitis of lower extremities	circulatory system	rs77534576	DLX4	0.91614	0.121584	0.677836	1.15445	0.471297	0.925654	1	2438	555776	0	0.0196227	0	2
579.8	Nonspecific abnormal findings in stool contents	digestive	rs9577395	ATP11A	0.986235	0.0192427	0.948519	1.02395	0.471337	0.925699	1	10130	574086	24.3692	2.64442	0.00077574	3
743.2	Pathologic fracture	musculoskeletal	rs117169628	SLC22A31	0.97913	0.0292823	0.921736	1.03652	0.471355	0.925701	1	5788	598759	0	1.137	0	3
571.81	Portal hypertension	digestive	rs2277732	DPP9	0.979283	0.0290668	0.922312	1.03625	0.471381	0.925719	1	3376	605646	6.35943	2.13583	0.000363771	3
282	Hereditary hemolytic anemias	hematopoietic	rs9367106	LOC100505711	1.03621	0.0493864	0.93941	1.133	0.471415	0.925721	1	3688	555882	2.09765	1.02143	0.000370273	2
536.8	Dyspepsia and other specified disorders of function of stomach	digestive	rs9497053	UTRN	0.989009	0.0153475	0.958928	1.01909	0.47145	0.925721	1	12885	576328	0	1.77626	0	3
290.2	Delirium due to conditions classified elsewhere	mental disorders	rs732990	CIB4	1.01307	0.0180335	0.977725	1.04842	0.471457	0.925721	1	6840	596244	61.9561	5.25708	0.00297399	3
193	Thyroid cancer	neoplasms	rs9497053	UTRN	1.02379	0.0326473	0.959798	1.08778	0.471481	0.925721	1	2878	608727	35.3871	3.09536	0.00250436	3
585.34	Chronic Kidney Disease, Stage IV	genitourinary	rs9497053	UTRN	0.98943	0.0147584	0.960503	1.01836	0.471512	0.925721	1	13865	593655	39.6986	3.31667	0.000503664	3
275.5	Disorders of calcium/phosphorus metabolism	endocrine/metabolic	rs11234800	ME3	1.0171	0.0235515	0.970941	1.06326	0.471524	0.925721	1	9324	589004	0	0.242322	0	3
731.1	Osteitis deformans [Paget's disease of bone]	musculoskeletal	rs12567716	FOXD2	0.934646	0.0938725	0.750656	1.11864	0.471531	0.925721	1	816	561447	0	0.130186	0	2
530	Diseases of esophagus	digestive	rs10129899	LINC00637	1.00309	0.00428508	0.994691	1.01149	0.471538	0.925721	1	241636	325257	6.97832	3.22505	1.25051e-05	4
695.42	Systemic lupus erythematosus	dermatologic	rs915823	TMPRSS2	0.965587	0.0486388	0.870255	1.06092	0.471542	0.925721	1	1648	560283	0	0.111056	0	2
819	Skull and face fracture and other intercranial injury	injuries & poisonings	rs117169628	SLC22A31	0.988837	0.015592	0.958277	1.0194	0.471558	0.925721	1	24661	578757	50.8984	6.10978	0.00242616	4
500	Lung disease due to external agents	respiratory	rs77534576	DLX4	0.929408	0.101686	0.730103	1.12871	0.471569	0.925721	1	3319	555199	11.1411	1.12538	0.0291281	2
276.14	Hypopotassemia	endocrine/metabolic	rs9577395	ATP11A	0.992026	0.0111233	0.970224	1.01383	0.471672	0.925853	1	32623	545335	0	0.094818	0	3
364.5	Corneal dystrophy	sense organs	rs1878527	ANKRD30BL	0.982949	0.0238947	0.936115	1.02978	0.471673	0.925853	1	6022	551918	0	0.00257039	0	2
540.1	Appendicitis	digestive	rs13050728	IFNAR2	0.983934	0.0225042	0.939826	1.02804	0.471703	0.925853	1	4865	605994	14.2759	2.33307	0.000410282	3
578.1	Hematemesis	digestive	rs581342	LMNA	0.971686	0.0399195	0.893443	1.04993	0.471818	0.925853	1	3089	604238	29.7517	2.84704	0.00247616	3
960	Poisoning by antibiotics	injuries & poisonings	rs505922	ABO	0.980853	0.0268698	0.928189	1.03352	0.471845	0.925853	1	3175	600759	0	0.513019	0	3
601.11	Acute prostatitis	genitourinary	rs35508621	LZTFL1	0.956578	0.0617015	0.835643	1.07751	0.471846	0.925853	1	2652	602087	0	0.00175324	0	3
1010	NA	NA	rs34488998	NKAIN3	1.01901	0.0261763	0.967705	1.07032	0.471874	0.925853	1	559598	28862	0	0.751232	0	4
195.3	Malignant neoplasm of head, face, and neck	neoplasms	rs721917	SFTPD	0.98509	0.0208812	0.944162	1.02602	0.471876	0.925853	1	4794	553040	0	0.204013	0	2
389.4	Tinnitus	sense organs	rs11234800	ME3	1.00567	0.00786468	0.990259	1.02109	0.471887	0.925853	1	92461	447378	21.2476	3.80941	0.000239328	4
348.8	Encephalopathy, not elsewhere classified	neurological	rs11234800	ME3	1.01809	0.0249218	0.969244	1.06694	0.471888	0.925853	1	7909	594829	17.2654	2.41737	0.00111099	3
426.8	Other cardiac conduction disorders	circulatory system	rs11085727	TYK2	1.03253	0.0444985	0.945313	1.11975	0.471899	0.925853	1	1411	556976	0	0.343409	0	2
480	Pneumonia	respiratory	rs60305836	CDH8	1.00689	0.00954665	0.98818	1.0256	0.47192	0.925853	1	52425	532394	62.4808	7.9959	0.00102544	4
736.2	Acquired deformities of finger	musculoskeletal	rs9577395	ATP11A	0.971424	0.0403045	0.892428	1.05042	0.471945	0.925853	1	2294	607278	0	0.881784	0	3
591	Urinary tract infection	genitourinary	rs10774679	OAS3	0.995191	0.00670211	0.982055	1.00833	0.471981	0.925853	1	60669	507892	20.7056	3.78337	8.0375e-05	4
257.1	Testicular hypofunction	endocrine/metabolic	rs60305836	CDH8	1.00912	0.0126236	0.984378	1.03386	0.472001	0.925853	1	29051	572836	57.0595	4.65761	0.00102573	3
366.1	Nonsenile Cataract	sense organs	rs1405655	NR1H2	1.0151	0.0208315	0.974266	1.05593	0.472001	0.925853	1	5555	597345	0	0.587191	0	3
731	Osteitis deformans and osteopathies associated with other disorders classified elsewhere	musculoskeletal	rs34488998	NKAIN3	0.927061	0.105307	0.720659	1.13346	0.47202	0.925853	1	1936	558775	0	0.32439	0	2
481	Influenza	respiratory	rs111837807	CCHCR1	0.977132	0.0321662	0.914086	1.04018	0.472022	0.925853	1	6960	583050	0	0.0228565	0	3
281.9	Deficiency anemias	hematopoietic	rs2277732	DPP9	1.01942	0.0267385	0.967008	1.07182	0.472032	0.925853	1	4115	600263	0	0.699888	0	3
735.2	Acquired toe deformities	musculoskeletal	rs35508621	LZTFL1	1.01069	0.0147896	0.981705	1.03968	0.472044	0.925853	1	47417	536398	0	0.600506	0	3
743.2	Pathologic fracture	musculoskeletal	rs7605877	FOXI3	1.02026	0.0278921	0.965592	1.07493	0.472056	0.925853	1	5788	598759	0	0.896929	0	3
453	Chronic venous hypertension	circulatory system	rs915823	TMPRSS2	1.02465	0.0338669	0.958275	1.09103	0.472057	0.925853	1	3072	557310	0	0.582193	0	2
870.3	Other open wound of head and face	injuries & poisonings	rs13050728	IFNAR2	1.01954	0.0269103	0.966796	1.07228	0.472059	0.925853	1	3406	598278	57.3805	4.69269	0.00597191	3
374.2	Lagophthalmos	sense organs	rs11085727	TYK2	0.967467	0.0459934	0.87732	1.05761	0.472071	0.925853	1	1312	559630	50.0664	2.00266	0.0101298	2
681.2	Cellulitis and abscess of face/neck	dermatologic	rs1878527	ANKRD30BL	1.01958	0.0269603	0.966734	1.07242	0.472072	0.925853	1	4867	597930	0	1.34945	0	3
284	Aplastic anemia	hematopoietic	rs117169628	SLC22A31	0.979748	0.0284516	0.923983	1.03551	0.472076	0.925853	1	6609	600166	48.9498	3.91772	0.00921329	3
473	Diseases of the larynx and vocal cords	respiratory	rs34488998	NKAIN3	1.02011	0.0276845	0.965845	1.07437	0.472105	0.925876	1	23827	572725	0	0.183723	0	3
475	Chronic sinusitis	respiratory	rs732990	CIB4	1.00509	0.00705664	0.991256	1.01892	0.472136	0.925904	1	49173	519578	0	2.58276	0	4
260.6	Anorexia	endocrine/metabolic	rs732990	CIB4	1.02209	0.0303861	0.962529	1.08164	0.472187	0.925904	1	2467	552876	67.2894	3.05712	0.00484851	2
292	Neurological disorders	mental disorders	rs77534576	DLX4	1.01524	0.021036	0.974007	1.05647	0.472205	0.925904	1	73340	502177	0	2.1297	0	4
363	Chorioretinal inflammations, scars, and other disorders of choroid	sense organs	rs11702230	LOC101928126	1.01659	0.0228844	0.971734	1.06144	0.472205	0.925904	1	11560	587553	29.977	2.8562	0.00204644	3
528	Diseases of the oral soft tissues, excluding lesions specific for gingiva and tongue	digestive	rs60869999	MYO1C	0.989618	0.0145171	0.961165	1.01807	0.472222	0.925904	1	15662	567545	48.4836	3.88226	0.00118824	3
625	Pain and other symptoms associated with female genital organs	genitourinary	rs4830964	.	1.0186	0.0256396	0.968348	1.06886	0.472235	0.925904	1	4656	602281	0	1.75798	0	3
327.71	Restless legs syndrome	neurological	rs4830964	.	0.993313	0.00933406	0.975018	1.01161	0.472243	0.925904	1	16015	587532	36.3941	3.14436	0.00052983	3
443.9	Peripheral vascular disease, unspecified	circulatory system	rs55654108	PDCL3P4	1.00545	0.00755492	0.990638	1.02025	0.472255	0.925904	1	47335	535503	38.2919	3.24106	0.000215885	3
270.2	Disorders of amino-acid metabolism	endocrine/metabolic	rs7671107	LOC101929161	1.02269	0.0312203	0.961502	1.08389	0.472288	0.925936	1	3158	603298	69.0335	6.4586	0.00890178	3
204.1	Lymphoid leukemia	neoplasms	rs76073397	MIR548H2	1.03421	0.0468029	0.942475	1.12594	0.472331	0.925967	1	3347	558416	0	0.242087	0	2
214.1	Lipoma of skin and subcutaneous tissue	neoplasms	rs12809318	FBRSL1	0.989317	0.0149447	0.960025	1.01861	0.472338	0.925967	1	10553	588212	18.6862	2.45961	0.000233916	3
586	Other disorders of the kidney and ureters	genitourinary	rs61667602	CRHR1	1.00706	0.00978728	0.987875	1.02624	0.472407	0.926021	1	37710	543811	0	0.56075	0	4
733.8	Malunion and nonunion of fracture	musculoskeletal	rs7605877	FOXI3	1.02903	0.0398198	0.950979	1.10707	0.472425	0.926021	1	2663	556506	0	0.402321	0	2
713	Arthropathy associated with other disorders classified elsewhere	musculoskeletal	rs13179014	SPEF2	0.97698	0.032412	0.913453	1.04051	0.472435	0.926021	1	2450	558092	0	0.153454	0	2
275.6	Hypercalcemia	endocrine/metabolic	rs35508621	LZTFL1	0.973827	0.0369152	0.901474	1.04618	0.472486	0.926021	1	7320	598328	0	0.378371	0	3
526	Diseases of the jaws	digestive	rs11702230	LOC101928126	0.984565	0.0216525	0.942126	1.027	0.472498	0.926021	1	13651	580538	0	1.11126	0	4
613.9	Breast disorder NOS	genitourinary	rs35705950	MUC5B	0.938618	0.0881777	0.765789	1.11145	0.47251	0.926021	1	1022	558693	0	0.0989547	0	2
443.9	Peripheral vascular disease, unspecified	circulatory system	rs35508621	LZTFL1	0.989583	0.0145766	0.961013	1.01815	0.472522	0.926021	1	47335	535503	0	0.935116	0	3
301.1	Schizoid personality disorder	mental disorders	rs62200027	CASC20	1.02629	0.03612	0.955491	1.09708	0.472546	0.926021	1	2046	558691	87.0269	7.70827	0.0608881	2
596.1	Bladder neck obstruction	genitourinary	rs721917	SFTPD	0.987312	0.017776	0.952471	1.02215	0.472547	0.926021	1	6652	597275	0	1.24046	0	3
286.81	Primary hypercoagulable state	hematopoietic	rs35508621	LZTFL1	1.04083	0.055708	0.931641	1.15002	0.472548	0.926021	1	2732	558165	0	0.659012	0	2
577	Diseases of pancreas	digestive	rs766826	ELF5	1.0094	0.0130309	0.983864	1.03494	0.472554	0.926021	1	16929	586517	0	0.187593	0	3
769	Nonallopathic lesions NEC	symptoms	rs12567716	FOXD2	1.01248	0.0172682	0.978635	1.04633	0.472569	0.926021	1	19678	597162	1.6098	3.04908	4.18042e-05	4
495.1	Chronic obstructive asthma	respiratory	rs7671107	LOC101929161	0.982535	0.0245314	0.934453	1.03062	0.472603	0.926033	1	5258	600258	0	1.24503	0	3
433.5	Cerebral aneurysm	circulatory system	rs766826	ELF5	0.972603	0.0386776	0.896795	1.04841	0.472613	0.926033	1	1885	559809	0	0.113534	0	2
345.3	Convulsions	neurological	rs62200027	CASC20	1.00888	0.0123054	0.984758	1.033	0.472635	0.926033	1	18332	582578	0	1.22829	0	3
274.2	Crystal arthropathies	endocrine/metabolic	rs915823	TMPRSS2	0.977989	0.030991	0.917247	1.03873	0.472657	0.926033	1	3884	604043	0	0.240305	0	3
300.13	Phobia	mental disorders	rs915823	TMPRSS2	0.969623	0.0429541	0.885433	1.05381	0.472659	0.926033	1	2071	606769	0	0.355122	0	3
327	Sleep disorders	neurological	rs11234800	ME3	1.00482	0.00670088	0.99169	1.01796	0.472701	0.926082	1	161459	379379	0	1.34865	0	4
609.2	Abnormal spermatozoa	genitourinary	rs4830964	.	1.01891	0.0260879	0.967776	1.07004	0.47275	0.926105	1	1898	557983	72.5186	3.63882	0.00771045	2
379.5	Disorders of iris and ciliary body	sense organs	rs721917	SFTPD	1.01389	0.0192154	0.976229	1.05155	0.472788	0.926105	1	5631	599599	0	0.956165	0	3
965	Poisoning by analgesics, antipyretics, and antirheumatics	injuries & poisonings	rs915823	TMPRSS2	0.961357	0.0548925	0.853768	1.06895	0.472798	0.926105	1	1218	557717	0	0.0962193	0	2
194	Cancer of other endocrine glands	neoplasms	rs915823	TMPRSS2	0.965878	0.0483588	0.871095	1.06066	0.472807	0.926105	1	1567	559475	0	0.141398	0	2
272.13	Mixed hyperlipidemia	endocrine/metabolic	rs7671107	LOC101929161	0.995811	0.00584705	0.984351	1.00727	0.472823	0.926105	1	119308	450397	0	1.32486	0	4
197	Chemotherapy	neoplasms	rs915823	TMPRSS2	0.98763	0.0173406	0.953642	1.02162	0.472861	0.926105	1	12230	593921	65.9821	5.87925	0.00367166	3
110.11	Dermatophytosis of nail	infectious diseases	rs9497053	UTRN	0.995623	0.00611223	0.983643	1.0076	0.472924	0.926105	1	103664	469928	0	2.57765	0	4
287.32	Secondary thrombocytopenia	hematopoietic	rs1878527	ANKRD30BL	1.02652	0.0364735	0.955031	1.09801	0.472999	0.926105	1	2675	605077	0	0.218419	0	3
427.41	Ventricular fibrillation and flutter	circulatory system	rs2277732	DPP9	1.03331	0.045663	0.943811	1.12281	0.473005	0.926105	1	1358	559128	0	0.213915	0	2
550.6	Incisional hernia	digestive	rs10129899	LINC00637	0.986084	0.019529	0.947807	1.02436	0.473006	0.926105	1	6346	602470	6.05006	2.12879	0.000203693	3
727.2	Bursitis disorders	musculoskeletal	rs4830964	.	0.990645	0.013099	0.96497	1.01632	0.473024	0.926105	1	8523	586300	0	1.03369	0	3
703.1	Ingrowing nail	dermatologic	rs7671107	LOC101929161	1.00731	0.0101545	0.98741	1.02722	0.473038	0.926105	1	32289	558053	0	0.451567	0	3
710.11	Acute osteomyelitis	musculoskeletal	rs915823	TMPRSS2	0.982268	0.0249358	0.933393	1.03114	0.473063	0.926105	1	5938	603152	55.692	4.51386	0.00450239	3
277.7	Dysmetabolic syndrome X	endocrine/metabolic	rs732990	CIB4	0.985163	0.020833	0.944331	1.026	0.473064	0.926105	1	5108	602288	0	0.183982	0	3
741.4	Joint effusions	musculoskeletal	rs72711165	TMEM65	1.03668	0.0502084	0.938273	1.13509	0.473069	0.926105	1	11798	572506	0	0.0567987	0	3
798	Malaise and fatigue	symptoms	rs7605877	FOXI3	1.00554	0.00770549	0.990441	1.02065	0.473073	0.926105	1	83164	459364	0	0.903683	0	4
536.8	Dyspepsia and other specified disorders of function of stomach	digestive	rs7605877	FOXI3	1.01258	0.0174206	0.978433	1.04672	0.473091	0.926105	1	12885	576328	41.699	3.43047	0.000763975	3
281.12	Other vitamin B12 deficiency anemia	hematopoietic	rs35705950	MUC5B	0.984668	0.021535	0.94246	1.02688	0.473096	0.926105	1	13728	587904	31.9543	2.9392	0.00230806	3
301.1	Schizoid personality disorder	mental disorders	rs67579710	THBS3	1.03377	0.0463002	0.943026	1.12452	0.47312	0.926105	1	2046	558691	0	1.47313e-06	0	2
198.4	Secondary malignant neoplasm of liver	neoplasms	rs7671107	LOC101929161	0.977601	0.0315773	0.915709	1.03949	0.473121	0.926105	1	3189	557897	0	0.153788	0	2
495.11	Chronic obstructive asthma with exacerbation	respiratory	rs9268576	HLA-DRA	0.947266	0.0755156	0.799255	1.09528	0.473123	0.926105	1	1445	558227	51.4995	2.06183	0.0132712	2
430.1	Subarachnoid hemorrhage	circulatory system	rs67579710	THBS3	1.05031	0.0684324	0.916181	1.18444	0.473209	0.926105	1	895	560874	0	0.836627	0	2
536	Disorders of function of stomach	digestive	rs11085727	TYK2	1.00927	0.0128701	0.984048	1.0345	0.473224	0.926105	1	17518	569330	68.7065	6.3911	0.00199212	3
195.1	Malignant neoplasm, other	neoplasms	rs7579014	BCL11A	1.01332	0.0184495	0.977159	1.04948	0.473238	0.926105	1	7100	594089	0	0.992425	0	3
198.4	Secondary malignant neoplasm of liver	neoplasms	rs581342	LMNA	1.0285	0.0391775	0.951709	1.10529	0.473239	0.926105	1	3189	557897	78.7571	4.70746	0.0114769	2
381.11	Suppurative and unspecified otitis media	sense organs	rs77534576	DLX4	0.967953	0.0454152	0.878939	1.05697	0.473247	0.926105	1	14385	567381	51.7917	4.14866	0.0114151	3
722	Intervertebral disc disorders	musculoskeletal	rs581342	LMNA	1.00554	0.00770558	0.990439	1.02064	0.473248	0.926105	1	105711	461573	0	0.863671	0	4
401.3	Other hypertensive complications	circulatory system	rs9268576	HLA-DRA	1.0218	0.030065	0.962869	1.08072	0.473254	0.926105	1	7861	591919	44.8354	3.62551	0.00260249	3
559	Ileostomy status	digestive	rs77534576	DLX4	0.907816	0.134871	0.643469	1.17216	0.473321	0.926105	1	2004	559960	84.4027	6.41138	0.505385	2
721	Spondylosis and allied disorders	musculoskeletal	rs35705950	MUC5B	0.993252	0.00944279	0.974744	1.01176	0.473323	0.926105	1	85503	480154	39.9137	4.99282	0.000808937	4
604.1	Redundant prepuce and phimosis/BXO	genitourinary	rs62200027	CASC20	1.01655	0.0228922	0.971682	1.06142	0.473327	0.926105	1	5254	603999	0	0.995864	0	3
282	Hereditary hemolytic anemias	hematopoietic	rs10129899	LINC00637	0.977874	0.031205	0.916712	1.03904	0.473366	0.926105	1	3688	555882	0	0.237488	0	2
514.1	Abnormal results of function study of pulmonary system	respiratory	rs7605877	FOXI3	1.05152	0.0700703	0.914186	1.18886	0.473372	0.926105	1	751	557608	0	0.216929	0	2
505	Other pulmonary inflamation or edema	respiratory	rs60869999	MYO1C	0.968428	0.044746	0.880726	1.05613	0.4734	0.926105	1	1619	556530	0	0.49351	0	2
411.9	Other acute and subacute forms of ischemic heart disease	circulatory system	rs9461128	TMEM14B	1.06008	0.081386	0.900568	1.2196	0.47341	0.926105	1	1552	555192	0	0.252807	0	2
362.21	Macular degeneration, dry	sense organs	rs7671107	LOC101929161	0.991719	0.011599	0.968985	1.01445	0.473414	0.926105	1	27313	572465	0	1.57128	0	3
840	Sprains and strains	injuries & poisonings	rs60305836	CDH8	0.994079	0.0082832	0.977844	1.01031	0.473418	0.926105	1	73620	473578	0	0.887765	0	4
969	Poisoning by psychotropic agents	injuries & poisonings	rs9461128	TMEM14B	0.965861	0.0484507	0.870898	1.06082	0.473429	0.926105	1	3626	602794	28.2319	2.78675	0.0055736	3
289.5	Diseases of spleen	hematopoietic	rs1878527	ANKRD30BL	0.969054	0.0438481	0.883112	1.055	0.473437	0.926105	1	1754	558627	38.4452	1.62457	0.00424088	2
464	Acute sinusitis	respiratory	rs60305836	CDH8	1.00832	0.0115514	0.985675	1.03096	0.473443	0.926105	1	34095	521083	0	0.727744	0	3
414	Other forms of chronic heart disease	circulatory system	rs4830964	.	0.99363	0.00891429	0.976158	1.0111	0.473447	0.926105	1	18058	572040	25.2862	2.67688	0.000148136	3
728.7	Fasciitis	musculoskeletal	rs9497053	UTRN	1.00578	0.00804089	0.990021	1.02154	0.473449	0.926105	1	51800	535056	0	2.6915	0	4
208	Benign neoplasm of colon	neoplasms	rs67579710	THBS3	0.995289	0.00658764	0.982377	1.0082	0.473462	0.926105	1	164486	389029	0	1.90788	0	4
805	Fracture of vertebral column without mention of spinal cord injury	injuries & poisonings	rs3746539	PTPRT	1.01185	0.0164335	0.97964	1.04406	0.473463	0.926105	1	8574	597295	33.8826	3.02492	0.00114844	3
428.4	Heart failure with preserved EF [Diastolic heart failure]	circulatory system	rs9367106	LOC100505711	1.01968	0.027182	0.966399	1.07295	0.473476	0.926105	1	22299	575271	0	0.0121198	0	3
771.1	Swelling of limb	symptoms	rs9577395	ATP11A	0.988001	0.0168412	0.954992	1.02101	0.473497	0.926114	1	13160	561921	0	1.41824	0	3
426.21	First degree AV block	circulatory system	rs60305836	CDH8	0.981857	0.0255462	0.931787	1.03193	0.473547	0.926179	1	6804	594216	9.59956	2.21238	0.000326931	3
804	Fracture of hand or wrist	injuries & poisonings	rs1405655	NR1H2	0.990667	0.0130848	0.96502	1.01631	0.473593	0.926209	1	14274	588165	0	1.89809	0	3
427.11	Paroxysmal supraventricular tachycardia	circulatory system	rs72711165	TMEM65	1.04717	0.0643109	0.921116	1.17322	0.473601	0.926209	1	8177	595404	0	1.63541	0	3
458	Hypotension	circulatory system	rs10774679	OAS3	1.00534	0.00743725	0.990767	1.01992	0.473625	0.926209	1	46021	527396	0	2.66462	0	4
803.3	Fracture of clavicle or scapula	injuries & poisonings	rs72711165	TMEM65	1.07469	0.100518	0.877672	1.2717	0.473631	0.926209	1	3648	606596	0	0.310465	0	3
428	Congestive heart failure; nonhypertensive	circulatory system	rs732990	CIB4	1.00438	0.00609436	0.992431	1.01632	0.473677	0.92622	1	70790	523251	0	1.46604	0	4
315	Develomental delays and disorders	mental disorders	rs9577395	ATP11A	0.974874	0.0355159	0.905263	1.04448	0.473681	0.92622	1	2924	602377	0	0.270666	0	3
173	Neoplasm of uncertain behavior of skin	neoplasms	rs4830964	.	0.996287	0.00519152	0.986112	1.00646	0.473705	0.92622	1	56771	496253	74.8895	7.96478	0.00156705	3
696.42	Psoriatic arthropathy	dermatologic	rs10129899	LINC00637	1.01891	0.0261526	0.967655	1.07017	0.473708	0.92622	1	3427	607954	0	0.105858	0	3
352	Disorders of other cranial nerves	neurological	rs7671107	LOC101929161	0.986708	0.0186769	0.950102	1.02332	0.473721	0.92622	1	9002	593790	0	0.317406	0	3
710.19	Unspecified osteomyelitis	musculoskeletal	rs766826	ELF5	1.01266	0.0175616	0.97824	1.04708	0.473749	0.926241	1	9084	599030	16.9933	2.40945	0.000312789	3
198.3	Secondary malignant neoplasm of digestive systems	neoplasms	rs117169628	SLC22A31	1.05027	0.0684773	0.916057	1.18449	0.473813	0.926294	1	1087	560397	0	0.460152	0	2
772.3	Muscle weakness	symptoms	rs13050728	IFNAR2	0.994432	0.00779494	0.979154	1.00971	0.473819	0.926294	1	45154	537002	0	2.97902	0	4
769	Nonallopathic lesions NEC	symptoms	rs732990	CIB4	0.99227	0.0108347	0.971034	1.01351	0.473827	0.926294	1	19678	597162	10.94	3.36852	0.000125641	4
172.1	Melanomas of skin, dx or hx	neoplasms	rs9367106	LOC100505711	0.979679	0.028666	0.923494	1.03586	0.473875	0.926332	1	40952	554884	4.15248	2.08665	0.000295236	3
430.1	Subarachnoid hemorrhage	circulatory system	rs62200027	CASC20	1.04017	0.0549913	0.932384	1.14795	0.473904	0.926332	1	895	560874	0	0.190015	0	2
528	Diseases of the oral soft tissues, excluding lesions specific for gingiva and tongue	digestive	rs4830964	.	1.00688	0.00957335	0.988116	1.02564	0.473913	0.926332	1	15662	567545	27.1541	2.74552	0.000176945	3
701.2	Scar conditions and fibrosis of skin	dermatologic	rs34488998	NKAIN3	0.966477	0.0476171	0.873147	1.05981	0.473936	0.926332	1	7819	585294	30.3385	2.87102	0.00996322	3
593.1	Gross hematuria	genitourinary	rs3746539	PTPRT	1.00836	0.0116336	0.985563	1.03117	0.473966	0.926332	1	18134	580424	0	1.97509	0	3
361.1	Retinal detachment with retinal defect	sense organs	rs111837807	CCHCR1	1.02474	0.0341254	0.95785	1.09162	0.473966	0.926332	1	5732	603421	29.4212	2.83371	0.00344741	3
571.8	Liver abscess and sequelae of chronic liver disease	digestive	rs117169628	SLC22A31	0.979201	0.0293568	0.921662	1.03674	0.474014	0.926332	1	6155	601497	0	0.552686	0	3
214	Lipoma	neoplasms	rs9461128	TMEM14B	0.985474	0.0204372	0.945417	1.02553	0.474022	0.926332	1	21070	568769	11.652	2.26377	0.000333752	3
741.2	Stiffness of joint	musculoskeletal	rs9367106	LOC100505711	1.03462	0.0475407	0.941442	1.1278	0.474039	0.926332	1	6238	596211	69.8474	6.63293	0.0161425	3
732	Osteochondropathies	musculoskeletal	rs35705950	MUC5B	1.05123	0.0697876	0.914447	1.18801	0.474051	0.926332	1	1264	559011	0	0.495466	0	2
271	Disorders of carbohydrate transport and metabolism	endocrine/metabolic	rs9577395	ATP11A	1.01158	0.0160777	0.980064	1.04309	0.474058	0.926332	1	14823	587950	0	2.32715	0	4
198.6	Secondary malignancy of bone	neoplasms	rs13179014	SPEF2	0.985189	0.0208447	0.944333	1.02604	0.474078	0.926332	1	6150	604103	0	1.26985	0	3
733.4	Aseptic necrosis of bone	musculoskeletal	rs7579014	BCL11A	0.983001	0.0239529	0.936053	1.02995	0.474123	0.926332	1	4171	605625	0	0.892678	0	3
402	NA	NA	rs732990	CIB4	1.00587	0.00817012	0.989852	1.02188	0.474129	0.926332	1	35705	531983	37.2177	4.77841	0.000287673	4
535.2	Atrophic gastritis	digestive	rs4830964	.	0.984627	0.0216442	0.942205	1.02705	0.474141	0.926332	1	3059	595750	0	1.1529	0	3
716.2	Unspecified monoarthritis	musculoskeletal	rs9577395	ATP11A	0.973279	0.0378412	0.89911	1.04745	0.474153	0.926332	1	2560	554978	57.9706	2.37929	0.008991	2
761	Cervicalgia	symptoms	rs55654108	PDCL3P4	1.00377	0.00526247	0.993459	1.01409	0.474171	0.926332	1	112354	450851	21.1541	3.80489	5.30757e-05	4
292.5	Transient alteration of awareness	mental disorders	rs9461128	TMEM14B	0.945304	0.0785927	0.791262	1.09935	0.474178	0.926332	1	1686	555166	0	0.531784	0	2
512	Other symptoms of respiratory system	respiratory	rs34488998	NKAIN3	1.00872	0.0121249	0.984951	1.03248	0.474185	0.926332	1	223976	292081	0	2.48177	0	4
722.1	Displacement of intervertebral disc	musculoskeletal	rs35705950	MUC5B	0.988251	0.0165136	0.955884	1.02062	0.474185	0.926332	1	24581	569373	76.7984	12.9302	0.0132498	4
706.8	Other specified diseases of sebaceous glands	dermatologic	rs67579710	THBS3	0.990402	0.0134775	0.963986	1.01682	0.474235	0.926351	1	25725	553940	0	0.894771	0	4
070.2	Viral hepatitis B	infectious diseases	rs11085727	TYK2	1.01885	0.0261018	0.967693	1.07001	0.474276	0.926351	1	4514	612152	66.864	9.05358	0.00709322	4
244	Hypothyroidism	endocrine/metabolic	rs3746539	PTPRT	1.00441	0.00614667	0.99236	1.01646	0.474286	0.926351	1	71172	536200	35.3847	4.64286	0.000230185	4
252.1	Hyperparathyroidism	endocrine/metabolic	rs11085727	TYK2	1.01443	0.0200283	0.975178	1.05369	0.474298	0.926351	1	7172	601046	0	1.85817	0	3
800.3	Fracture of tibia and fibula	injuries & poisonings	rs62200027	CASC20	1.01414	0.0196209	0.97568	1.05259	0.474319	0.926351	1	6891	600880	0	1.79708	0	3
375.1	Dry eyes	sense organs	rs34488998	NKAIN3	0.98953	0.0147115	0.960695	1.01836	0.474324	0.926351	1	111344	438213	0	0.653526	0	4
524	Dentofacial anomalies, including malocclusion	digestive	rs13050728	IFNAR2	0.988602	0.0160237	0.957196	1.02001	0.474359	0.926351	1	9865	585319	0	1.56289	0	3
305.2	Eating disorder	mental disorders	rs35705950	MUC5B	0.961778	0.0544753	0.855006	1.06855	0.474362	0.926351	1	2144	608816	0	0.345198	0	3
555.1	Regional enteritis	digestive	rs4830964	.	0.986315	0.019262	0.948561	1.02407	0.474365	0.926351	1	3783	557219	50.5504	2.02226	0.00220783	2
305.2	Eating disorder	mental disorders	rs60305836	CDH8	1.0325	0.0447133	0.944866	1.12014	0.474374	0.926351	1	2144	608816	39.4328	3.30212	0.00582455	3
598.9	NA	NA	rs67579710	THBS3	0.982169	0.0251508	0.932874	1.03146	0.474393	0.926351	1	7117	586023	0	0.47348	0	3
189	Cancer of urinary organs (incl. kidney and bladder)	neoplasms	rs11085727	TYK2	0.991553	0.0118589	0.968309	1.0148	0.474399	0.926351	1	19835	586840	0	0.658974	0	3
735.3	Hallux valgus (Bunion)	musculoskeletal	rs11085727	TYK2	1.0078	0.0108578	0.986515	1.02908	0.474425	0.92637	1	27103	575917	53.3489	6.43072	0.000934441	4
401.3	Other hypertensive complications	circulatory system	rs1405655	NR1H2	0.987626	0.0174072	0.953508	1.02174	0.474444	0.926373	1	7861	591919	0	1.01393	0	3
362.31	Separation of retinal layers	sense organs	rs13179014	SPEF2	0.976192	0.0336922	0.910156	1.04223	0.474502	0.926389	1	2356	607551	38.8439	3.27032	0.00364012	3
705.1	Dyshidrosis	dermatologic	rs3746539	PTPRT	1.02377	0.0328505	0.959385	1.08816	0.474506	0.926389	1	2256	605754	0	0.771666	0	3
539	Bariatric surgery	digestive	rs10774679	OAS3	1.01828	0.0253246	0.96864	1.06791	0.474506	0.926389	1	3631	606982	0	1.43525	0	3
365.1	Open-angle glaucoma	sense organs	rs2277732	DPP9	1.0047	0.00655007	0.991857	1.01753	0.47452	0.926389	1	89594	506018	5.49286	3.17436	1.86768e-05	4
054	Herpes simplex	infectious diseases	rs13179014	SPEF2	0.990023	0.0140216	0.962541	1.01751	0.474555	0.926426	1	14214	584259	0	1.58467	0	3
250.21	Type 2 diabetes with ketoacidosis	endocrine/metabolic	rs35508621	LZTFL1	1.05686	0.0773429	0.905263	1.20845	0.474629	0.926461	1	1865	558762	0	0.0763555	0	2
495.2	Asthma with exacerbation	respiratory	rs72711165	TMEM65	1.04911	0.0670573	0.917679	1.18054	0.474632	0.926461	1	6536	598135	0	1.21062	0	3
476	Allergic rhinitis	respiratory	rs1405655	NR1H2	1.00358	0.00500384	0.993776	1.01339	0.474636	0.926461	1	125595	429142	0	2.79848	0	4
242.3	Exophthalmos	endocrine/metabolic	rs12809318	FBRSL1	0.969291	0.0436272	0.883782	1.0548	0.474658	0.926461	1	1251	559780	0	0.889897	0	2
381.11	Suppurative and unspecified otitis media	sense organs	rs732990	CIB4	1.00899	0.0125125	0.984461	1.03351	0.474674	0.926461	1	14385	567381	12.4031	2.28319	0.000119564	3
735.2	Acquired toe deformities	musculoskeletal	rs732990	CIB4	0.99488	0.00717974	0.980808	1.00895	0.474675	0.926461	1	47417	536398	77.8402	9.02534	0.000881736	3
599.3	Dysuria	genitourinary	rs7579014	BCL11A	0.989582	0.0146495	0.960869	1.0183	0.474698	0.926472	1	11293	572000	0	0.463125	0	3
728	Disorders of muscle, ligament, and fascia	musculoskeletal	rs76073397	MIR548H2	1.04918	0.0671657	0.917534	1.18082	0.474756	0.926553	1	1803	556109	0	0.0273239	0	2
504.1	Idiopathic fibrosing alveolitis	respiratory	rs721917	SFTPD	1.0212	0.0293578	0.963662	1.07874	0.4748	0.926587	1	2395	558030	0	0.817586	0	2
281.1	Megaloblastic anemia	hematopoietic	rs35508621	LZTFL1	1.01732	0.0240244	0.97023	1.06441	0.474807	0.926587	1	16039	583862	57.6037	4.71739	0.00817144	3
242.1	Graves' disease	endocrine/metabolic	rs766826	ELF5	0.977071	0.0324573	0.913455	1.04069	0.474828	0.926594	1	2761	608394	47.2828	3.79383	0.00364079	3
531.2	Gastric ulcer	digestive	rs12809318	FBRSL1	0.984287	0.0221624	0.940849	1.02773	0.474855	0.926596	1	4660	600337	41.416	3.4139	0.00189624	3
344	Other paralytic syndromes	neurological	rs76073397	MIR548H2	0.974601	0.0360029	0.904035	1.04517	0.474863	0.926596	1	6927	599095	0	1.71237	0	3
345.1	Epilepsy	neurological	rs3746539	PTPRT	0.990097	0.0139279	0.962799	1.0174	0.474901	0.926611	1	12710	592646	25.6182	2.68883	0.000333157	3
531.2	Gastric ulcer	digestive	rs60305836	CDH8	0.978405	0.030555	0.918517	1.03829	0.47492	0.926611	1	4660	600337	0	1.05709	0	3
609.1	Infertility, male	genitourinary	rs61667602	CRHR1	1.03631	0.0499153	0.938474	1.13414	0.474922	0.926611	1	1416	609119	31.8856	2.93624	0.00525097	3
378.1	Strabismus (not specified as paralytic)	sense organs	rs9268576	HLA-DRA	0.981333	0.0263742	0.92964	1.03303	0.474942	0.926618	1	12415	589635	56.6347	4.61198	0.0041072	3
613.7	Other signs and symptoms in breast	genitourinary	rs505922	ABO	1.02733	0.0377451	0.953352	1.10131	0.474965	0.926629	1	1604	556969	0	0.747201	0	2
198.2	Secondary malignancy of respiratory organs	neoplasms	rs9461128	TMEM14B	1.04191	0.0574671	0.929272	1.15454	0.474993	0.926638	1	3643	606598	0	0.395306	0	3
524.3	Anomalies of tooth position/malocclusion	digestive	rs9497053	UTRN	0.983266	0.0236256	0.93696	1.02957	0.475035	0.926638	1	5234	596975	0	0.715341	0	3
807	Fracture of ribs	injuries & poisonings	rs1405655	NR1H2	1.012	0.0167016	0.979266	1.04474	0.475056	0.926638	1	8727	591175	0	0.962452	0	3
362.31	Separation of retinal layers	sense organs	rs9577395	ATP11A	1.0279	0.038528	0.952387	1.10342	0.475057	0.926638	1	2356	607551	35.6742	3.10917	0.00523734	3
377	Disorders of optic nerve and visual pathways	sense organs	rs55654108	PDCL3P4	1.00927	0.0129144	0.983954	1.03458	0.475086	0.926638	1	14918	583147	0	1.63381	0	3
530.13	Barrett's esophagus	digestive	rs111837807	CCHCR1	1.01528	0.0212267	0.973671	1.05688	0.4751	0.926638	1	15014	592016	7.85736	2.17055	0.000412754	3
772.2	Spasm of muscle	symptoms	rs9367106	LOC100505711	1.01991	0.0275993	0.965812	1.074	0.475106	0.926638	1	16254	563331	0	0.337921	0	3
276.41	Acidosis	endocrine/metabolic	rs505922	ABO	1.01022	0.014244	0.982307	1.03814	0.475113	0.926638	1	11390	582971	0	0.976862	0	3
300	Anxiety disorders	mental disorders	rs67579710	THBS3	0.995783	0.00591741	0.984185	1.00738	0.475136	0.926638	1	259668	316997	58.805	7.28244	0.000291403	4
241.2	Nontoxic multinodular goiter	endocrine/metabolic	rs9497053	UTRN	0.986123	0.0195676	0.947771	1.02448	0.475139	0.926638	1	7920	600085	33.2869	2.99791	0.000705305	3
564.1	Irritable Bowel Syndrome	digestive	rs766826	ELF5	0.990954	0.0127256	0.966012	1.0159	0.475175	0.926666	1	18007	582775	0	0.201322	0	3
367.8	Hypermetropia	sense organs	rs581342	LMNA	0.993998	0.00843114	0.977473	1.01052	0.475187	0.926666	1	93935	453412	0	1.95279	0	4
454.1	Varicose veins of lower extremity	circulatory system	rs13179014	SPEF2	1.00837	0.0116793	0.985482	1.03127	0.47523	0.926716	1	19406	577862	48.3125	3.86941	0.000943833	3
362.21	Macular degeneration, dry	sense organs	rs915823	TMPRSS2	1.00855	0.011928	0.985173	1.03193	0.475292	0.926769	1	27313	572465	36.5889	3.15402	0.00136292	3
375	Disorders of lacrimal system	sense organs	rs35508621	LZTFL1	1.04031	0.0553597	0.931805	1.14881	0.475322	0.926769	1	2860	555675	0	0.49874	0	2
743	Osteoporosis, osteopenia and pathological fracture	musculoskeletal	rs7671107	LOC101929161	0.993471	0.00917663	0.975485	1.01146	0.475356	0.926769	1	43628	549623	39.8687	4.98909	0.000421655	4
530.11	GERD	digestive	rs11234800	ME3	0.995671	0.00607839	0.983757	1.00758	0.475397	0.926769	1	224132	341773	12.774	3.43934	7.3718e-05	4
473.3	Paralysis/spasm of vocal cords or larynx	respiratory	rs9367106	LOC100505711	0.922981	0.112298	0.702876	1.14309	0.475418	0.926769	1	1639	559590	0	0.45155	0	2
401.21	Hypertensive heart disease	circulatory system	rs9497053	UTRN	1.00724	0.0101026	0.987435	1.02704	0.475425	0.926769	1	31627	559610	0	2.03977	0	4
474.1	Acute tonsillitis	respiratory	rs9577395	ATP11A	0.962378	0.0537342	0.857059	1.0677	0.475432	0.926769	1	1451	605706	0	1.42844	0	3
278.4	Abnormal weight gain	endocrine/metabolic	rs111837807	CCHCR1	0.968285	0.0451597	0.879772	1.0568	0.475434	0.926769	1	3517	596719	0	1.07281	0	3
751.2	Congenital anomalies of urinary system	congenital anomalies	rs10774679	OAS3	0.988157	0.0166941	0.955436	1.02088	0.47544	0.926769	1	8300	592970	0	0.295928	0	3
520	Disorders of tooth development	digestive	rs1405655	NR1H2	1.01496	0.0208095	0.974175	1.05575	0.475454	0.926769	1	5500	588962	0	1.96755	0	3
281.9	Deficiency anemias	hematopoietic	rs10774679	OAS3	0.983302	0.0235978	0.93705	1.02955	0.475489	0.926769	1	4115	600263	0	0.357388	0	3
227.1	Benign neoplasm of adrenal gland	neoplasms	rs12809318	FBRSL1	1.01887	0.0261946	0.967526	1.07021	0.475492	0.926769	1	3358	556647	25.9861	1.3511	0.00067568	2
153	Colorectal cancer	neoplasms	rs76073397	MIR548H2	0.981798	0.0257435	0.931341	1.03226	0.475505	0.926769	1	13001	593355	0	1.92447	0	3
735.1	Flat foot	musculoskeletal	rs35705950	MUC5B	1.01233	0.0171749	0.978667	1.04599	0.475517	0.926769	1	27417	573155	0	0.751634	0	4
302	Sexual and gender identity disorders	mental disorders	rs76073397	MIR548H2	0.976482	0.0333545	0.911107	1.04186	0.475526	0.926769	1	8156	592885	0	1.85572	0	3
1013	NA	NA	rs9367106	LOC100505711	0.97531	0.0350387	0.906634	1.04399	0.475542	0.926769	1	15910	578342	0	0.0228612	0	3
428.4	Heart failure with preserved EF [Diastolic heart failure]	circulatory system	rs9497053	UTRN	1.00864	0.0120507	0.985016	1.03225	0.475545	0.926769	1	22299	575271	49.8489	3.98795	0.000599325	3
367.4	NA	NA	rs34488998	NKAIN3	1.00901	0.0125686	0.984373	1.03364	0.475574	0.926788	1	278972	252753	0	0.35469	0	4
290	Delirium dementia and amnestic and other cognitive disorders	mental disorders	rs35508621	LZTFL1	0.988527	0.0161751	0.956823	1.02023	0.475589	0.926788	1	38650	557891	0	2.30642	0	4
514.2	Solitary pulmonary nodule	respiratory	rs581342	LMNA	1.01062	0.0148136	0.981589	1.03966	0.475633	0.92684	1	26356	563360	0	0.551693	0	3
588	Disorders resulting from impaired renal function	genitourinary	rs13050728	IFNAR2	1.01141	0.0159094	0.98023	1.0426	0.475658	0.926843	1	10350	596318	0	1.52702	0	3
574.12	Cholelithiasis with other cholecystitis	digestive	rs7605877	FOXI3	0.975419	0.0348922	0.90703	1.04381	0.475668	0.926843	1	3584	601748	0	0.136771	0	3
465	Acute upper respiratory infections of multiple or unspecified sites	respiratory	rs732990	CIB4	0.996324	0.0051642	0.986202	1.00645	0.475712	0.926857	1	109544	406073	0	1.52993	0	4
374.6	Dermatochalasis	sense organs	rs9577395	ATP11A	1.00945	0.0131837	0.983607	1.03529	0.475731	0.926857	1	19323	591938	28.2571	4.1816	0.00120949	4
766	Neuralgia, neuritis, and radiculitis NOS	symptoms	rs111837807	CCHCR1	1.01501	0.0208935	0.974061	1.05596	0.475734	0.926857	1	16202	569381	47.5873	3.81587	0.00202882	3
324	Other CNS infection and poliomyelitis	neurological	rs9497053	UTRN	0.963715	0.0518315	0.862125	1.0653	0.475798	0.926857	1	1192	560382	11.7719	1.13343	0.000912837	2
414	Other forms of chronic heart disease	circulatory system	rs7671107	LOC101929161	0.99052	0.0133589	0.964337	1.0167	0.475844	0.926857	1	18058	572040	57.9706	4.75857	0.00105022	3
495.2	Asthma with exacerbation	respiratory	rs35508621	LZTFL1	0.971492	0.0405644	0.891986	1.051	0.475847	0.926857	1	6536	598135	63.2358	5.44007	0.0175692	3
414	Other forms of chronic heart disease	circulatory system	rs766826	ELF5	0.990984	0.0127038	0.966084	1.01588	0.475877	0.926857	1	18058	572040	0	0.437603	0	3
722.9	Other and unspecified disc disorder	musculoskeletal	rs721917	SFTPD	0.988926	0.0156204	0.95831	1.01954	0.475889	0.926857	1	8635	588678	0	1.87915	0	3
365.1	Open-angle glaucoma	sense organs	rs3746539	PTPRT	1.00416	0.00582729	0.992742	1.01558	0.475894	0.926857	1	89594	506018	50.3196	6.03859	0.000223752	4
771.1	Swelling of limb	symptoms	rs2277732	DPP9	1.01089	0.0151949	0.981109	1.04067	0.475917	0.926857	1	13160	561921	54.4386	4.38968	0.00161669	3
362.22	Macular degeneration, wet	sense organs	rs13050728	IFNAR2	1.01326	0.0184825	0.977037	1.04949	0.475929	0.926857	1	7355	601403	45.6794	3.68184	0.00416536	3
202.2	Non-Hodgkins lymphoma	neoplasms	rs9577395	ATP11A	0.984153	0.0224101	0.94023	1.02808	0.475978	0.926857	1	6841	602856	43.6482	3.54913	0.00354525	3
285.21	Anemia in chronic kidney disease	hematopoietic	rs9497053	UTRN	0.989162	0.0152875	0.959199	1.01913	0.475979	0.926857	1	12612	592443	0	0.504429	0	3
257	Testicular dysfunction	endocrine/metabolic	rs34488998	NKAIN3	0.982678	0.0245154	0.934628	1.03073	0.476002	0.926857	1	30298	568953	47.8474	3.8349	0.00508614	3
609.1	Infertility, male	genitourinary	rs9268576	HLA-DRA	1.05239	0.0716437	0.911967	1.19281	0.476015	0.926857	1	1416	609119	70.7572	6.83928	0.0376295	3
287	Purpura and other hemorrhagic conditions	hematopoietic	rs60869999	MYO1C	1.00818	0.0114343	0.985771	1.03059	0.476043	0.926857	1	24868	566527	62.4282	5.32314	0.00151892	3
292.5	Transient alteration of awareness	mental disorders	rs12567716	FOXD2	0.957591	0.0608055	0.838412	1.07677	0.476044	0.926857	1	1686	555166	0	0.185738	0	2
735	Acquired foot deformities	musculoskeletal	rs9497053	UTRN	0.995585	0.00620804	0.983418	1.00775	0.476049	0.926857	1	94478	483977	0	2.25781	0	4
841	Sprains and strains of back and neck	injuries & poisonings	rs11085727	TYK2	1.01	0.0139688	0.982626	1.03738	0.476057	0.926857	1	14861	569015	0	0.729028	0	3
411.4	Coronary atherosclerosis	circulatory system	rs915823	TMPRSS2	0.995661	0.00610191	0.983701	1.00762	0.476063	0.926857	1	145040	440899	0	0.697487	0	4
301.1	Schizoid personality disorder	mental disorders	rs60869999	MYO1C	0.972514	0.0391101	0.895858	1.04917	0.476077	0.926857	1	2046	558691	0	0.462865	0	2
440.2	Atherosclerosis of the extremities	circulatory system	rs9268576	HLA-DRA	1.0151	0.0210286	0.973882	1.05631	0.476092	0.926857	1	18791	577107	49.1349	3.93197	0.00165141	3
381	Otitis media and Eustachian tube disorders	sense organs	rs9461128	TMEM14B	0.985727	0.0201734	0.946187	1.02527	0.476092	0.926857	1	30625	547305	0	1.03869	0	4
575.2	Obstruction of bile duct	digestive	rs67579710	THBS3	1.04093	0.0562921	0.930593	1.15126	0.476135	0.926857	1	1366	559652	0	0.159936	0	2
378.5	Paralytic strabismus	sense organs	rs4830964	.	1.01516	0.0211177	0.973769	1.05655	0.476163	0.926857	1	3025	607457	20.9672	2.5306	0.000619363	3
586	Other disorders of the kidney and ureters	genitourinary	rs67579710	THBS3	1.00805	0.011249	0.985999	1.03009	0.476164	0.926857	1	37710	543811	34.9761	4.61369	0.000408194	4
271.3	Intestinal disaccharidase deficiencies and disaccharide malabsorption	endocrine/metabolic	rs11085727	TYK2	1.01035	0.0144494	0.982027	1.03867	0.476183	0.926857	1	14209	589243	13.4675	3.46691	0.000221775	4
722.8	Postlaminectomy syndrome	musculoskeletal	rs12809318	FBRSL1	0.987185	0.0181046	0.9517	1.02267	0.476199	0.926857	1	6958	601234	29.0672	2.81957	0.000840202	3
870	Open wounds of head; neck; and trunk	injuries & poisonings	rs9577395	ATP11A	0.989895	0.0142566	0.961952	1.01784	0.476205	0.926857	1	17982	561938	28.5407	2.7988	0.000571116	3
038.3	Bacteremia	infectious diseases	rs581342	LMNA	1.01631	0.0227111	0.971798	1.06083	0.476206	0.926857	1	10099	595407	21.4207	2.5452	0.000500943	3
277.5	Other disorders of lipoid metabolism	endocrine/metabolic	rs60305836	CDH8	1.01572	0.0219009	0.972799	1.05865	0.476211	0.926857	1	8958	589649	0	0.928315	0	3
327.1	Hypersomnia	neurological	rs3746539	PTPRT	0.983675	0.0231046	0.93839	1.02896	0.476228	0.926857	1	4500	593495	0	1.64742	0	3
277.7	Dysmetabolic syndrome X	endocrine/metabolic	rs72711165	TMEM65	1.0588	0.0802087	0.901593	1.21601	0.476235	0.926857	1	5108	602288	0	0.0351302	0	3
429.2	Abnormal function study of cardiovascular system	circulatory system	rs915823	TMPRSS2	1.01722	0.0239694	0.97024	1.0642	0.476284	0.926904	1	6259	588414	0	0.019427	0	3
070.3	Viral hepatitis C	infectious diseases	rs60869999	MYO1C	1.00746	0.0104284	0.987016	1.0279	0.476307	0.926904	1	34629	572788	0	0.357942	0	3
686.4	Pyogenic granuloma	dermatologic	rs4830964	.	0.973437	0.0377989	0.899351	1.04752	0.47631	0.926904	1	1015	558914	25.6787	1.34551	0.001606	2
593	Hematuria	genitourinary	rs721917	SFTPD	0.995259	0.00667304	0.98218	1.00834	0.476361	0.926917	1	51862	533577	36.6786	4.73774	0.000175813	4
512.1	Wheezing	respiratory	rs11085727	TYK2	0.983737	0.0230241	0.93861	1.02886	0.476363	0.926917	1	5432	589044	43.2994	3.5273	0.00240247	3
277.51	Lipoprotein disorders	endocrine/metabolic	rs35705950	MUC5B	0.955924	0.0632969	0.831863	1.07999	0.476377	0.926917	1	1584	558550	0	0.0115089	0	2
531.3	Duodenal ulcer	digestive	rs111837807	CCHCR1	1.03565	0.0491861	0.939242	1.13205	0.476389	0.926917	1	2892	555119	12.3018	1.14027	0.00123248	2
790.6	Other abnormal blood chemistry	symptoms	rs76073397	MIR548H2	1.01153	0.0161003	0.979974	1.04309	0.476407	0.926917	1	35969	526247	21.2628	3.81014	0.000875683	4
368.2	Diplopia and disorders of binocular vision	sense organs	rs12567716	FOXD2	0.983575	0.0232588	0.937988	1.02916	0.476433	0.926917	1	10927	588784	0	1.50262	0	3
524	Dentofacial anomalies, including malocclusion	digestive	rs10129899	LINC00637	0.988464	0.0162959	0.956524	1.0204	0.476442	0.926917	1	9865	585319	43.9372	3.56743	0.000928195	3
733.8	Malunion and nonunion of fracture	musculoskeletal	rs13050728	IFNAR2	1.02205	0.0306334	0.962009	1.08209	0.476466	0.926917	1	2663	556506	0	0.226191	0	2
362.9	Retinal edema	sense organs	rs55654108	PDCL3P4	0.987019	0.0183525	0.951048	1.02299	0.476494	0.926917	1	7375	597713	0	0.0826889	0	3
599	Other symptoms/disorders or the urinary system	genitourinary	rs10129899	LINC00637	0.996137	0.00543607	0.985483	1.00679	0.476499	0.926917	1	111458	438983	0	0.995375	0	4
204.1	Lymphoid leukemia	neoplasms	rs13050728	IFNAR2	1.01959	0.0272569	0.966171	1.07302	0.476503	0.926917	1	3347	558416	0	0.740572	0	2
300.3	Obsessive-compulsive disorders	mental disorders	rs35508621	LZTFL1	0.971661	0.0403918	0.892493	1.05083	0.47663	0.927112	1	5475	603366	6.14312	2.1309	0.00131285	3
555.21	Ulcerative colitis (chronic)	digestive	rs117169628	SLC22A31	0.963649	0.0520266	0.861677	1.06562	0.476638	0.927112	1	1930	557994	0	0.644254	0	2
287.31	Primary thrombocytopenia	hematopoietic	rs61667602	CRHR1	1.03185	0.044062	0.94549	1.11821	0.47671	0.927173	1	1637	559479	0	0.0150443	0	2
252.1	Hyperparathyroidism	endocrine/metabolic	rs766826	ELF5	0.985884	0.0199783	0.946726	1.02504	0.476712	0.927173	1	7172	601046	0	0.053692	0	3
513	Respiratory abnormalities	respiratory	rs62200027	CASC20	0.989931	0.0142224	0.962055	1.01781	0.476736	0.927173	1	13682	574810	0	0.612861	0	3
480	Pneumonia	respiratory	rs67579710	THBS3	1.00699	0.00978485	0.987808	1.02617	0.476743	0.927173	1	52425	532394	0	2.93311	0	4
290.2	Delirium due to conditions classified elsewhere	mental disorders	rs7579014	BCL11A	0.986764	0.018726	0.950062	1.02347	0.476764	0.927173	1	6840	596244	0	0.019473	0	3
280.1	Iron deficiency anemias, unspecified or not due to blood loss	hematopoietic	rs13179014	SPEF2	0.994145	0.00825346	0.977968	1.01032	0.476771	0.927173	1	43929	550902	50.1568	6.01887	0.000521423	4
599.2	Retention of urine	genitourinary	rs62200027	CASC20	0.993196	0.00959624	0.974388	1.012	0.476814	0.927212	1	30337	554427	0	0.316738	0	3
695.4	Lupus (localized and systemic)	dermatologic	rs60305836	CDH8	0.971506	0.0406347	0.891861	1.05115	0.476825	0.927212	1	2451	609013	4.10564	2.08563	0.000250124	3
965.1	Opiates and related narcotics causing adverse effects in therapeutic use	injuries & poisonings	rs9497053	UTRN	1.0328	0.0453664	0.943878	1.12171	0.476888	0.927247	1	1536	555663	0	0.440655	0	2
550.5	Ventral hernia	digestive	rs13050728	IFNAR2	0.989488	0.0148567	0.960369	1.01861	0.476894	0.927247	1	11294	590945	11.5977	2.26239	0.000174466	3
800.1	Fracture of neck of femur	injuries & poisonings	rs67579710	THBS3	1.02416	0.0335632	0.958376	1.08994	0.476912	0.927247	1	4115	556487	0	0.900209	0	2
394.7	Disease of tricuspid valve	circulatory system	rs12809318	FBRSL1	1.02723	0.0377774	0.953188	1.10128	0.476952	0.927247	1	1590	553424	0	0.840922	0	2
425	Cardiomyopathy	circulatory system	rs1878527	ANKRD30BL	0.991731	0.0116755	0.968847	1.01461	0.47696	0.927247	1	26685	570445	0	0.332622	0	3
507	Pleurisy; pleural effusion	respiratory	rs4830964	.	0.994018	0.00843617	0.977483	1.01055	0.476964	0.927247	1	19689	570791	0	1.75676	0	3
715	Other inflammatory spondylopathies	musculoskeletal	rs117169628	SLC22A31	1.01664	0.0232078	0.971154	1.06213	0.476979	0.927247	1	9814	592873	0	0.173338	0	3
585.31	Renal dialysis	genitourinary	rs60305836	CDH8	0.98231	0.0250972	0.93312	1.0315	0.476992	0.927247	1	6393	604466	0	0.712107	0	3
465.4	Acute laryngitis and tracheitis	respiratory	rs61667602	CRHR1	1.04561	0.0627159	0.922686	1.16853	0.476995	0.927247	1	835	556843	0	0.268043	0	2
251.1	Hypoglycemia	endocrine/metabolic	rs9367106	LOC100505711	0.969978	0.0428667	0.885959	1.054	0.477032	0.927283	1	7602	591568	67.7704	6.20548	0.0118605	3
1100	NA	NA	rs10129899	LINC00637	0.9902	0.0138508	0.963053	1.01735	0.477069	0.927283	1	13663	575083	71.8639	7.1083	0.00283067	3
362	Other retinal disorders	sense organs	rs7579014	BCL11A	0.996176	0.0053888	0.985614	1.00674	0.477088	0.927283	1	111050	458229	0	0.238609	0	4
281.12	Other vitamin B12 deficiency anemia	hematopoietic	rs117169628	SLC22A31	1.01403	0.0195947	0.975623	1.05243	0.477103	0.927283	1	13728	587904	0	0.467527	0	3
521	Diseases of hard tissues of teeth	digestive	rs505922	ABO	1.00343	0.00481295	0.993994	1.01286	0.477109	0.927283	1	131402	451356	0	2.06038	0	4
745	Pain in joint	musculoskeletal	rs11234800	ME3	0.9954	0.00648531	0.982689	1.00811	0.477157	0.927283	1	379266	172373	65.171	8.61352	0.0011506	4
375.1	Dry eyes	sense organs	rs35508621	LZTFL1	0.992538	0.0105358	0.971888	1.01319	0.477163	0.927283	1	111344	438213	0	0.613121	0	4
305.2	Eating disorder	mental disorders	rs9577395	ATP11A	1.02912	0.0403777	0.949977	1.10826	0.477189	0.927283	1	2144	608816	0	0.127487	0	3
204.12	Lymphoid leukemia, chronic	neoplasms	rs11234800	ME3	0.972575	0.0391226	0.895894	1.04925	0.477204	0.927283	1	2986	559081	0	0.0518832	0	2
347	Cataplexy and narcolepsy	neurological	rs732990	CIB4	1.0291	0.0403538	0.950005	1.10819	0.477214	0.927283	1	1407	560269	64.8871	2.84796	0.00855252	2
530.11	GERD	digestive	rs9268576	HLA-DRA	0.994497	0.00776397	0.979279	1.00971	0.477223	0.927283	1	224132	341773	0	1.1907	0	4
474	Acute and chronic tonsillitis	respiratory	rs721917	SFTPD	1.01527	0.0213161	0.973487	1.05705	0.477229	0.927283	1	4613	600061	0	1.58969	0	3
809	Fracture of unspecified bones	injuries & poisonings	rs11702230	LOC101928126	0.982031	0.025511	0.93203	1.03203	0.477235	0.927283	1	9237	588720	63.8862	5.53805	0.0108519	3
536.3	Gastroparesis	digestive	rs9577395	ATP11A	1.02244	0.0312327	0.961228	1.08366	0.477295	0.927338	1	3682	605574	0	0.38587	0	3
288.11	Neutropenia	hematopoietic	rs7579014	BCL11A	0.985847	0.0200582	0.946533	1.02516	0.477313	0.927338	1	5951	601141	0	0.243732	0	3
227	Benign neoplasm of other endocrine glands and related structures	neoplasms	rs7579014	BCL11A	0.987265	0.0180387	0.951909	1.02262	0.477368	0.927338	1	7392	600694	4.92784	2.10367	6.93321e-05	3
840.2	Rotator cuff (capsule) sprain	injuries & poisonings	rs9497053	UTRN	0.98905	0.0154958	0.958678	1.01942	0.477372	0.927338	1	13037	586184	63.3327	5.45446	0.00158013	3
381.11	Suppurative and unspecified otitis media	sense organs	rs72711165	TMEM65	1.036	0.049775	0.938441	1.13356	0.477373	0.927338	1	14385	567381	14.9926	2.35274	0.00159671	3
172.21	Basal cell carcinoma	neoplasms	rs34488998	NKAIN3	0.983301	0.023701	0.936847	1.02975	0.477377	0.927338	1	29395	451704	0	0.537431	0	2
271	Disorders of carbohydrate transport and metabolism	endocrine/metabolic	rs11234800	ME3	1.01374	0.0192127	0.976088	1.0514	0.477382	0.927338	1	14823	587950	0	2.0535	0	4
741.2	Stiffness of joint	musculoskeletal	rs581342	LMNA	1.01987	0.0276883	0.965596	1.07413	0.477438	0.927415	1	6238	596211	53.2465	4.27775	0.00313864	3
465.4	Acute laryngitis and tracheitis	respiratory	rs10129899	LINC00637	1.04071	0.0561697	0.930615	1.1508	0.47748	0.927463	1	835	556843	74.0896	3.85946	0.0392062	2
380.1	Otitis externa	sense organs	rs3746539	PTPRT	0.991927	0.0114116	0.96956	1.01429	0.477501	0.927471	1	18352	568591	0	0.410346	0	3
384.4	Perforation of tympanic membrane	sense organs	rs62200027	CASC20	1.01935	0.026979	0.966469	1.07223	0.477525	0.927485	1	3450	605737	0	0.122794	0	3
261.4	Vitamin D deficiency	endocrine/metabolic	rs9268576	HLA-DRA	1.00678	0.0095147	0.988132	1.02543	0.477552	0.927504	1	103408	464810	0	1.87235	0	4
433.8	Late effects of cerebrovascular disease	circulatory system	rs1405655	NR1H2	0.992084	0.0111909	0.97015	1.01402	0.477616	0.927585	1	19716	580205	0	0.630609	0	3
598	Abnormal findings on examination of urine	genitourinary	rs7579014	BCL11A	1.01279	0.0178917	0.977719	1.04785	0.477631	0.927585	1	7510	584903	29.864	2.8516	0.000627689	3
585.31	Renal dialysis	genitourinary	rs12567716	FOXD2	0.976911	0.0328978	0.912431	1.04139	0.47766	0.927585	1	6393	604466	0	0.828473	0	3
598	Abnormal findings on examination of urine	genitourinary	rs111837807	CCHCR1	1.0217	0.0302337	0.962442	1.08096	0.477664	0.927585	1	7510	584903	0	0.339278	0	3
425.12	Other hypertrophic cardiomyopathy	circulatory system	rs7579014	BCL11A	1.04247	0.0585787	0.927656	1.15728	0.477679	0.927585	1	702	561245	0	0.0129333	0	2
750.2	Lower gastrointestinal congenital anomalies	congenital anomalies	rs34488998	NKAIN3	0.908982	0.134426	0.645507	1.17246	0.477764	0.927608	1	1115	557283	43.5076	1.77015	0.82685	2
442.2	Aneurysm of iliac artery	circulatory system	rs766826	ELF5	0.975233	0.0353285	0.905989	1.04448	0.477778	0.927608	1	2249	558753	0	0.84427	0	2
567	Peritonitis and retroperitoneal infections	digestive	rs61667602	CRHR1	0.980741	0.0273939	0.927049	1.03443	0.477779	0.927608	1	4416	602613	0	1.91995	0	3
224	Benign neoplasm of eye	neoplasms	rs9461128	TMEM14B	0.976086	0.0340969	0.909256	1.04292	0.47778	0.927608	1	20432	580245	0	0.17093	0	3
427	Cardiac dysrhythmias	circulatory system	rs67579710	THBS3	1.00453	0.00636885	0.992048	1.01701	0.477791	0.927608	1	179417	365335	0	1.75686	0	4
525.2	Atrophy of edentulous alveolar ridge	digestive	rs11702230	LOC101928126	1.02281	0.0317708	0.960537	1.08508	0.477823	0.927608	1	6023	598768	0	0.82312	0	3
193	Thyroid cancer	neoplasms	rs60305836	CDH8	1.02788	0.0387435	0.951945	1.10382	0.477824	0.927608	1	2878	608727	56.8282	4.63265	0.00898338	3
595	Hydronephrosis	genitourinary	rs581342	LMNA	1.0179	0.0249916	0.968912	1.06688	0.477863	0.927608	1	8537	595359	12.8715	2.29546	0.000344156	3
751.2	Congenital anomalies of urinary system	congenital anomalies	rs55654108	PDCL3P4	0.987842	0.0172352	0.954061	1.02162	0.477864	0.927608	1	8300	592970	0	1.51412	0	3
798	Malaise and fatigue	symptoms	rs61667602	CRHR1	1.00489	0.0068752	0.991416	1.01837	0.477891	0.927608	1	83164	459364	0	1.14235	0	4
512.9	Other dyspnea	respiratory	rs72711165	TMEM65	1.01535	0.0214655	0.973278	1.05742	0.477906	0.927608	1	87292	448662	0	0.279343	0	4
204.12	Lymphoid leukemia, chronic	neoplasms	rs67579710	THBS3	1.02868	0.0398415	0.950586	1.10676	0.477945	0.927608	1	2986	559081	89.9299	9.93035	0.042344	2
283	Acquired hemolytic anemias	hematopoietic	rs9461128	TMEM14B	1.0699	0.0952115	0.883283	1.25651	0.477948	0.927608	1	889	560620	0	0.30295	0	2
352.2	Facial nerve disorders [CN7]	neurological	rs721917	SFTPD	0.986225	0.019547	0.947913	1.02454	0.477953	0.927608	1	5456	602806	65.9017	5.86539	0.00296621	3
008.5	Bacterial enteritis	infectious diseases	rs7579014	BCL11A	0.986712	0.0188538	0.949758	1.02367	0.477996	0.927608	1	6760	598293	24.9759	2.66581	0.000612394	3
131	Protozoan infection	infectious diseases	rs7671107	LOC101929161	0.960763	0.0564144	0.850191	1.07134	0.477999	0.927608	1	914	559014	30.8844	1.44685	0.00396652	2
513	Respiratory abnormalities	respiratory	rs61667602	CRHR1	1.01125	0.0157709	0.980341	1.04216	0.478014	0.927608	1	13682	574810	13.1396	2.30255	0.000249399	3
1014	NA	NA	rs77534576	DLX4	0.893642	0.158492	0.582997	1.20429	0.478015	0.927608	1	1544	555718	0	0.0834203	0	2
340.1	Migrain with aura	neurological	rs11085727	TYK2	0.984438	0.0221059	0.941111	1.02777	0.478021	0.927608	1	5957	599061	0	0.019055	0	3
585.31	Renal dialysis	genitourinary	rs77534576	DLX4	1.05013	0.0689423	0.915002	1.18526	0.47803	0.927608	1	6393	604466	0	1.87263	0	3
352.1	Trigeminal nerve disorders [CN5]	neurological	rs732990	CIB4	0.981588	0.0261968	0.930242	1.03293	0.478075	0.927662	1	3224	603838	0	1.5502	0	3
580.31	Nephritis and nephropathy in diseases classified elsewhere	genitourinary	rs581342	LMNA	0.975558	0.0348847	0.907184	1.04393	0.478098	0.927667	1	3886	604287	0	1.6174	0	3
263	Other nutritional deficiency	endocrine/metabolic	rs9367106	LOC100505711	1.06894	0.0939937	0.884715	1.25317	0.478137	0.927667	1	1372	557175	44.8747	1.81405	0.025126	2
070.3	Viral hepatitis C	infectious diseases	rs13050728	IFNAR2	0.993587	0.00907109	0.975808	1.01137	0.478164	0.927667	1	34629	572788	0	0.842218	0	3
770	Myalgia and myositis unspecified	symptoms	rs766826	ELF5	0.993615	0.009031	0.975915	1.01132	0.478176	0.927667	1	37517	545107	0	0.783675	0	4
214.1	Lipoma of skin and subcutaneous tissue	neoplasms	rs7579014	BCL11A	0.989311	0.0151518	0.959614	1.01901	0.478182	0.927667	1	10553	588212	0	0.585321	0	3
614.52	Vaginitis and vulvovaginitis	genitourinary	rs35508621	LZTFL1	0.968028	0.0458166	0.878227	1.05783	0.478184	0.927667	1	7907	596748	71.1745	6.93831	0.0296105	3
365	Glaucoma	sense organs	rs7671107	LOC101929161	0.995896	0.00579948	0.984529	1.00726	0.478227	0.927667	1	124009	467919	0	1.24995	0	4
371.2	Conjunctivitis, noninfectious	sense organs	rs61667602	CRHR1	0.988501	0.0163095	0.956534	1.02047	0.478231	0.927667	1	13602	586320	0	0.916431	0	4
740.9	Osteoarthrosis NOS	musculoskeletal	rs7671107	LOC101929161	0.996298	0.00522969	0.986048	1.00655	0.478242	0.927667	1	180084	377727	0	0.579049	0	4
614	Inflammatory diseases of female pelvic organs	genitourinary	rs11234800	ME3	1.02055	0.0286923	0.964317	1.07679	0.478262	0.927667	1	10204	593420	22.9445	2.59553	0.00120346	3
366.2	Senile cataract	sense organs	rs721917	SFTPD	1.0031	0.00436978	0.994539	1.01167	0.478264	0.927667	1	261100	299188	33.1702	4.48902	7.37018e-05	4
960.2	Allergy/adverse effect of penicillin	injuries & poisonings	rs7605877	FOXI3	1.03258	0.0452183	0.943952	1.12121	0.478318	0.927691	1	1884	556219	0	0.0143284	0	2
681.7	Cellulitis and abscess of trunk	dermatologic	rs13050728	IFNAR2	0.988939	0.0156893	0.958188	1.01969	0.478358	0.927691	1	10254	587124	0	0.450527	0	3
599.3	Dysuria	genitourinary	rs11085727	TYK2	0.988609	0.0161598	0.956936	1.02028	0.478373	0.927691	1	11293	572000	9.38802	2.20721	0.000140813	3
512.2	Painful respiration	respiratory	rs77534576	DLX4	1.03757	0.0520216	0.935605	1.13953	0.478378	0.927691	1	11171	567374	0	0.312096	0	3
560.2	Impaction of intestine	digestive	rs7671107	LOC101929161	1.03526	0.0488819	0.939451	1.13107	0.47839	0.927691	1	1287	557485	28.7482	1.40347	0.00216851	2
555.21	Ulcerative colitis (chronic)	digestive	rs4830964	.	1.01911	0.0267058	0.966768	1.07146	0.478392	0.927691	1	1930	557994	0	0.283289	0	2
226	Benign neoplasm of thyroid glands	neoplasms	rs55654108	PDCL3P4	1.03675	0.0509122	0.936958	1.13653	0.478442	0.927691	1	924	559968	0	0.75805	0	2
525.2	Atrophy of edentulous alveolar ridge	digestive	rs9367106	LOC100505711	0.967069	0.0472425	0.874473	1.05966	0.478445	0.927691	1	6023	598768	38.3393	3.24356	0.00423126	3
287.31	Primary thrombocytopenia	hematopoietic	rs505922	ABO	0.974012	0.03715	0.901198	1.04683	0.47845	0.927691	1	1637	559479	35.415	1.54835	0.00245455	2
442.2	Aneurysm of iliac artery	circulatory system	rs35705950	MUC5B	1.03685	0.0510546	0.936782	1.13692	0.478466	0.927691	1	2249	558753	0	0.0117596	0	2
374.6	Dermatochalasis	sense organs	rs76073397	MIR548H2	0.985748	0.0202538	0.94605	1.02544	0.478475	0.927691	1	19323	591938	0	1.48012	0	4
710	Osteomyelitis, periostitis, and other infections involving bone	musculoskeletal	rs1405655	NR1H2	0.990348	0.0136843	0.963527	1.01717	0.47848	0.927691	1	13087	593522	39.7727	3.32075	0.000543657	3
495.11	Chronic obstructive asthma with exacerbation	respiratory	rs766826	ELF5	0.969061	0.0443457	0.882143	1.05598	0.478507	0.927711	1	1445	558227	0	0.00811243	0	2
415.21	Primary pulmonary hypertension	circulatory system	rs766826	ELF5	1.02577	0.0359052	0.955396	1.09614	0.478549	0.927715	1	2165	556621	0	0.334328	0	2
364.5	Corneal dystrophy	sense organs	rs13179014	SPEF2	1.01456	0.0203963	0.974582	1.05454	0.47855	0.927715	1	6022	551918	0	0.149677	0	2
378.5	Paralytic strabismus	sense organs	rs61667602	CRHR1	1.02332	0.0325283	0.959562	1.08707	0.47857	0.927715	1	3025	607457	0	0.258955	0	3
681.5	Cellulitis and abscess of leg, except foot	dermatologic	rs13179014	SPEF2	0.992454	0.0106902	0.971501	1.01341	0.478578	0.927715	1	23367	566616	0	1.51385	0	3
153.3	Malignant neoplasm of rectum, rectosigmoid junction, and anus	neoplasms	rs77534576	DLX4	0.939141	0.0886162	0.765453	1.11283	0.478599	0.927722	1	4028	606254	70.3256	6.73983	0.0789354	3
290.11	Alzheimer's disease	mental disorders	rs9461128	TMEM14B	1.03809	0.0527663	0.93467	1.14151	0.478635	0.927722	1	5055	604318	76.7061	8.58592	0.0359893	3
292.3	Memory loss	mental disorders	rs9268576	HLA-DRA	0.984815	0.0215974	0.942484	1.02715	0.47864	0.927722	1	18358	574559	0	0.384115	0	3
153	Colorectal cancer	neoplasms	rs766826	ELF5	1.01052	0.0147692	0.98157	1.03947	0.478677	0.927722	1	13001	593355	34.0046	3.03051	0.000633602	3
721.2	Spondylosis with myelopathy	musculoskeletal	rs111837807	CCHCR1	0.979512	0.0292202	0.922241	1.03678	0.478679	0.927722	1	8648	595335	55.3464	4.47892	0.0050424	3
041.12	Methicillin resistant Staphylococcus aureus	infectious diseases	rs12567716	FOXD2	0.975673	0.0347649	0.907533	1.04381	0.478683	0.927722	1	4983	599899	31.5727	2.92281	0.00341279	3
244.1	Secondary hypothyroidism	endocrine/metabolic	rs72711165	TMEM65	1.05511	0.0757262	0.906682	1.20353	0.478725	0.92777	1	5533	604297	61.734	5.22657	0.0328417	3
713.5	Arthropathy associated with neurological disorders	musculoskeletal	rs11085727	TYK2	1.02648	0.0369033	0.954154	1.09881	0.478744	0.927774	1	1927	559778	0	0.438527	0	2
754.2	Spondylolisthesis, congenital	congenital anomalies	rs111837807	CCHCR1	0.956721	0.0624663	0.834287	1.07916	0.478774	0.927775	1	1891	558382	59.6892	2.48073	0.0328762	2
363.3	Chorioretinal scars	sense organs	rs505922	ABO	1.01074	0.0150803	0.981181	1.0403	0.478779	0.927775	1	10098	590738	23.0133	2.59785	0.000339267	3
395	Heart valve disorders	circulatory system	rs9268576	HLA-DRA	0.989253	0.0152557	0.959352	1.01915	0.478795	0.927775	1	39629	554424	58.0028	7.14334	0.00210317	4
327.5	Parasomnia	neurological	rs117169628	SLC22A31	0.984684	0.0217948	0.941966	1.0274	0.478843	0.927834	1	12139	582605	59.3381	4.91861	0.00563208	3
523.31	Acute periodontitis	digestive	rs60869999	MYO1C	0.993127	0.00974103	0.974034	1.01222	0.478931	0.927973	1	37937	557134	0	1.38015	0	4
711	Arthropathy associated with infections	musculoskeletal	rs2277732	DPP9	1.01868	0.026151	0.967427	1.06994	0.479047	0.928017	1	4253	603165	0	0.24702	0	3
614.52	Vaginitis and vulvovaginitis	genitourinary	rs12567716	FOXD2	0.976465	0.0336468	0.910518	1.04241	0.479054	0.928017	1	7907	596748	69.3139	6.5176	0.00912449	3
766	Neuralgia, neuritis, and radiculitis NOS	symptoms	rs9268576	HLA-DRA	0.984233	0.0224541	0.940223	1.02824	0.479085	0.928017	1	16202	569381	0	0.255194	0	3
590	Pyelonephritis	genitourinary	rs7671107	LOC101929161	0.980286	0.0281328	0.925146	1.03543	0.479108	0.928017	1	3962	602684	17.1776	2.41481	0.000667658	3
574.1	Cholelithiasis	digestive	rs721917	SFTPD	1.00695	0.00979124	0.987762	1.02614	0.479147	0.928017	1	22395	576150	0	1.32625	0	3
474.2	Chronic tonsillitis and adenoiditis	respiratory	rs732990	CIB4	1.02001	0.0279911	0.965143	1.07487	0.479155	0.928017	1	2890	605851	0	1.41126	0	3
591	Urinary tract infection	genitourinary	rs60869999	MYO1C	1.0056	0.00789173	0.990132	1.02107	0.47916	0.928017	1	60669	507892	46.7855	5.63756	0.00046174	4
796	Elevated prostate specific antigen [PSA]	genitourinary	rs12809318	FBRSL1	1.00438	0.00617369	0.992278	1.01648	0.479165	0.928017	1	73304	526184	0	1.81996	0	4
157	Pancreatic cancer	neoplasms	rs915823	TMPRSS2	1.03009	0.0418882	0.947984	1.11219	0.479173	0.928017	1	2019	559669	66.3186	2.96899	0.0137618	2
290.2	Delirium due to conditions classified elsewhere	mental disorders	rs4830964	.	0.990024	0.0141691	0.962253	1.0178	0.479203	0.928017	1	6840	596244	21.9726	2.5632	0.000332189	3
521.2	Dental abrasion, erosion and attrition	digestive	rs11702230	LOC101928126	1.01542	0.021629	0.973028	1.05781	0.479244	0.928017	1	12587	589918	77.7591	13.4887	0.0138917	4
296.2	Depression	mental disorders	rs9497053	UTRN	1.0034	0.00480053	0.993993	1.01281	0.479259	0.928017	1	259099	322080	22.1934	3.85571	3.62089e-05	4
480.3	Pneumonia due to fungus (mycoses)	respiratory	rs721917	SFTPD	0.973618	0.0377946	0.89954	1.0477	0.479308	0.928017	1	1455	557409	0	0.241563	0	2
427	Cardiac dysrhythmias	circulatory system	rs9268576	HLA-DRA	1.00601	0.00846472	0.989415	1.0226	0.479311	0.928017	1	179417	365335	0	1.70534	0	4
348	Other conditions of brain	neurological	rs62200027	CASC20	1.01157	0.0162589	0.979701	1.04344	0.479314	0.928017	1	10309	590176	0	0.310673	0	3
278.4	Abnormal weight gain	endocrine/metabolic	rs9577395	ATP11A	1.02275	0.0317935	0.96043	1.08506	0.479315	0.928017	1	3517	596719	0	0.397672	0	3
516.1	Hemoptysis	respiratory	rs11234800	ME3	0.980216	0.0282485	0.924849	1.03558	0.479342	0.928017	1	6337	597571	0	0.670409	0	3
740.12	Osteoarthrosis, localized, secondary	musculoskeletal	rs4830964	.	0.992341	0.0108704	0.971035	1.01365	0.479381	0.928017	1	12161	583980	54.6602	4.41114	0.000698809	3
327.1	Hypersomnia	neurological	rs732990	CIB4	0.984372	0.0222708	0.940721	1.02802	0.479392	0.928017	1	4500	593495	0	0.792178	0	3
444	Arterial embolism and thrombosis	circulatory system	rs35705950	MUC5B	0.975201	0.0355066	0.905608	1.04479	0.47941	0.928017	1	4956	601366	0	1.02084	0	3
526.41	Temporomandibular joint disorder, unspecified	digestive	rs10129899	LINC00637	0.98524	0.0210257	0.94403	1.02645	0.479422	0.928017	1	5803	595700	0	0.989223	0	3
279	Disorders involving the immune mechanism	endocrine/metabolic	rs9577395	ATP11A	1.03001	0.0418075	0.948066	1.11195	0.479431	0.928017	1	1935	558345	54.3431	2.19025	0.0183364	2
994	Sepsis and SIRS	injuries & poisonings	rs9268576	HLA-DRA	1.01399	0.0196424	0.975489	1.05249	0.479433	0.928017	1	21617	574679	23.4113	2.61135	0.000441997	3
288.11	Neutropenia	hematopoietic	rs1878527	ANKRD30BL	1.01736	0.0243309	0.969667	1.06504	0.479443	0.928017	1	5951	601141	68.2148	6.29223	0.00541516	3
686.1	Carbuncle and furuncle	dermatologic	rs7579014	BCL11A	0.986469	0.0192637	0.948712	1.02423	0.479446	0.928017	1	6451	589494	0	1.16905	0	3
1015	NA	NA	rs77534576	DLX4	1.02105	0.0294577	0.963312	1.07879	0.479475	0.928017	1	35072	535237	33.5605	4.51539	0.00326949	4
1010.3	NA	NA	rs2277732	DPP9	1.00354	0.00499837	0.993744	1.01334	0.479492	0.928017	1	200441	308243	28.3773	4.18862	9.05846e-05	4
579	Other symptoms involving abdomen and pelvis	digestive	rs7579014	BCL11A	0.987974	0.0171098	0.954439	1.02151	0.479501	0.928017	1	8244	586904	6.19481	2.13208	9.73001e-05	3
799	NA	NA	rs3746539	PTPRT	1.00815	0.0114808	0.985649	1.03065	0.479504	0.928017	1	18717	579969	27.4227	2.75568	0.000257401	3
560.2	Impaction of intestine	digestive	rs1405655	NR1H2	0.969934	0.0431724	0.885317	1.05455	0.479511	0.928017	1	1287	557485	0	0.0317956	0	2
598.9	NA	NA	rs60869999	MYO1C	0.984998	0.0213778	0.943097	1.0269	0.479514	0.928017	1	7117	586023	50.0705	4.00565	0.00279934	3
800.1	Fracture of neck of femur	injuries & poisonings	rs11702230	LOC101928126	0.973817	0.0375243	0.900269	1.04736	0.479523	0.928017	1	4115	556487	76.0535	4.17598	0.10486	2
290.11	Alzheimer's disease	mental disorders	rs3746539	PTPRT	1.01536	0.0215525	0.973112	1.0576	0.479543	0.928017	1	5055	604318	46.9448	3.76966	0.00290877	3
475	Chronic sinusitis	respiratory	rs11085727	TYK2	1.00559	0.00788005	0.990142	1.02103	0.479552	0.928017	1	49173	519578	0	1.30741	0	4
626.2	Dysmenorrhea	genitourinary	rs732990	CIB4	1.01982	0.0277615	0.965409	1.07423	0.479563	0.928017	1	3388	606065	0	0.511366	0	3
514.1	Abnormal results of function study of pulmonary system	respiratory	rs55654108	PDCL3P4	0.960344	0.057237	0.848159	1.07253	0.479597	0.928017	1	751	557608	0	0.253249	0	2
289	Other diseases of blood and blood-forming organs	hematopoietic	rs7605877	FOXI3	0.980236	0.0282374	0.924891	1.03558	0.479612	0.928017	1	5167	596187	10.4132	2.23247	0.000359046	3
255	Disorders of adrenal glands	endocrine/metabolic	rs10774679	OAS3	0.986901	0.0186514	0.950345	1.02346	0.479616	0.928017	1	6694	599631	12.7881	2.29327	0.000218379	3
379.5	Disorders of iris and ciliary body	sense organs	rs4830964	.	0.989036	0.0155952	0.958469	1.0196	0.479619	0.928017	1	5631	599599	1.16828	2.02364	1.64935e-05	3
550.4	Umbilical hernia	digestive	rs3746539	PTPRT	0.991971	0.0114038	0.96962	1.01432	0.479633	0.928017	1	18460	584468	35.4157	3.09673	0.000436915	3
368.9	Subjective visual disturbances	sense organs	rs9268576	HLA-DRA	1.01743	0.0244417	0.969521	1.06533	0.479662	0.928035	1	13294	571550	0	1.26149	0	3
281.9	Deficiency anemias	hematopoietic	rs9268576	HLA-DRA	1.0313	0.0436005	0.94584	1.11675	0.479682	0.928035	1	4115	600263	0	0.72868	0	3
189.1	Cancer of kidney and renal pelvis	neoplasms	rs62200027	CASC20	1.01301	0.018287	0.977166	1.04885	0.479699	0.928035	1	8068	601996	0	1.63151	0	3
295.3	Psychosis	mental disorders	rs3746539	PTPRT	1.00858	0.0120917	0.984883	1.03228	0.479711	0.928035	1	17960	588412	0	2.93077	0	4
513	Respiratory abnormalities	respiratory	rs9461128	TMEM14B	1.01909	0.0267612	0.966639	1.07154	0.479775	0.928128	1	13682	574810	0	0.533369	0	3
495	Asthma	respiratory	rs732990	CIB4	1.00493	0.00695811	0.99129	1.01857	0.479853	0.928244	1	51247	547158	0	0.583245	0	4
451.2	Phlebitis and thrombophlebitis of lower extremities	circulatory system	rs581342	LMNA	1.03351	0.0466505	0.942073	1.12494	0.479877	0.928258	1	2438	555776	0	0.498886	0	2
496	Chronic airway obstruction	respiratory	rs915823	TMPRSS2	1.00447	0.00631018	0.9921	1.01684	0.479912	0.928291	1	120396	456516	45.4342	5.49795	0.000336114	4
690	Erythematosquamous dermatosis	dermatologic	rs62200027	CASC20	0.993749	0.00887615	0.976352	1.01115	0.479928	0.928291	1	34911	554753	50.451	6.05461	0.000999423	4
613.7	Other signs and symptoms in breast	genitourinary	rs12567716	FOXD2	1.04595	0.0635928	0.921304	1.17059	0.479947	0.928295	1	1604	556969	67.7808	3.10374	0.0267307	2
252	Disorders of parathyroid gland	endocrine/metabolic	rs62200027	CASC20	1.01347	0.0189367	0.97635	1.05058	0.479976	0.928319	1	7788	599953	45.2474	3.6528	0.00162766	3
427.6	Premature beats	circulatory system	rs12567716	FOXD2	0.983577	0.0234459	0.937623	1.02953	0.48002	0.92835	1	11080	582396	0	0.196849	0	3
569	Other disorders of intestine	digestive	rs60305836	CDH8	0.983254	0.0239126	0.936385	1.03012	0.480041	0.92835	1	7714	583978	3.51166	2.07279	9.25301e-05	3
740.11	Osteoarthrosis, localized, primary	musculoskeletal	rs721917	SFTPD	0.996375	0.00514187	0.986297	1.00645	0.480043	0.92835	1	96172	474103	0	0.398492	0	4
740.12	Osteoarthrosis, localized, secondary	musculoskeletal	rs35705950	MUC5B	0.983633	0.0233713	0.937825	1.02944	0.480125	0.928448	1	12161	583980	0	0.857253	0	3
707.1	Decubitus ulcer	dermatologic	rs62200027	CASC20	0.989104	0.0155168	0.958691	1.01952	0.480133	0.928448	1	11183	593641	0	1.02747	0	3
792.1	Papanicolaou smear of cervix or vagina with atypical squamous cells	genitourinary	rs10774679	OAS3	0.978477	0.0308163	0.918077	1.03888	0.480145	0.928448	1	2658	607417	0	0.589018	0	3
172	Skin cancer	neoplasms	rs34488998	NKAIN3	0.988975	0.015702	0.958199	1.01975	0.480176	0.928456	1	80936	510743	0	1.1967	0	3
371	Inflammation of the eye	sense organs	rs505922	ABO	1.00424	0.00599362	0.992493	1.01599	0.480183	0.928456	1	73891	485993	28.3376	4.18629	9.83103e-05	4
530.3	Stricture and stenosis of esophagus	digestive	rs11702230	LOC101928126	0.977608	0.032079	0.914733	1.04048	0.480213	0.92848	1	5610	599295	0	0.143712	0	3
681.2	Cellulitis and abscess of face/neck	dermatologic	rs60305836	CDH8	1.02086	0.0292543	0.963523	1.0782	0.480339	0.928536	1	4867	597930	12.3519	2.28185	0.00045837	3
625.1	Dyspareunia	genitourinary	rs111837807	CCHCR1	0.949827	0.0729381	0.806868	1.09279	0.480349	0.928536	1	1467	559297	24.5111	1.3247	0.00633984	2
1010.5	NA	NA	rs581342	LMNA	0.995342	0.00661638	0.982373	1.00831	0.480356	0.928536	1	294072	210493	6.39816	3.20507	1.59649e-05	4
295.2	Paranoid disorders	mental disorders	rs67579710	THBS3	1.02351	0.0329266	0.958973	1.08805	0.480358	0.928536	1	3757	604447	0	0.0758304	0	3
564	Functional digestive disorders	digestive	rs11085727	TYK2	1.0066	0.00931618	0.988336	1.02486	0.480379	0.928536	1	33786	546591	0	1.47865	0	4
740.1	Osteoarthritis; localized	musculoskeletal	rs77534576	DLX4	0.988184	0.0168439	0.95517	1.0212	0.480404	0.928536	1	144338	415099	0	1.24251	0	4
911	Blister	injuries & poisonings	rs60305836	CDH8	0.973023	0.0387549	0.897064	1.04898	0.480409	0.928536	1	2864	551941	0	0.308149	0	2
710.12	Chronic osteomyelitis	musculoskeletal	rs72711165	TMEM65	1.05233	0.0722825	0.910655	1.194	0.48041	0.928536	1	6364	602743	0	1.77774	0	3
149.1	Cancer of oropharynx	neoplasms	rs7579014	BCL11A	1.02257	0.0316358	0.960568	1.08458	0.480413	0.928536	1	2402	559367	0	0.364149	0	2
070	Viral hepatitis	infectious diseases	rs915823	TMPRSS2	0.992602	0.0105238	0.971975	1.01323	0.480422	0.928536	1	38388	574522	0	0.136494	0	4
765	Cervical radiculitis	symptoms	rs60305836	CDH8	1.00821	0.0115825	0.985505	1.03091	0.480429	0.928536	1	33389	561680	0	1.1835	0	4
197	Chemotherapy	neoplasms	rs111837807	CCHCR1	1.01703	0.0239285	0.970126	1.06393	0.480475	0.928539	1	12230	593921	0	1.61964	0	3
275.6	Hypercalcemia	endocrine/metabolic	rs117169628	SLC22A31	0.980453	0.027979	0.925615	1.03529	0.480479	0.928539	1	7320	598328	42.0158	3.44921	0.00539169	3
362.26	Macular puckering of retina	sense organs	rs3746539	PTPRT	1.00736	0.0103913	0.986991	1.02773	0.480493	0.928539	1	22397	583216	2.99083	3.09249	3.60048e-05	4
907	Injuries to the nervous system	injuries & poisonings	rs732990	CIB4	0.987921	0.0172254	0.954159	1.02168	0.480498	0.928539	1	7540	594272	0	0.977192	0	3
741	Symptoms and disorders of the joints	musculoskeletal	rs2277732	DPP9	1.00519	0.00733659	0.990809	1.01957	0.480539	0.928585	1	63392	491865	0	0.409358	0	4
799	NA	NA	rs9367106	LOC100505711	1.01973	0.0277022	0.965437	1.07403	0.480568	0.928608	1	18717	579969	0	1.2962	0	3
269	Proteinuria	endocrine/metabolic	rs7671107	LOC101929161	0.989946	0.0143257	0.961868	1.01802	0.480597	0.928629	1	15196	591702	0	1.56789	0	4
701.2	Scar conditions and fibrosis of skin	dermatologic	rs1878527	ANKRD30BL	0.985199	0.0211417	0.943761	1.02664	0.480613	0.928629	1	7819	585294	0	0.641198	0	3
250.1	Type 1 diabetes	endocrine/metabolic	rs10129899	LINC00637	0.992606	0.0105239	0.971979	1.01323	0.480692	0.928726	1	24318	565748	41.3385	3.40939	0.000420326	3
580.1	Glomerulonephritis	genitourinary	rs1405655	NR1H2	1.02514	0.0352134	0.956124	1.09416	0.480697	0.928726	1	1880	559045	0	0.136017	0	2
706.1	Acne	dermatologic	rs77534576	DLX4	1.03727	0.0518967	0.935549	1.13898	0.480788	0.928829	1	11311	596440	0	0.839944	0	4
295.1	Schizophrenia	mental disorders	rs111837807	CCHCR1	1.0147	0.0207051	0.974123	1.05529	0.480797	0.928829	1	17765	596664	0	1.85436	0	4
302	Sexual and gender identity disorders	mental disorders	rs12567716	FOXD2	0.980705	0.0276358	0.926539	1.03487	0.480801	0.928829	1	8156	592885	54.703	4.4153	0.00510974	3
681.3	Cellulitis and abscess of arm/hand	dermatologic	rs12809318	FBRSL1	0.98879	0.0159919	0.957446	1.02013	0.480833	0.928858	1	8915	588646	0	0.721396	0	3
450	Noninfectious disorders of lymphatic channels	circulatory system	rs10129899	LINC00637	1.01469	0.0206894	0.97414	1.05524	0.480866	0.928885	1	5845	600931	0	1.929	0	3
726.2	Synoviopathy	musculoskeletal	rs13179014	SPEF2	1.01523	0.0214478	0.973195	1.05727	0.480894	0.928885	1	5755	595887	38.8158	3.26882	0.00161609	3
722	Intervertebral disc disorders	musculoskeletal	rs13179014	SPEF2	0.996076	0.00557771	0.985144	1.00701	0.480902	0.928885	1	105711	461573	0	0.962	0	4
994.21	Septic shock	injuries & poisonings	rs77534576	DLX4	1.07171	0.0982621	0.879114	1.2643	0.480944	0.928885	1	2825	605043	0	0.0263765	0	3
850	Hemorrhage or hematoma complicating a procedure	injuries & poisonings	rs61667602	CRHR1	1.01797	0.0252701	0.96844	1.0675	0.480956	0.928885	1	5105	596630	0	0.174922	0	3
386	Vertiginous syndromes and other disorders of vestibular system	sense organs	rs117169628	SLC22A31	0.98848	0.0164415	0.956255	1.02071	0.480974	0.928885	1	19844	577916	0	1.21444	0	4
433.3	Cerebral ischemia	circulatory system	rs60869999	MYO1C	1.0066	0.00934211	0.988294	1.02492	0.481023	0.928885	1	39135	557018	0	2.20614	0	4
912	Insect bite	injuries & poisonings	rs111837807	CCHCR1	1.02569	0.0359986	0.955133	1.09625	0.481032	0.928885	1	5318	586916	0	1.33367	0	3
628	Ovarian cyst	genitourinary	rs72711165	TMEM65	0.937281	0.0919251	0.757108	1.11745	0.481046	0.928885	1	3883	604833	32.7289	2.97304	0.0144667	3
458.2	Iatrogenic hypotension	circulatory system	rs9268576	HLA-DRA	0.95724	0.0620214	0.835678	1.0788	0.481055	0.928885	1	2247	550710	0	0.082257	0	2
497	Bronchitis	respiratory	rs12809318	FBRSL1	1.00666	0.00942345	0.988192	1.02513	0.481071	0.928885	1	27293	539441	0	0.893652	0	4
292.11	Aphasia	mental disorders	rs3746539	PTPRT	1.01951	0.0274299	0.965752	1.07328	0.481074	0.928885	1	3167	605531	0	1.85287	0	3
290.2	Delirium due to conditions classified elsewhere	mental disorders	rs9497053	UTRN	0.984975	0.021487	0.942861	1.02709	0.481082	0.928885	1	6840	596244	0	0.0486648	0	3
994.2	Sepsis	injuries & poisonings	rs505922	ABO	1.00768	0.0108553	0.986401	1.02895	0.481113	0.928885	1	20006	577472	3.40514	2.0705	2.09309e-05	3
425.11	Hypertrophic obstructive cardiomyopathy	circulatory system	rs13179014	SPEF2	0.962805	0.0538035	0.85735	1.06826	0.481123	0.928885	1	942	560976	0	0.0557247	0	2
252.1	Hyperparathyroidism	endocrine/metabolic	rs581342	LMNA	1.01816	0.0255516	0.968081	1.06824	0.481162	0.928885	1	7172	601046	0	0.888542	0	3
477	Epistaxis or throat hemorrhage	respiratory	rs62200027	CASC20	0.989383	0.0151527	0.959684	1.01908	0.481168	0.928885	1	11980	585904	0	0.0937454	0	3
313.2	Tics and stuttering	mental disorders	rs721917	SFTPD	1.03107	0.0434442	0.945924	1.11623	0.481186	0.928885	1	1093	560495	0	0.735348	0	2
938	Dermatitis due to solar radiation	dermatologic	rs62200027	CASC20	0.989801	0.0145538	0.961275	1.01833	0.481196	0.928885	1	11913	579484	0	0.390893	0	3
740.11	Osteoarthrosis, localized, primary	musculoskeletal	rs11702230	LOC101928126	0.993823	0.00879672	0.976581	1.01106	0.481201	0.928885	1	96172	474103	4.43903	3.13936	4.10985e-05	4
252.1	Hyperparathyroidism	endocrine/metabolic	rs12809318	FBRSL1	0.987331	0.0181011	0.951853	1.02281	0.481215	0.928885	1	7172	601046	58.4287	4.81101	0.0022664	3
296.2	Depression	mental disorders	rs915823	TMPRSS2	1.00371	0.00525172	0.993412	1.014	0.481238	0.928885	1	259099	322080	40.1132	5.00945	0.000142399	4
364.2	Corneal edema	sense organs	rs9497053	UTRN	0.972684	0.0393243	0.895608	1.04976	0.48124	0.928885	1	2081	558330	0	0.00111443	0	2
711.1	Pyogenic arthritis	musculoskeletal	rs72711165	TMEM65	1.07895	0.107896	0.867471	1.29042	0.481277	0.928885	1	2814	606659	0	0.620346	0	3
198.2	Secondary malignancy of respiratory organs	neoplasms	rs9268576	HLA-DRA	1.03364	0.0469818	0.941555	1.12572	0.481285	0.928885	1	3643	606598	0	0.634971	0	3
513.31	Apnea	respiratory	rs55654108	PDCL3P4	0.973396	0.03829	0.898348	1.04844	0.481302	0.928885	1	1633	555896	0	0.106316	0	2
1005	NA	NA	rs9367106	LOC100505711	1.00944	0.0133364	0.983296	1.03557	0.481334	0.928885	1	94712	435990	13.5371	3.4697	0.00012096	4
315	Develomental delays and disorders	mental disorders	rs62200027	CASC20	0.978676	0.0306106	0.918679	1.03867	0.481336	0.928885	1	2924	602377	0	1.26415	0	3
724.9	Other unspecified back disorders	musculoskeletal	rs3746539	PTPRT	1.01375	0.0193948	0.975736	1.05176	0.481351	0.928885	1	6431	596969	0	0.621224	0	3
324	Other CNS infection and poliomyelitis	neurological	rs10129899	LINC00637	1.03264	0.0456174	0.943231	1.12205	0.481361	0.928885	1	1192	560382	0	0.0124849	0	2
500	Lung disease due to external agents	respiratory	rs13050728	IFNAR2	0.980987	0.027264	0.927549	1.03442	0.481374	0.928885	1	3319	555199	81.2302	5.32772	0.0186809	2
414	Other forms of chronic heart disease	circulatory system	rs67579710	THBS3	1.01108	0.0156577	0.980395	1.04177	0.481422	0.928913	1	18058	572040	0	0.151068	0	3
575.7	Other disorders of gallbladder	digestive	rs9268576	HLA-DRA	1.03341	0.0466865	0.941908	1.12492	0.48143	0.928913	1	3683	601441	0	0.853345	0	3
514.2	Solitary pulmonary nodule	respiratory	rs72711165	TMEM65	0.973171	0.0386325	0.897451	1.04889	0.481457	0.928913	1	26356	563360	0	0.93739	0	3
270.32	Paraproteinemia	endocrine/metabolic	rs12809318	FBRSL1	0.985932	0.0201259	0.946485	1.02538	0.481458	0.928913	1	5828	604760	0	0.389218	0	3
701	Other hypertrophic and atrophic conditions of skin	dermatologic	rs13179014	SPEF2	0.9948	0.00740607	0.980284	1.00932	0.481487	0.928913	1	53985	500189	52.5198	6.31843	0.000541301	4
244	Hypothyroidism	endocrine/metabolic	rs7671107	LOC101929161	0.994895	0.00727046	0.980645	1.00915	0.481495	0.928913	1	71172	536200	0	2.40298	0	4
441	Vascular insufficiency of intestine	circulatory system	rs12567716	FOXD2	0.958809	0.0597589	0.841682	1.07594	0.481509	0.928913	1	1668	558734	0	0.0824021	0	2
368.1	Amblyopia	sense organs	rs1405655	NR1H2	1.01276	0.0180192	0.977446	1.04808	0.481525	0.928913	1	7476	599867	0	0.0718784	0	3
967	Adverse effects of sedatives or other central nervous system depressants and anesthetics	injuries & poisonings	rs61667602	CRHR1	1.04007	0.0558324	0.930643	1.14951	0.481585	0.928925	1	1038	558128	0	0.329799	0	2
246	Other disorders of thyroid	endocrine/metabolic	rs76073397	MIR548H2	0.970944	0.0418993	0.888822	1.05307	0.481597	0.928925	1	5375	598420	45.7214	3.68469	0.0156445	3
742.2	Pathological, developmental or recurrent dislocation	musculoskeletal	rs505922	ABO	1.02888	0.0404516	0.949591	1.10816	0.481599	0.928925	1	1362	558925	0	0.0635131	0	2
363.3	Chorioretinal scars	sense organs	rs3746539	PTPRT	1.01091	0.0154149	0.980694	1.04112	0.481604	0.928925	1	10098	590738	0	1.48294	0	3
706.1	Acne	dermatologic	rs732990	CIB4	1.01046	0.0147812	0.981484	1.03943	0.481648	0.928925	1	11311	596440	0	1.3282	0	4
451.2	Phlebitis and thrombophlebitis of lower extremities	circulatory system	rs7671107	LOC101929161	1.02599	0.0364662	0.954517	1.09747	0.481655	0.928925	1	2438	555776	0	0.46072	0	2
379	Other disorders of eye	sense organs	rs117169628	SLC22A31	0.993628	0.00908437	0.975823	1.01143	0.481665	0.928925	1	75997	486328	0	2.34199	0	4
202.2	Non-Hodgkins lymphoma	neoplasms	rs7605877	FOXI3	0.982486	0.0251123	0.933266	1.03171	0.481687	0.928925	1	6841	602856	39.1563	3.28711	0.00171303	3
602	Other disorders of prostate	genitourinary	rs2277732	DPP9	0.98771	0.0175757	0.953262	1.02216	0.481704	0.928925	1	9689	588674	52.2223	4.18605	0.00235069	3
386.9	Dizziness and giddiness (Light-headedness and vertigo)	sense organs	rs111837807	CCHCR1	0.992783	0.0102961	0.972602	1.01296	0.481727	0.928925	1	76087	475186	0	1.46204	0	4
871.2	Open wound of finger(s)	injuries & poisonings	rs9268576	HLA-DRA	1.02619	0.0367445	0.954168	1.09821	0.481734	0.928925	1	6030	589939	0	0.176428	0	3
372	Disorders of conjunctiva	sense organs	rs732990	CIB4	0.991573	0.0120299	0.967994	1.01515	0.481735	0.928925	1	16225	577805	0	0.259095	0	4
740.9	Osteoarthrosis NOS	musculoskeletal	rs7579014	BCL11A	0.996785	0.00457801	0.987812	1.00576	0.481789	0.928934	1	180084	377727	0	2.14786	0	4
386.2	Peripheral or central vertigo	sense organs	rs77534576	DLX4	0.970467	0.0426169	0.886938	1.054	0.48179	0.928934	1	15950	576526	50.4401	4.03552	0.00834007	3
371.3	Inflammation of eyelids	sense organs	rs11702230	LOC101928126	1.0078	0.0110396	0.986158	1.02943	0.48181	0.928934	1	53746	516117	31.6568	4.38961	0.000714427	4
480.1	Bacterial pneumonia	respiratory	rs9577395	ATP11A	1.01143	0.0161636	0.979753	1.04311	0.481817	0.928934	1	13446	582053	17.7313	2.43106	0.000496911	3
565.1	Anal and rectal polyp	digestive	rs11085727	TYK2	0.98247	0.0251432	0.93319	1.03175	0.481825	0.928934	1	4352	588805	0	0.339135	0	3
281.9	Deficiency anemias	hematopoietic	rs12567716	FOXD2	0.97301	0.0389067	0.896753	1.04927	0.481904	0.928964	1	4115	600263	0	1.82442	0	3
195	Cancer, suspected or other	neoplasms	rs76073397	MIR548H2	0.982976	0.0244175	0.935117	1.03083	0.481914	0.928964	1	14246	581911	0	0.805349	0	3
362.31	Separation of retinal layers	sense organs	rs35705950	MUC5B	0.963662	0.0526384	0.860491	1.06683	0.481945	0.928964	1	2356	607551	0	1.4441	0	3
701.4	Keloid scar	dermatologic	rs60305836	CDH8	0.979342	0.0296857	0.921158	1.03753	0.481947	0.928964	1	4377	601747	47.2151	3.78896	0.00293509	3
537.1	Lesions of stomach and duodenum	digestive	rs34488998	NKAIN3	1.09974	0.135207	0.834734	1.36475	0.481951	0.928964	1	998	560053	0	0.537143	0	2
962	Poisoning by hormones and synthetic substitutes	injuries & poisonings	rs10129899	LINC00637	0.972872	0.0391135	0.896209	1.04953	0.481955	0.928964	1	1670	555514	41.7536	1.71684	0.00460032	2
327	Sleep disorders	neurological	rs9577395	ATP11A	0.996013	0.00568149	0.984877	1.00715	0.481959	0.928964	1	161459	379379	64.1711	8.37313	0.000543912	4
536.3	Gastroparesis	digestive	rs13179014	SPEF2	1.01902	0.0268002	0.966493	1.07155	0.482	0.92901	1	3682	605574	76.9082	8.66108	0.0125712	3
569	Other disorders of intestine	digestive	rs581342	LMNA	0.981689	0.0262872	0.930166	1.03321	0.482039	0.92903	1	7714	583978	0	1.18746	0	3
380	Disorders of external ear	sense organs	rs7579014	BCL11A	1.01727	0.0243558	0.969533	1.06501	0.482044	0.92903	1	4033	596007	0	1.28525	0	3
180	Cervical cancer and dysplasia	neoplasms	rs61667602	CRHR1	1.02636	0.0370061	0.953823	1.09889	0.482081	0.929069	1	2764	607749	39.1529	3.28693	0.0042745	3
530.12	Ulcer of esophagus	digestive	rs60869999	MYO1C	1.02314	0.0325513	0.959343	1.08694	0.482136	0.929134	1	2788	555700	50.58	2.02347	0.0126813	2
611	Abnormal findings on mammogram or breast exam	genitourinary	rs9268576	HLA-DRA	1.01701	0.0240046	0.969966	1.06406	0.482149	0.929134	1	16843	584061	0	0.0402937	0	3
694	Dyschromia and Vitiligo	dermatologic	rs13050728	IFNAR2	1.00834	0.0118108	0.985186	1.03148	0.482168	0.929138	1	18377	568718	0	2.03039	0	4
301.2	Antisocial/borderline personality disorder	mental disorders	rs72711165	TMEM65	0.960892	0.0567659	0.849631	1.07215	0.482201	0.929157	1	10429	596049	0	1.01775	0	3
771	Musculoskeletal symptoms referable to limbs	symptoms	rs11234800	ME3	1.03883	0.0542032	0.932588	1.14506	0.482212	0.929157	1	1598	553941	0	0.355193	0	2
256.4	Polycystic ovaries	endocrine/metabolic	rs4830964	.	1.0405	0.0564953	0.929767	1.15123	0.482248	0.929193	1	920	561335	0	0.812152	0	2
361	Retinal detachments and defects	sense organs	rs11085727	TYK2	1.009	0.0127485	0.984011	1.03398	0.48228	0.929221	1	17600	593382	0	1.88906	0	4
574	Cholelithiasis and cholecystitis	digestive	rs9497053	UTRN	0.992458	0.0107748	0.97134	1.01358	0.482297	0.929223	1	28356	578302	0	1.26059	0	4
367.9	Blindness and low vision	sense organs	rs10129899	LINC00637	0.99275	0.0103593	0.972446	1.01305	0.48241	0.929337	1	24716	555331	0	1.71546	0	3
366.3	Traumatic cataract	sense organs	rs9367106	LOC100505711	0.913983	0.128046	0.663013	1.16495	0.482414	0.929337	1	936	560333	55.127	2.22851	0.0442642	2
480.11	Pneumococcal pneumonia	respiratory	rs12809318	FBRSL1	0.977999	0.0316715	0.915923	1.04008	0.48242	0.929337	1	2219	554371	35.833	1.55843	0.00230317	2
624.9	stress incontinence, female	genitourinary	rs1405655	NR1H2	1.01516	0.0214215	0.973174	1.05715	0.482425	0.929337	1	5465	602443	0	0.242841	0	3
440.21	Atherosclerosis of native arteries of the extremities with ulceration or gangrene	circulatory system	rs7671107	LOC101929161	0.979995	0.028773	0.9236	1.03639	0.482476	0.929403	1	3751	605676	0	0.441512	0	3
690	Erythematosquamous dermatosis	dermatologic	rs1405655	NR1H2	0.993955	0.00863372	0.977033	1.01088	0.482503	0.929413	1	34911	554753	0	0.55601	0	4
735.21	Hammer toe (acquired)	musculoskeletal	rs35508621	LZTFL1	1.0132	0.018675	0.976598	1.0498	0.482531	0.929413	1	28776	567313	0	0.0249348	0	3
750.2	Lower gastrointestinal congenital anomalies	congenital anomalies	rs915823	TMPRSS2	1.0401	0.0559847	0.930367	1.14983	0.482532	0.929413	1	1115	557283	70.8943	3.43575	0.0243995	2
504	Other alveolar and parietoalveolar pneumonopathy	respiratory	rs10774679	OAS3	1.01531	0.0216404	0.972897	1.05773	0.482549	0.929413	1	4952	603245	7.8851	2.1712	0.000254418	3
800.2	Fracture of unspecified part of femur	injuries & poisonings	rs13179014	SPEF2	1.02109	0.0297249	0.96283	1.07935	0.482582	0.929421	1	2854	557979	72.8435	3.68236	0.0116351	2
740.3	Osteoarthrosis involving more than one site, but not specified as generalized	musculoskeletal	rs60869999	MYO1C	0.983953	0.023041	0.938792	1.02911	0.482604	0.929421	1	5893	596734	0	0.215746	0	3
747.2	Congenital anomalies of peripheral vascular system	congenital anomalies	rs55654108	PDCL3P4	0.969302	0.0444073	0.882264	1.05634	0.482604	0.929421	1	1235	558975	0	0.334087	0	2
433.5	Cerebral aneurysm	circulatory system	rs9461128	TMEM14B	1.0535	0.0742384	0.907994	1.19901	0.48265	0.929427	1	1885	559809	0	0.157303	0	2
873	NA	NA	rs732990	CIB4	1.0193	0.0272281	0.965932	1.07267	0.482658	0.929427	1	2986	598676	0	0.430609	0	3
279	Disorders involving the immune mechanism	endocrine/metabolic	rs13179014	SPEF2	1.02571	0.0361532	0.954845	1.09657	0.482658	0.929427	1	1935	558345	0	0.11698	0	2
327.6	Circadian rhythm sleep disorder	neurological	rs72711165	TMEM65	1.10919	0.147643	0.819812	1.39857	0.482734	0.929497	1	1296	558123	0	0.179425	0	2
702	Degenerative skin conditions and other dermatoses	dermatologic	rs7671107	LOC101929161	0.995664	0.0061905	0.983531	1.0078	0.48274	0.929497	1	139763	423515	0	0.696556	0	4
696.4	Psoriasis	dermatologic	rs12809318	FBRSL1	0.992243	0.0110943	0.970499	1.01399	0.482758	0.929497	1	18799	593629	3.99758	3.12492	6.08113e-05	4
1004	NA	NA	rs1405655	NR1H2	0.985236	0.021193	0.943698	1.02677	0.482778	0.929497	1	5347	597508	0.514317	2.01034	8.26885e-06	3
041	Bacterial infection NOS	infectious diseases	rs12809318	FBRSL1	0.994288	0.00816173	0.978291	1.01029	0.48278	0.929497	1	37102	544150	55.2713	6.7071	0.000591193	4
687.2	NA	NA	rs60869999	MYO1C	1.01114	0.0157827	0.980204	1.04207	0.482811	0.929524	1	13143	561360	0	1.02757	0	3
800	Fracture of lower limb	injuries & poisonings	rs505922	ABO	1.00819	0.011625	0.985406	1.03098	0.482853	0.929531	1	17215	586127	60.9711	5.12441	0.00113963	3
526	Diseases of the jaws	digestive	rs11234800	ME3	1.01387	0.0196258	0.9754	1.05233	0.482857	0.929531	1	13651	580538	13.4695	3.46699	0.000624582	4
333	Extrapyramidal disease and abnormal movement disorders	neurological	rs34488998	NKAIN3	1.01842	0.0260112	0.967438	1.0694	0.482865	0.929531	1	25167	569245	0	0.24457	0	3
155.1	Malignant neoplasm of liver, primary	neoplasms	rs9497053	UTRN	0.980661	0.0278319	0.92611	1.03521	0.482885	0.929536	1	3866	607190	0	1.26642	0	3
350.3	Lack of coordination	neurological	rs34488998	NKAIN3	1.03826	0.0535145	0.933373	1.14315	0.482907	0.929546	1	5906	597032	0	0.498928	0	3
374.3	Ptosis of eyelid	sense organs	rs60305836	CDH8	1.01283	0.0181696	0.977217	1.04844	0.482946	0.929567	1	13584	589983	0	0.494729	0	3
528	Diseases of the oral soft tissues, excluding lesions specific for gingiva and tongue	digestive	rs12567716	FOXD2	1.014	0.0198214	0.975153	1.05285	0.482952	0.929567	1	15662	567545	0	1.77361	0	3
260.3	Adult failure to thrive	endocrine/metabolic	rs581342	LMNA	1.02496	0.0351424	0.95608	1.09384	0.482992	0.929596	1	4052	553609	0	0.801166	0	2
726.1	Enthesopathy	musculoskeletal	rs10129899	LINC00637	1.00479	0.00681152	0.991439	1.01814	0.483022	0.929596	1	61480	500711	54.1777	6.54703	0.000447916	4
344	Other paralytic syndromes	neurological	rs9268576	HLA-DRA	0.976387	0.034068	0.909614	1.04316	0.483031	0.929596	1	6927	599095	0	0.999911	0	3
695.4	Lupus (localized and systemic)	dermatologic	rs732990	CIB4	1.02167	0.0305591	0.96177	1.08156	0.483054	0.929596	1	2451	609013	50.2406	4.01934	0.00347148	3
443.9	Peripheral vascular disease, unspecified	circulatory system	rs3746539	PTPRT	0.994772	0.00747292	0.980125	1.00942	0.483065	0.929596	1	47335	535503	53.7599	4.32525	0.000418033	3
702	Degenerative skin conditions and other dermatoses	dermatologic	rs111837807	CCHCR1	1.00617	0.00877121	0.988979	1.02336	0.483069	0.929596	1	139763	423515	0	2.78012	0	4
384.4	Perforation of tympanic membrane	sense organs	rs60869999	MYO1C	0.979256	0.0298903	0.920671	1.03784	0.483105	0.929632	1	3450	605737	13.8317	2.32104	0.00116143	3
1014	NA	NA	rs34488998	NKAIN3	1.07762	0.1066	0.868685	1.28656	0.483134	0.929654	1	1544	555718	0	0.06676	0	2
512.2	Painful respiration	respiratory	rs72711165	TMEM65	1.03783	0.0529586	0.934033	1.14163	0.483191	0.92967	1	11171	567374	0	0.453215	0	3
290	Delirium dementia and amnestic and other cognitive disorders	mental disorders	rs915823	TMPRSS2	0.992823	0.0102733	0.972687	1.01296	0.483196	0.92967	1	38650	557891	0	1.13914	0	4
379.3	Aphakia and other disorders of lens	sense organs	rs7605877	FOXI3	1.01532	0.0216911	0.97281	1.05784	0.483227	0.92967	1	9211	591219	0	1.02323	0	3
526	Diseases of the jaws	digestive	rs9367106	LOC100505711	1.02131	0.0300734	0.962365	1.08025	0.483238	0.92967	1	13651	580538	18.1332	3.66449	0.000865878	4
420.21	Acute pericarditis	circulatory system	rs9497053	UTRN	0.960298	0.0577825	0.847044	1.07355	0.483239	0.92967	1	927	560474	50.9903	2.04041	0.00783559	2
994.21	Septic shock	injuries & poisonings	rs13050728	IFNAR2	0.979553	0.0294664	0.921799	1.03731	0.483244	0.92967	1	2825	605043	0	1.68937	0	3
261.4	Vitamin D deficiency	endocrine/metabolic	rs915823	TMPRSS2	1.00469	0.00667054	0.991613	1.01776	0.483303	0.929671	1	103408	464810	0	1.77806	0	4
577	Diseases of pancreas	digestive	rs7579014	BCL11A	1.00849	0.0120551	0.984857	1.03211	0.483363	0.929671	1	16929	586517	24.9941	2.66646	0.000206954	3
495	Asthma	respiratory	rs67579710	THBS3	1.00687	0.00977321	0.987718	1.02603	0.483371	0.929671	1	51247	547158	67.382	9.19737	0.00111634	4
427.11	Paroxysmal supraventricular tachycardia	circulatory system	rs4830964	.	0.990866	0.0130923	0.965205	1.01653	0.483398	0.929671	1	8177	595404	0	0.900174	0	3
710.19	Unspecified osteomyelitis	musculoskeletal	rs13050728	IFNAR2	0.98842	0.0166201	0.955844	1.02099	0.483403	0.929671	1	9084	599030	0	1.60368	0	3
041.12	Methicillin resistant Staphylococcus aureus	infectious diseases	rs12809318	FBRSL1	0.98517	0.0213192	0.943384	1.02696	0.483404	0.929671	1	4983	599899	0	1.1019	0	3
226	Benign neoplasm of thyroid glands	neoplasms	rs13050728	IFNAR2	1.03762	0.0526983	0.934334	1.14091	0.483411	0.929671	1	924	559968	0	0.0636579	0	2
540	Appendiceal conditions	digestive	rs34488998	NKAIN3	0.959001	0.0597341	0.841922	1.07608	0.483414	0.929671	1	5154	605410	65.2521	5.75574	0.0532265	3
870	Open wounds of head; neck; and trunk	injuries & poisonings	rs77534576	DLX4	1.02855	0.040166	0.949823	1.10727	0.483428	0.929671	1	17982	561938	0	0.939979	0	3
531.1	Hemorrhage from gastrointestinal ulcer	digestive	rs9268576	HLA-DRA	0.96093	0.0568708	0.849463	1.0724	0.483442	0.929671	1	2602	556394	45.883	1.84785	0.00647248	2
200.1	Polycythemia vera	neoplasms	rs60869999	MYO1C	0.974512	0.0368447	0.902297	1.04673	0.483467	0.929671	1	2217	558882	0	0.146389	0	2
454.11	Varicose veins of lower extremity, symptomtic	circulatory system	rs7579014	BCL11A	0.989893	0.0144976	0.961477	1.01831	0.483479	0.929671	1	11547	590591	0	0.890786	0	3
384.4	Perforation of tympanic membrane	sense organs	rs505922	ABO	0.981974	0.0259612	0.93109	1.03286	0.483503	0.929671	1	3450	605737	39.3847	3.2995	0.00280846	3
429.1	Heart transplant/surgery	circulatory system	rs77534576	DLX4	1.07546	0.10382	0.871969	1.27894	0.483505	0.929671	1	2848	554518	0	0.187589	0	2
574.1	Cholelithiasis	digestive	rs13050728	IFNAR2	0.992569	0.0106462	0.971702	1.01344	0.483536	0.929671	1	22395	576150	0	0.500595	0	3
200	Myeloproliferative disease	neoplasms	rs67579710	THBS3	0.981884	0.0260964	0.930735	1.03303	0.483574	0.929671	1	6941	600139	65.4958	5.7964	0.00578171	3
818	Intracranial hemorrhage (injury)	injuries & poisonings	rs35705950	MUC5B	0.968897	0.0451038	0.880494	1.0573	0.483591	0.929671	1	3113	607356	21.1943	2.53789	0.00460807	3
618	Genital prolapse	genitourinary	rs1878527	ANKRD30BL	1.02999	0.042184	0.947311	1.11267	0.483606	0.929671	1	2105	559005	0	0.675206	0	2
521.1	Dental caries	digestive	rs67579710	THBS3	0.995302	0.00672228	0.982126	1.00848	0.483612	0.929671	1	127865	456119	24.6848	3.98326	8.14753e-05	4
228	Hemangioma and lymphangioma, any site	neoplasms	rs1405655	NR1H2	1.01132	0.0160728	0.97982	1.04282	0.483625	0.929671	1	9529	581524	0	0.719098	0	3
870.1	Open wound or laceration of eye or eyelid	injuries & poisonings	rs10129899	LINC00637	0.972898	0.0392261	0.896015	1.04978	0.483644	0.929671	1	1721	557352	40.9256	1.69278	0.00302797	2
716.1	Unspecified polyarthropathy or polyarthritis	musculoskeletal	rs3746539	PTPRT	1.02905	0.0408817	0.948921	1.10918	0.483645	0.929671	1	1427	559391	0	0.016535	0	2
560.4	Other intestinal obstruction	digestive	rs76073397	MIR548H2	0.977197	0.0329349	0.912644	1.04175	0.48368	0.929671	1	8011	597884	72.0073	7.14473	0.0267815	3
939	Atopic/contact dermatitis due to other or unspecified	dermatologic	rs10129899	LINC00637	0.995902	0.00586333	0.98441	1.00739	0.483686	0.929671	1	87485	454419	67.3329	9.18356	0.00060242	4
710	Osteomyelitis, periostitis, and other infections involving bone	musculoskeletal	rs34488998	NKAIN3	1.02639	0.0371959	0.953487	1.09929	0.483736	0.929671	1	13087	593522	0	0.369067	0	3
537.1	Lesions of stomach and duodenum	digestive	rs7671107	LOC101929161	1.0399	0.0558655	0.930402	1.14939	0.483739	0.929671	1	998	560053	0	0.00693206	0	2
757	Congenital anomalies of the integument	congenital anomalies	rs60305836	CDH8	0.956329	0.0637642	0.831351	1.08131	0.483743	0.929671	1	1065	559431	0	0.0568107	0	2
612	Breast conditions, congenital or relating to hormones	genitourinary	rs13050728	IFNAR2	1.01319	0.0187179	0.976507	1.04988	0.483749	0.929671	1	7421	597902	0	0.312821	0	3
735.3	Hallux valgus (Bunion)	musculoskeletal	rs34488998	NKAIN3	1.02018	0.0285262	0.964266	1.07609	0.483755	0.929671	1	27103	575917	0	2.40558	0	4
255.12	Hyperaldosteronism	endocrine/metabolic	rs11702230	LOC101928126	1.05645	0.0784233	0.902744	1.21016	0.483755	0.929671	1	1280	560810	0	0.814626	0	2
159	Malignant neoplasm of other and ill-defined sites within the digestive organs and peritoneum	neoplasms	rs12567716	FOXD2	0.962625	0.054403	0.855995	1.06926	0.483823	0.929769	1	2109	558238	56.209	2.28357	0.0210141	2
411.3	Angina pectoris	circulatory system	rs76073397	MIR548H2	0.990074	0.0142491	0.962145	1.018	0.483862	0.929771	1	44385	540102	0	0.424678	0	4
772.4	Rhabdomyolysis	symptoms	rs60869999	MYO1C	0.976583	0.0338465	0.910244	1.04292	0.483868	0.929771	1	3030	605385	36.6141	3.15527	0.00287507	3
470	Septal Deviations/Turbinate Hypertrophy	respiratory	rs13179014	SPEF2	0.991447	0.012271	0.967396	1.0155	0.483917	0.929771	1	17794	581654	0	1.85674	0	3
359	Muscular dystrophies and other myopathies	neurological	rs505922	ABO	1.02265	0.0319929	0.959941	1.08535	0.483937	0.929771	1	2169	557241	0	0.00780357	0	2
277	Other disorders of metabolism	endocrine/metabolic	rs12809318	FBRSL1	1.0134	0.0190163	0.976125	1.05067	0.484022	0.929771	1	6350	596281	10.2242	2.22777	0.000224252	3
695.4	Lupus (localized and systemic)	dermatologic	rs111837807	CCHCR1	0.961453	0.0561703	0.851359	1.07155	0.484032	0.929771	1	2451	609013	0	1.63773	0	3
414	Other forms of chronic heart disease	circulatory system	rs35705950	MUC5B	1.01351	0.0191786	0.975922	1.0511	0.48404	0.929771	1	18058	572040	0	0.0125544	0	3
411.2	Myocardial infarction	circulatory system	rs4830964	.	0.996065	0.00563377	0.985023	1.00711	0.484046	0.929771	1	46189	551063	50.4108	6.04971	0.0003081	4
256	Ovarian dysfunction	endocrine/metabolic	rs721917	SFTPD	0.96813	0.0462824	0.877417	1.05884	0.48405	0.929771	1	1018	561014	0	0.0262514	0	2
599	Other symptoms/disorders or the urinary system	genitourinary	rs77534576	DLX4	0.987016	0.018675	0.950413	1.02362	0.484053	0.929771	1	111458	438983	0	0.836235	0	4
716.1	Unspecified polyarthropathy or polyarthritis	musculoskeletal	rs4830964	.	0.977701	0.0322249	0.914541	1.04086	0.484054	0.929771	1	1427	559391	56.6504	2.30682	0.00517632	2
592.1	Cystitis	genitourinary	rs111837807	CCHCR1	0.976746	0.0336255	0.91084	1.04265	0.484096	0.929771	1	6301	592553	0	0.340801	0	3
604.3	Peyronie's disease	genitourinary	rs9367106	LOC100505711	1.0548	0.0762503	0.905351	1.20425	0.48411	0.929771	1	2888	607648	16.4645	2.39419	0.00346188	3
504	Other alveolar and parietoalveolar pneumonopathy	respiratory	rs13050728	IFNAR2	0.984557	0.0222435	0.94096	1.02815	0.48412	0.929771	1	4952	603245	0	1.06675	0	3
241.1	Nontoxic uninodular goiter	endocrine/metabolic	rs7671107	LOC101929161	1.01012	0.0143869	0.981919	1.03832	0.484131	0.929771	1	15588	589798	27.4735	2.75761	0.000323705	3
527.2	Sialoadenitis	digestive	rs11234800	ME3	1.03484	0.0489519	0.938898	1.13079	0.484134	0.929771	1	2073	557166	0	0.31727	0	2
312	Conduct disorders	mental disorders	rs62200027	CASC20	1.01301	0.0184793	0.976794	1.04923	0.484137	0.929771	1	8205	598045	32.6919	2.97141	0.000752713	3
704.8	Other specified diseases of hair and hair follicles	dermatologic	rs12567716	FOXD2	0.984828	0.0218502	0.942002	1.02765	0.484137	0.929771	1	14170	573332	0	0.911158	0	3
333.1	Essential tremor	neurological	rs35705950	MUC5B	0.985991	0.0201655	0.946466	1.02552	0.48416	0.929771	1	14445	589032	70.0756	6.68351	0.0177048	3
389.1	Sensorineural hearing loss	sense organs	rs72711165	TMEM65	0.987263	0.0183223	0.951352	1.02317	0.484167	0.929771	1	216652	338141	56.1605	6.84314	0.00233417	4
751.21	Cystic kidney disease	congenital anomalies	rs60305836	CDH8	0.983298	0.0240762	0.936108	1.03049	0.484181	0.929771	1	7518	594939	0	1.13053	0	3
681.3	Cellulitis and abscess of arm/hand	dermatologic	rs7671107	LOC101929161	0.986864	0.0189017	0.949817	1.02391	0.484211	0.92979	1	8915	588646	0	0.376825	0	3
333.1	Essential tremor	neurological	rs11234800	ME3	0.987626	0.0178011	0.952736	1.02252	0.484277	0.92979	1	14445	589032	43.2341	3.52324	0.00401627	3
817	Concussion	injuries & poisonings	rs9461128	TMEM14B	1.03219	0.0452939	0.943411	1.12096	0.484282	0.92979	1	5805	596105	0	0.804318	0	3
530.13	Barrett's esophagus	digestive	rs2277732	DPP9	1.00953	0.0135617	0.98295	1.03611	0.484284	0.92979	1	15014	592016	0	0.613093	0	3
145.3	Cancer of major salivary glands	neoplasms	rs55654108	PDCL3P4	0.967048	0.0479065	0.873151	1.06094	0.484287	0.92979	1	1059	560925	0	0.160808	0	2
291.4	Specific nonpsychotic mental disorders due to brain damage	mental disorders	rs11702230	LOC101928126	1.02376	0.0335716	0.957957	1.08956	0.484318	0.92979	1	5066	601557	19.3385	2.4795	0.00169409	3
165	Cancer within the respiratory system	neoplasms	rs7671107	LOC101929161	1.01029	0.0146372	0.9816	1.03898	0.484345	0.92979	1	15351	591906	0	1.93327	0	3
244.1	Secondary hypothyroidism	endocrine/metabolic	rs111837807	CCHCR1	1.02508	0.0354274	0.955646	1.09452	0.484365	0.92979	1	5533	604297	36.2418	3.13685	0.00325413	3
599.8	Other symptoms involving urinary system	genitourinary	rs7671107	LOC101929161	1.0121	0.0172013	0.978386	1.04582	0.48439	0.92979	1	10788	578761	0	0.585077	0	3
250.22	Type 2 diabetes with renal manifestations	endocrine/metabolic	rs13179014	SPEF2	0.993478	0.00935857	0.975135	1.01182	0.48441	0.92979	1	33418	570603	0	0.387336	0	4
454.1	Varicose veins of lower extremity	circulatory system	rs76073397	MIR548H2	1.01438	0.0204227	0.974353	1.05441	0.48444	0.92979	1	19406	577862	0	0.180194	0	3
070	Viral hepatitis	infectious diseases	rs3746539	PTPRT	0.994062	0.00851867	0.977365	1.01076	0.484445	0.92979	1	38388	574522	0	1.1059	0	4
707.3	Chronic ulcer of unspecified site	dermatologic	rs34488998	NKAIN3	0.963227	0.0535869	0.858197	1.06826	0.484449	0.92979	1	6370	595540	0	0.63116	0	3
272.12	Hyperglyceridemia	endocrine/metabolic	rs581342	LMNA	0.988661	0.0163115	0.95669	1.02063	0.484455	0.92979	1	22350	579210	0	2.02382	0	4
395.1	Nonrheumatic mitral valve disorders	circulatory system	rs732990	CIB4	1.00892	0.0126971	0.984029	1.0338	0.484514	0.92979	1	13963	579721	14.8979	2.35012	0.00017926	3
327.41	Organic or persistent insomnia	neurological	rs915823	TMPRSS2	1.01676	0.0237822	0.970151	1.06338	0.48452	0.92979	1	6520	596865	0	1.33001	0	3
804	Fracture of hand or wrist	injuries & poisonings	rs9268576	HLA-DRA	0.983443	0.0238847	0.936629	1.03026	0.484536	0.92979	1	14274	588165	22.6006	2.584	0.000600234	3
751.2	Congenital anomalies of urinary system	congenital anomalies	rs72711165	TMEM65	0.955446	0.0652014	0.827651	1.08324	0.48454	0.92979	1	8300	592970	0	0.806098	0	3
626.8	Infertility, female	genitourinary	rs13179014	SPEF2	1.03486	0.0490157	0.938786	1.13093	0.484543	0.92979	1	1327	610177	41.2746	3.40568	0.00588796	3
447	Other disorders of arteries and arterioles	circulatory system	rs7671107	LOC101929161	0.982522	0.025226	0.933079	1.03197	0.484575	0.92979	1	4960	595598	10.5584	2.2361	0.000312585	3
402	NA	NA	rs7605877	FOXI3	0.992393	0.0109255	0.970979	1.01381	0.484597	0.92979	1	35705	531983	0	1.82667	0	4
601.11	Acute prostatitis	genitourinary	rs9367106	LOC100505711	0.950629	0.0724433	0.80864	1.09262	0.484607	0.92979	1	2652	602087	0	1.64914	0	3
599	Other symptoms/disorders or the urinary system	genitourinary	rs111837807	CCHCR1	0.993713	0.00902393	0.976026	1.0114	0.484636	0.92979	1	111458	438983	53.7868	6.49165	0.00070963	4
962	Poisoning by hormones and synthetic substitutes	injuries & poisonings	rs62200027	CASC20	0.972006	0.0406312	0.892369	1.05164	0.484671	0.92979	1	1670	555514	0	0.0390506	0	2
260.2	severe protein-calorie malnutrition	endocrine/metabolic	rs505922	ABO	1.02135	0.0302333	0.962095	1.08061	0.484673	0.92979	1	2449	555870	0	0.00201975	0	2
426.7	Abnormal electrocardiogram [ECG] [EKG]	circulatory system	rs117169628	SLC22A31	0.991349	0.0124332	0.96698	1.01572	0.484675	0.92979	1	39098	523602	0	1.4095	0	4
560.1	Paralytic ileus	digestive	rs77534576	DLX4	0.925185	0.111282	0.707072	1.1433	0.484692	0.92979	1	3037	552583	0	0.156467	0	2
586.4	Stricture/obstruction of ureter	genitourinary	rs9367106	LOC100505711	1.04876	0.0681412	0.915201	1.18231	0.48478	0.92979	1	3294	603184	0	1.07962	0	3
339	Other headache syndromes	neurological	rs581342	LMNA	0.994383	0.00806286	0.97858	1.01019	0.484813	0.92979	1	92676	462525	45.1828	5.47273	0.000283769	4
686.3	Pilonidal cyst	dermatologic	rs766826	ELF5	0.972262	0.0402711	0.89333	1.05119	0.484851	0.92979	1	1747	559396	8.49177	1.0928	0.000484133	2
340.1	Migrain with aura	neurological	rs77534576	DLX4	1.04919	0.0687487	0.914446	1.18394	0.484853	0.92979	1	5957	599061	0	0.0058082	0	3
458.9	Hypotension NOS	circulatory system	rs67579710	THBS3	1.00929	0.0132447	0.983335	1.03525	0.48487	0.92979	1	26985	549061	0	0.243541	0	3
112	Candidiasis	infectious diseases	rs9497053	UTRN	0.988697	0.0162747	0.956798	1.0206	0.484874	0.92979	1	11705	578002	0	0.167643	0	3
290.11	Alzheimer's disease	mental disorders	rs72711165	TMEM65	0.938997	0.0901154	0.762371	1.11562	0.484886	0.92979	1	5055	604318	0	1.54143	0	3
198.5	Secondary malignancy of brain/spine	neoplasms	rs13050728	IFNAR2	1.02527	0.0357313	0.955237	1.0953	0.484892	0.92979	1	1990	559835	57.1191	2.33204	0.00677816	2
859	Complication due to other implant and internal device	injuries & poisonings	rs60305836	CDH8	0.974128	0.037529	0.900571	1.04769	0.484894	0.92979	1	3080	602903	0	0.043261	0	3
290.1	Dementias	mental disorders	rs10129899	LINC00637	1.00762	0.0108704	0.986315	1.02893	0.484898	0.92979	1	22705	579894	0	1.88257	0	3
707.3	Chronic ulcer of unspecified site	dermatologic	rs915823	TMPRSS2	0.983407	0.023956	0.936454	1.03036	0.484904	0.92979	1	6370	595540	0	1.43673	0	3
426.31	Right bundle branch block	circulatory system	rs67579710	THBS3	1.01763	0.0250289	0.968578	1.06669	0.484919	0.92979	1	7594	593711	0	0.391732	0	3
733.4	Aseptic necrosis of bone	musculoskeletal	rs732990	CIB4	0.983838	0.0233323	0.938107	1.02957	0.484972	0.92979	1	4171	605625	0	0.781895	0	3
701	Other hypertrophic and atrophic conditions of skin	dermatologic	rs77534576	DLX4	1.01746	0.0247921	0.96887	1.06606	0.484995	0.92979	1	53985	500189	0	2.8854	0	4
281.13	Folate-deficiency anemia	hematopoietic	rs7671107	LOC101929161	1.03762	0.0528822	0.933968	1.14127	0.485	0.92979	1	1111	559841	0	0.00902345	0	2
199	Neoplasm of uncertain behavior	neoplasms	rs10774679	OAS3	1.00743	0.0105975	0.986656	1.0282	0.485054	0.92979	1	21195	556869	0	0.396278	0	3
840.1	Muscle/tendon sprain	injuries & poisonings	rs35705950	MUC5B	0.950754	0.0723303	0.808987	1.09252	0.485064	0.92979	1	1233	558360	72.3419	3.61557	0.337968	2
574.1	Cholelithiasis	digestive	rs1878527	ANKRD30BL	0.991132	0.0127587	0.966125	1.01614	0.485076	0.92979	1	22395	576150	0	1.69926	0	3
1089	NA	NA	rs72711165	TMEM65	0.950132	0.0732696	0.806524	1.09374	0.485078	0.92979	1	6695	603710	0	1.30658	0	3
379.9	Pain, swelling or discharge of eye	sense organs	rs67579710	THBS3	1.01845	0.0261932	0.967116	1.06979	0.485087	0.92979	1	5955	583090	0	1.53364	0	3
622	Polyp of female genital organs	genitourinary	rs72711165	TMEM65	0.89225	0.163305	0.572173	1.21233	0.48509	0.92979	1	1199	560013	0	0.578178	0	2
070.2	Viral hepatitis B	infectious diseases	rs62200027	CASC20	0.981913	0.0261454	0.930668	1.03316	0.485105	0.92979	1	4514	612152	0	1.49954	0	4
514.2	Solitary pulmonary nodule	respiratory	rs7671107	LOC101929161	1.00792	0.0112951	0.985778	1.03005	0.485133	0.92979	1	26356	563360	0	0.301518	0	3
952	Spinal cord injury without evidence of spinal bone injury	injuries & poisonings	rs7605877	FOXI3	1.02878	0.0406525	0.949105	1.10846	0.485141	0.92979	1	2311	558294	0	0.0114872	0	2
559	Ileostomy status	digestive	rs34488998	NKAIN3	1.06495	0.0901591	0.888243	1.24167	0.48517	0.92979	1	2004	559960	61.146	2.57374	0.824121	2
213	Benign neoplasm of bone and articular cartilage	neoplasms	rs1878527	ANKRD30BL	0.959117	0.0598041	0.841901	1.07633	0.485192	0.92979	1	935	558930	0	0.969846	0	2
513.3	Hypoventilation	respiratory	rs35705950	MUC5B	1.02593	0.0366774	0.954041	1.09782	0.485214	0.92979	1	4483	597135	0	0.0863375	0	3
285.21	Anemia in chronic kidney disease	hematopoietic	rs60305836	CDH8	1.0127	0.0180876	0.977252	1.04816	0.485238	0.92979	1	12612	592443	76.6736	8.57399	0.0038971	3
520.2	Disturbances in tooth eruption	digestive	rs67579710	THBS3	1.03726	0.0524178	0.934519	1.14	0.485261	0.92979	1	1445	553146	52.5752	2.1086	0.00609239	2
426.24	Atrioventricular block, complete	circulatory system	rs721917	SFTPD	0.987901	0.0174461	0.953706	1.02209	0.48533	0.92979	1	6924	603028	0	1.28737	0	3
611.1	Abnormal mammogram	genitourinary	rs915823	TMPRSS2	0.981708	0.0264583	0.92985	1.03357	0.485334	0.92979	1	6420	599301	70.4976	6.7791	0.00744391	3
189.21	Malignant neoplasm of bladder	neoplasms	rs11234800	ME3	1.01408	0.0200423	0.9748	1.05337	0.485337	0.92979	1	11134	598050	57.9374	4.75482	0.0103925	3
528.1	Stomatitis and mucositis	digestive	rs4830964	.	0.981661	0.0265273	0.929667	1.03365	0.485339	0.92979	1	2017	553863	0	0.2958	0	2
270.3	Disorders of plasma protein metabolism	endocrine/metabolic	rs11234800	ME3	1.01888	0.0268056	0.966339	1.07142	0.485362	0.92979	1	7453	599353	0	0.903343	0	3
560	Intestinal obstruction without mention of hernia	digestive	rs11702230	LOC101928126	1.01548	0.0220107	0.972334	1.05862	0.485373	0.92979	1	12634	585481	11.0602	2.24871	0.000506375	3
279.7	Other immunological findings	endocrine/metabolic	rs60305836	CDH8	0.970459	0.0429804	0.886217	1.0547	0.485384	0.92979	1	2285	605371	0	0.688051	0	3
287	Purpura and other hemorrhagic conditions	hematopoietic	rs721917	SFTPD	1.00653	0.00933428	0.988238	1.02483	0.485387	0.92979	1	24868	566527	12.3238	2.28112	6.46935e-05	3
769	Nonallopathic lesions NEC	symptoms	rs9577395	ATP11A	0.990595	0.0135449	0.964047	1.01714	0.485404	0.92979	1	19678	597162	11.4773	3.38896	0.000268069	4
727.1	Synovitis and tenosynovitis	musculoskeletal	rs12809318	FBRSL1	0.993862	0.00882643	0.976562	1.01116	0.485432	0.92979	1	31420	562470	0	0.829954	0	4
716	Other arthropathies	musculoskeletal	rs111837807	CCHCR1	1.00787	0.0112354	0.985847	1.02989	0.485435	0.92979	1	62392	500378	0	1.30024	0	4
464	Acute sinusitis	respiratory	rs7605877	FOXI3	0.992238	0.0111707	0.970343	1.01413	0.485435	0.92979	1	34095	521083	1.13025	2.02286	5.26405e-06	3
427.7	Tachycardia NOS	circulatory system	rs117169628	SLC22A31	0.987894	0.0174604	0.953672	1.02212	0.485449	0.92979	1	18597	560173	0	1.232	0	3
378	Strabismus and other disorders of binocular eye movements	sense organs	rs12567716	FOXD2	1.0123	0.0175259	0.97795	1.04665	0.485453	0.92979	1	19034	587694	7.53372	3.24443	0.000229403	4
716.2	Unspecified monoarthritis	musculoskeletal	rs4830964	.	0.983655	0.0236257	0.937348	1.02996	0.485453	0.92979	1	2560	554978	47.942	1.92094	0.00171876	2
367.1	Myopia	sense organs	rs77534576	DLX4	1.01377	0.0196058	0.975343	1.0522	0.48546	0.92979	1	89425	456739	31.4343	4.37537	0.00116231	4
442.1	Aortic aneurysm	circulatory system	rs2277732	DPP9	0.992225	0.0111903	0.970292	1.01416	0.485506	0.92979	1	23431	577759	5.33919	2.11281	8.57641e-05	3
690.1	Seborrheic dermatitis	dermatologic	rs12567716	FOXD2	0.99076	0.0133105	0.964672	1.01685	0.485551	0.92979	1	34637	555832	44.9831	5.45287	0.0016661	4
536	Disorders of function of stomach	digestive	rs4830964	.	0.993642	0.00914549	0.975717	1.01157	0.485556	0.92979	1	17518	569330	0	0.98444	0	3
443	Peripheral vascular disease	circulatory system	rs76073397	MIR548H2	1.00942	0.0134383	0.983077	1.03575	0.485556	0.92979	1	50988	530053	0	1.66282	0	3
430.1	Subarachnoid hemorrhage	circulatory system	rs1878527	ANKRD30BL	0.958206	0.0612179	0.838219	1.07819	0.485565	0.92979	1	895	560874	0	0.8045	0	2
613.8	Other specified disorders of breast	genitourinary	rs3746539	PTPRT	1.02987	0.0422105	0.947141	1.11261	0.485573	0.92979	1	1426	557481	19.2054	1.23771	0.00111964	2
411.8	Other chronic ischemic heart disease, unspecified	circulatory system	rs12809318	FBRSL1	0.995992	0.00575946	0.984703	1.00728	0.485592	0.92979	1	84763	507914	33.9369	4.54112	0.00018229	4
255.21	Glucocorticoid deficiency	endocrine/metabolic	rs766826	ELF5	1.03036	0.0428957	0.946289	1.11444	0.485592	0.92979	1	1504	559736	0	0.284866	0	2
276.1	Electrolyte imbalance	endocrine/metabolic	rs7671107	LOC101929161	0.995108	0.00703319	0.981323	1.00889	0.485601	0.92979	1	73410	492533	0	1.00903	0	4
394.1	Mitral valve stenosis and aortic valve stenosis	circulatory system	rs9268576	HLA-DRA	1.04838	0.0677524	0.915584	1.18117	0.485609	0.92979	1	1773	555888	0	0.339541	0	2
285.1	Acute posthemorrhagic anemia	hematopoietic	rs7605877	FOXI3	1.01644	0.0233901	0.970599	1.06229	0.485613	0.92979	1	7210	588866	0	0.468331	0	3
624.9	stress incontinence, female	genitourinary	rs732990	CIB4	1.01464	0.0208463	0.973783	1.0555	0.485646	0.92979	1	5465	602443	51.8765	4.15597	0.00214548	3
594.3	Calculus of ureter	genitourinary	rs117169628	SLC22A31	1.01492	0.0212355	0.973295	1.05654	0.485648	0.92979	1	10923	594132	0	0.335511	0	3
592.1	Cystitis	genitourinary	rs581342	LMNA	0.980373	0.0284299	0.92465	1.0361	0.485655	0.92979	1	6301	592553	34.1076	3.03525	0.00152475	3
331	Other cerebral degenerations	neurological	rs9461128	TMEM14B	1.04841	0.0678024	0.915512	1.1813	0.485694	0.92981	1	2561	553343	0	0.627826	0	2
709.7	Unspecified diffuse connective tissue disease	dermatologic	rs60869999	MYO1C	1.0521	0.0728486	0.909315	1.19488	0.485706	0.92981	1	639	561227	0	0.134667	0	2
356	Hereditary and idiopathic peripheral neuropathy	neurological	rs915823	TMPRSS2	0.993458	0.00941419	0.975007	1.01191	0.485716	0.92981	1	44363	530904	0	0.794232	0	3
841	Sprains and strains of back and neck	injuries & poisonings	rs35705950	MUC5B	0.985179	0.0214195	0.943197	1.02716	0.485736	0.929815	1	14861	569015	0	0.886397	0	3
189.12	Malignant neoplasm of renal pelvis	neoplasms	rs1405655	NR1H2	1.03033	0.0428608	0.946319	1.11433	0.485783	0.929849	1	1300	559994	0	0.00259069	0	2
317.11	Alcoholic liver damage	mental disorders	rs7605877	FOXI3	1.01342	0.019124	0.975936	1.0509	0.485788	0.929849	1	11232	593953	0	0.123181	0	3
602	Other disorders of prostate	genitourinary	rs60305836	CDH8	1.01488	0.0211936	0.973341	1.05642	0.48584	0.929915	1	9689	588674	0	0.101228	0	3
211	Benign neoplasm of other parts of digestive system	neoplasms	rs35508621	LZTFL1	1.03064	0.0433025	0.945765	1.11551	0.485856	0.929915	1	4794	596333	0	0.0805357	0	3
1002	NA	NA	rs3746539	PTPRT	0.993669	0.00911358	0.975806	1.01153	0.485873	0.929915	1	31135	556485	0	2.14556	0	4
609.1	Infertility, male	genitourinary	rs11234800	ME3	0.957696	0.062033	0.836111	1.07928	0.485926	0.929958	1	1416	609119	0	1.2277	0	3
876	Posttraumatic wound infection not elsewhere classified	injuries & poisonings	rs581342	LMNA	1.04639	0.0650811	0.918833	1.17395	0.485929	0.929958	1	1213	557037	0	0.0125031	0	2
379.3	Aphakia and other disorders of lens	sense organs	rs9577395	ATP11A	0.986529	0.0194657	0.948377	1.02468	0.485978	0.92999	1	9211	591219	0	1.28344	0	3
521.2	Dental abrasion, erosion and attrition	digestive	rs77534576	DLX4	1.03193	0.0451093	0.943511	1.12034	0.486013	0.92999	1	12587	589918	0	0.315523	0	4
525	Other diseases of the teeth and supporting structures	digestive	rs9367106	LOC100505711	0.992073	0.0114239	0.969682	1.01446	0.486017	0.92999	1	128724	448226	0	0.361265	0	4
420.21	Acute pericarditis	circulatory system	rs10774679	OAS3	0.966254	0.0492756	0.869674	1.06283	0.486017	0.92999	1	927	560474	0	0.353713	0	2
280.2	Iron deficiency anemia secondary to blood loss (chronic)	hematopoietic	rs7579014	BCL11A	1.01344	0.0191692	0.975871	1.05101	0.486062	0.92999	1	6582	595007	0	0.55611	0	3
564.9	Personal history of diseases of digestive system	digestive	rs9461128	TMEM14B	1.05012	0.0702053	0.912517	1.18772	0.486064	0.92999	1	2255	550846	40.7777	1.68855	0.0102206	2
601.8	Other inflammatory disorders of male genital organs	genitourinary	rs1878527	ANKRD30BL	1.03648	0.0514396	0.93566	1.1373	0.486069	0.92999	1	1301	558334	0	0.0985042	0	2
724.1	Disorders of sacrum	musculoskeletal	rs13050728	IFNAR2	0.982637	0.0251459	0.933351	1.03192	0.486083	0.92999	1	3879	603143	0	0.0697367	0	3
854	Complications of cardiac/vascular device, implant, and graft	injuries & poisonings	rs581342	LMNA	0.983708	0.0235866	0.937478	1.02994	0.486159	0.930047	1	8754	593984	65.8583	5.85794	0.00403932	3
380.4	Impacted cerumen	sense organs	rs13179014	SPEF2	1.00479	0.00686027	0.991342	1.01823	0.486227	0.930047	1	65936	496260	60.6551	7.62487	0.000740016	4
613.7	Other signs and symptoms in breast	genitourinary	rs10774679	OAS3	1.02718	0.038512	0.951695	1.10266	0.486243	0.930047	1	1604	556969	22.7662	1.29477	0.000936565	2
275.6	Hypercalcemia	endocrine/metabolic	rs35705950	MUC5B	0.979036	0.0304298	0.919394	1.03868	0.486278	0.930047	1	7320	598328	1.0255	2.02072	0.000104105	3
695.8	Other specified erythematous conditions	dermatologic	rs76073397	MIR548H2	1.02547	0.0361269	0.954663	1.09628	0.486282	0.930047	1	6046	594152	0	1.72406	0	3
290.16	Vascular dementia	mental disorders	rs7671107	LOC101929161	0.983303	0.0241841	0.935903	1.0307	0.486286	0.930047	1	5417	603065	0	0.535332	0	3
530.12	Ulcer of esophagus	digestive	rs11234800	ME3	1.02766	0.0391898	0.950848	1.10447	0.486299	0.930047	1	2788	555700	0	0.0210813	0	2
807	Fracture of ribs	injuries & poisonings	rs7605877	FOXI3	0.984221	0.0228455	0.939444	1.029	0.486301	0.930047	1	8727	591175	25.4816	2.6839	0.000798039	3
204.4	Multiple myeloma	neoplasms	rs35705950	MUC5B	1.03965	0.0558474	0.930185	1.14911	0.48631	0.930047	1	2166	559654	59.3245	2.45848	0.0227537	2
426.25	Other heart block	circulatory system	rs13179014	SPEF2	0.973684	0.0383091	0.898599	1.04877	0.486346	0.930047	1	1755	558195	0	0.258089	0	2
292.5	Transient alteration of awareness	mental disorders	rs9577395	ATP11A	1.03233	0.0457063	0.942744	1.12191	0.486363	0.930047	1	1686	555166	53.9777	2.17286	0.017271	2
496.3	Bronchiectasis	respiratory	rs7605877	FOXI3	0.968819	0.0455077	0.879623	1.05801	0.486367	0.930047	1	2017	558191	0	0.33386	0	2
580	Nephritis; nephrosis; renal sclerosis	genitourinary	rs62200027	CASC20	0.987854	0.0175575	0.953441	1.02227	0.486408	0.930047	1	9175	594378	8.7391	2.19152	0.000139579	3
536	Disorders of function of stomach	digestive	rs9577395	ATP11A	1.0102	0.0145792	0.981624	1.03877	0.486413	0.930047	1	17518	569330	42.1772	3.45884	0.00088811	3
256.4	Polycystic ovaries	endocrine/metabolic	rs7605877	FOXI3	1.04459	0.0626744	0.921746	1.16743	0.486421	0.930047	1	920	561335	59.9511	2.49695	0.0117678	2
509.2	Respiratory insufficiency	respiratory	rs77534576	DLX4	0.913734	0.129623	0.659673	1.1678	0.48644	0.930047	1	2268	555674	0	0.785154	0	2
575.9	Nonspecific abnormal findings on radiological and other examination of biliary tract	digestive	rs72711165	TMEM65	0.929799	0.104587	0.724809	1.13479	0.486459	0.930047	1	3167	601730	0	1.42034	0	3
270.32	Paraproteinemia	endocrine/metabolic	rs721917	SFTPD	0.986867	0.0189962	0.949634	1.0241	0.486462	0.930047	1	5828	604760	0	0.385859	0	3
733.6	Costochondritis	musculoskeletal	rs62200027	CASC20	1.03954	0.0557268	0.930319	1.14877	0.486476	0.930047	1	914	556984	0	0.704621	0	2
380	Disorders of external ear	sense organs	rs10774679	OAS3	1.01675	0.0238763	0.969957	1.06355	0.486478	0.930047	1	4033	596007	41.1543	3.39872	0.00214579	3
345.11	Generalized convulsive epilepsy	neurological	rs61667602	CRHR1	1.03301	0.0466668	0.941541	1.12448	0.486497	0.930047	1	1523	559006	0	0.13782	0	2
301.1	Schizoid personality disorder	mental disorders	rs2277732	DPP9	1.02627	0.0372632	0.953233	1.09931	0.486513	0.930047	1	2046	558691	0	0.0121629	0	2
370.3	Keratoconjunctivitis	sense organs	rs7671107	LOC101929161	1.01471	0.0209866	0.973577	1.05584	0.486523	0.930047	1	7093	590623	0	0.378715	0	3
212	Benign neoplasm of respiratory and intrathoracic organs	neoplasms	rs67579710	THBS3	1.03653	0.051557	0.935474	1.13758	0.486543	0.930047	1	1582	558171	0	0.115506	0	2
173	Neoplasm of uncertain behavior of skin	neoplasms	rs766826	ELF5	0.9948	0.00749269	0.980114	1.00949	0.486555	0.930047	1	56771	496253	0	0.792961	0	3
430.2	Intracerebral hemorrhage	circulatory system	rs55654108	PDCL3P4	0.974851	0.0366065	0.903102	1.0466	0.486558	0.930047	1	1821	559188	0	0.841428	0	2
740.12	Osteoarthrosis, localized, secondary	musculoskeletal	rs7579014	BCL11A	1.00989	0.0141498	0.98216	1.03763	0.486572	0.930047	1	12161	583980	46.8957	3.76617	0.000774346	3
573.9	Abnormal serum enzyme levels	digestive	rs721917	SFTPD	0.988491	0.0166388	0.955879	1.0211	0.486629	0.930119	1	7566	585772	6.70242	2.14368	7.98654e-05	3
371	Inflammation of the eye	sense organs	rs915823	TMPRSS2	0.994717	0.00761544	0.97979	1.00964	0.486666	0.930119	1	73891	485993	16.4448	3.59044	9.05131e-05	4
706.1	Acne	dermatologic	rs55654108	PDCL3P4	1.01072	0.0153261	0.980679	1.04076	0.486676	0.930119	1	11311	596440	66.8227	9.04233	0.00240711	4
876	Posttraumatic wound infection not elsewhere classified	injuries & poisonings	rs77534576	DLX4	1.11776	0.160041	0.804078	1.43144	0.486678	0.930119	1	1213	557037	39.9058	1.66405	0.0935017	2
414.2	ASCVD	circulatory system	rs76073397	MIR548H2	0.970735	0.0427017	0.88704	1.05443	0.486702	0.930119	1	4151	553594	0	0.773685	0	2
977	Personal history of allergy to medicinal agents	injuries & poisonings	rs11702230	LOC101928126	1.06497	0.0904963	0.887595	1.24234	0.486712	0.930119	1	822	558448	0	0.00158554	0	2
425.2	Secondary/extrinsic cardiomyopathies	circulatory system	rs721917	SFTPD	1.02082	0.0296252	0.962752	1.07888	0.486747	0.930136	1	2353	556016	0	0.342351	0	2
296.2	Depression	mental disorders	rs13050728	IFNAR2	1.00302	0.0043294	0.99453	1.0115	0.486754	0.930136	1	259099	322080	27.1988	4.12081	4.96436e-05	4
1010.3	NA	NA	rs732990	CIB4	0.996978	0.00435225	0.988447	1.00551	0.48678	0.930148	1	200441	308243	22.3678	3.86437	4.1082e-05	4
395.1	Nonrheumatic mitral valve disorders	circulatory system	rs13179014	SPEF2	0.990407	0.0138606	0.963241	1.01757	0.486795	0.930148	1	13963	579721	51.7756	4.14728	0.0015998	3
519.9	Symptoms involving respiratory system and other chest symptoms	respiratory	rs117169628	SLC22A31	1.01827	0.0260331	0.967242	1.06929	0.486832	0.930187	1	7899	588219	6.23994	2.1331	0.000474747	3
602.3	Dysplasia of prostate	genitourinary	rs721917	SFTPD	1.02772	0.0393239	0.950644	1.10479	0.486874	0.930234	1	1339	558747	0	0.94245	0	2
359.2	Myopathy	neurological	rs34488998	NKAIN3	1.07184	0.0997891	0.876254	1.26743	0.486908	0.930234	1	1911	557702	39.4599	1.6518	0.0720237	2
596	Other disorders of bladder	genitourinary	rs7605877	FOXI3	1.00803	0.0115003	0.985487	1.03057	0.486917	0.930234	1	33595	560737	15.4552	3.54842	0.000142363	4
798	Malaise and fatigue	symptoms	rs3746539	PTPRT	0.995962	0.00581986	0.984555	1.00737	0.486932	0.930234	1	83164	459364	0	2.77715	0	4
535.8	Other specified gastritis	digestive	rs10129899	LINC00637	0.982364	0.0255953	0.932197	1.03253	0.486945	0.930234	1	3867	592870	32.1351	2.94703	0.00165698	3
960	Poisoning by antibiotics	injuries & poisonings	rs11085727	TYK2	1.02059	0.0293202	0.963121	1.07806	0.487009	0.930234	1	3175	600759	0	0.718161	0	3
496.3	Bronchiectasis	respiratory	rs3746539	PTPRT	0.976625	0.0340291	0.909928	1.04332	0.487019	0.930234	1	2017	558191	0	0.744121	0	2
282	Hereditary hemolytic anemias	hematopoietic	rs721917	SFTPD	0.983458	0.0239994	0.936419	1.0305	0.487033	0.930234	1	3688	555882	0	0.252994	0	2
374.1	Ectropion or entropion	sense organs	rs13179014	SPEF2	0.988143	0.0171636	0.954503	1.02178	0.487097	0.930234	1	8816	596282	9.56394	2.21151	0.000360527	3
369.2	Eye infection, viral	sense organs	rs62200027	CASC20	0.982037	0.0260858	0.930909	1.03316	0.487127	0.930234	1	3984	602415	40.9062	3.38445	0.00279769	3
610	Benign mammary dysplasias	genitourinary	rs11702230	LOC101928126	1.02635	0.0374233	0.952996	1.0997	0.487133	0.930234	1	5300	601583	0	0.490009	0	3
352.2	Facial nerve disorders [CN7]	neurological	rs60305836	CDH8	1.0196	0.0279375	0.964844	1.07436	0.487164	0.930234	1	5456	602806	0	0.149733	0	3
345.11	Generalized convulsive epilepsy	neurological	rs7671107	LOC101929161	1.03186	0.0451363	0.943391	1.12033	0.48717	0.930234	1	1523	559006	0	0.371497	0	2
225.1	Benign neoplasm of brain, cranial nerves, meninges	neoplasms	rs76073397	MIR548H2	0.965736	0.0501793	0.867385	1.06409	0.487182	0.930234	1	3306	607021	0	0.156081	0	3
532	Dysphagia	digestive	rs12567716	FOXD2	1.0069	0.00989151	0.987509	1.02628	0.487199	0.930234	1	67950	519256	66.0941	8.84802	0.00182703	4
377.1	Optic atrophy	sense organs	rs2277732	DPP9	0.985596	0.0208836	0.944664	1.02653	0.487203	0.930234	1	7221	596956	0	0.405144	0	3
429.2	Abnormal function study of cardiovascular system	circulatory system	rs72711165	TMEM65	1.05178	0.0726674	0.909352	1.19421	0.487224	0.930234	1	6259	588414	0	0.698877	0	3
132	Infestation (lice, mites)	infectious diseases	rs581342	LMNA	1.03349	0.0474179	0.940549	1.12643	0.487268	0.930234	1	2305	603562	0	0.386031	0	3
346.1	Nonspecific abnormal findings on radiological and other examination of skull and head	neurological	rs55654108	PDCL3P4	0.968358	0.0462876	0.877634	1.05908	0.487272	0.930234	1	1140	555063	0	0.990041	0	2
378	Strabismus and other disorders of binocular eye movements	sense organs	rs7671107	LOC101929161	0.990945	0.0130962	0.965276	1.01661	0.487302	0.930234	1	19034	587694	0	0.620188	0	4
334	Degenerative disease of the spinal cord	neurological	rs3746539	PTPRT	1.01559	0.0222689	0.971941	1.05924	0.487311	0.930234	1	4835	600959	0	0.317587	0	3
765	Cervical radiculitis	symptoms	rs13179014	SPEF2	1.00646	0.00926787	0.988293	1.02462	0.487311	0.930234	1	33389	561680	29.8002	4.27352	0.000280786	4
218.1	Uterine leiomyoma	neoplasms	rs7605877	FOXI3	0.982083	0.0260293	0.931066	1.0331	0.487326	0.930234	1	5377	604406	0	0.0167084	0	3
747.2	Congenital anomalies of peripheral vascular system	congenital anomalies	rs11702230	LOC101928126	1.04988	0.0700905	0.912507	1.18726	0.487346	0.930234	1	1235	558975	0	0.351746	0	2
041.1	Staphylococcus infections	infectious diseases	rs35508621	LZTFL1	0.980603	0.0282032	0.925325	1.03588	0.487357	0.930234	1	11870	584943	0	1.49721	0	3
703	Diseases of nail, NOS	dermatologic	rs9367106	LOC100505711	1.01226	0.0175434	0.977873	1.04664	0.487366	0.930234	1	52717	530853	35.5536	4.65503	0.000769482	4
473	Diseases of the larynx and vocal cords	respiratory	rs915823	TMPRSS2	0.991257	0.0126438	0.966476	1.01604	0.487374	0.930234	1	23827	572725	0	0.776581	0	3
619.4	Noninflammatory disorders of vagina	genitourinary	rs12567716	FOXD2	1.04844	0.0681174	0.914932	1.18195	0.487392	0.930234	1	1454	557531	0	0.447036	0	2
736.4	Genu valgum or varum (acquired)	musculoskeletal	rs60305836	CDH8	1.03331	0.0471954	0.940811	1.12582	0.48745	0.930234	1	1899	608167	0	0.167873	0	3
592.2	Urethritis and urethral syndrome	genitourinary	rs77534576	DLX4	0.866272	0.206747	0.461048	1.2715	0.487459	0.930234	1	1368	556677	41.7044	1.7154	0.103124	2
601.8	Other inflammatory disorders of male genital organs	genitourinary	rs4830964	.	1.02248	0.0320131	0.959731	1.08522	0.487475	0.930234	1	1301	558334	32.4339	1.48003	0.00141488	2
585.32	End stage renal disease	genitourinary	rs4830964	.	1.00837	0.012012	0.984831	1.03192	0.487493	0.930234	1	10054	599150	14.2574	2.33256	8.80161e-05	3
858	Complication of internal orthopedic device	injuries & poisonings	rs1878527	ANKRD30BL	1.0137	0.0195992	0.975286	1.05211	0.487515	0.930234	1	9226	596108	0	1.65679	0	3
772.4	Rhabdomyolysis	symptoms	rs62200027	CASC20	0.978725	0.0309766	0.918011	1.03944	0.487552	0.930234	1	3030	605385	2.99539	2.06176	0.000125301	3
765	Cervical radiculitis	symptoms	rs10129899	LINC00637	0.993748	0.00903502	0.976039	1.01146	0.487562	0.930234	1	33389	561680	0	2.8846	0	4
250.22	Type 2 diabetes with renal manifestations	endocrine/metabolic	rs67579710	THBS3	1.00824	0.0118185	0.985074	1.0314	0.48757	0.930234	1	33418	570603	38.5597	4.88279	0.00049172	4
411	Ischemic Heart Disease	circulatory system	rs77534576	DLX4	1.01162	0.0166496	0.978992	1.04426	0.487571	0.930234	1	169668	405366	0	1.17886	0	4
270.3	Disorders of plasma protein metabolism	endocrine/metabolic	rs35705950	MUC5B	1.02123	0.0302595	0.961919	1.08054	0.487574	0.930234	1	7453	599353	5.58197	2.11824	0.000441465	3
320	Meningitis	neurological	rs67579710	THBS3	1.04264	0.0601567	0.924735	1.16055	0.487585	0.930234	1	1140	560115	0	0.389031	0	2
296.22	Major depressive disorder	mental disorders	rs55654108	PDCL3P4	0.996876	0.00450782	0.988041	1.00571	0.487594	0.930234	1	198246	382807	0	1.43729	0	4
736.2	Acquired deformities of finger	musculoskeletal	rs13179014	SPEF2	0.976322	0.0345235	0.908656	1.04399	0.487615	0.930234	1	2294	607278	38.1479	3.23352	0.003754	3
196	Radiotherapy	neoplasms	rs2277732	DPP9	0.986388	0.0197453	0.947688	1.02509	0.487625	0.930234	1	7885	602430	0	0.135937	0	3
275	Disorders of mineral metabolism	endocrine/metabolic	rs721917	SFTPD	0.994187	0.00839981	0.977723	1.01065	0.487645	0.930234	1	31173	552641	0	1.37514	0	3
575.7	Other disorders of gallbladder	digestive	rs35705950	MUC5B	1.02807	0.0398801	0.9499	1.10623	0.48765	0.930234	1	3683	601441	0	0.879882	0	3
368.2	Diplopia and disorders of binocular vision	sense organs	rs505922	ABO	1.01013	0.0145281	0.981659	1.03861	0.487661	0.930234	1	10927	588784	33.0603	2.98776	0.000657866	3
364.1	Corneal opacity	sense organs	rs721917	SFTPD	1.00997	0.0143017	0.981943	1.03801	0.487686	0.930234	1	10254	590672	39.6428	3.31361	0.000673883	3
292.5	Transient alteration of awareness	mental disorders	rs11085727	TYK2	1.02839	0.0403334	0.949333	1.10744	0.487694	0.930234	1	1686	555166	0	0.000967021	0	2
952	Spinal cord injury without evidence of spinal bone injury	injuries & poisonings	rs67579710	THBS3	0.970368	0.0433459	0.88541	1.05533	0.487709	0.930234	1	2311	558294	41.4692	1.7085	0.00289956	2
274.1	Gout	endocrine/metabolic	rs35508621	LZTFL1	1.00954	0.0136842	0.98272	1.03636	0.487727	0.930234	1	56610	548449	38.9539	4.91432	0.00199625	4
278.1	Obesity	endocrine/metabolic	rs7605877	FOXI3	1.00382	0.00550102	0.993043	1.01461	0.487728	0.930234	1	240463	333817	56.3441	6.87192	0.000214649	4
713.5	Arthropathy associated with neurological disorders	musculoskeletal	rs67579710	THBS3	1.03432	0.0486345	0.939001	1.12965	0.487728	0.930234	1	1927	559778	0	0.495157	0	2
276.41	Acidosis	endocrine/metabolic	rs111837807	CCHCR1	1.01758	0.0251125	0.968357	1.0668	0.487756	0.930234	1	11390	582971	53.8317	4.33198	0.00320231	3
705.3	Hidradenitis	dermatologic	rs2277732	DPP9	0.973898	0.0381179	0.899187	1.04861	0.48776	0.930234	1	2331	607601	0	0.820095	0	3
817	Concussion	injuries & poisonings	rs9497053	UTRN	0.983921	0.0233629	0.938129	1.02971	0.487784	0.930234	1	5805	596105	0	1.32162	0	3
244.1	Secondary hypothyroidism	endocrine/metabolic	rs77534576	DLX4	0.948359	0.0764206	0.798575	1.09814	0.487799	0.930234	1	5533	604297	0	0.10784	0	3
295	Schizophrenia and other psychotic disorders	mental disorders	rs60305836	CDH8	0.991723	0.0119802	0.968241	1.0152	0.48781	0.930234	1	30183	574617	0	0.989715	0	4
427.22	Atrial flutter	circulatory system	rs732990	CIB4	0.993443	0.00948277	0.974857	1.01203	0.487836	0.930251	1	25522	575028	19.6712	2.48977	0.000176188	3
710.12	Chronic osteomyelitis	musculoskeletal	rs76073397	MIR548H2	0.974274	0.0375696	0.900638	1.04791	0.487863	0.930262	1	6364	602743	6.57884	2.14084	0.00112838	3
721.8	Other allied disorders of spine	musculoskeletal	rs505922	ABO	0.972485	0.0402224	0.89365	1.05132	0.487904	0.930262	1	1404	554127	85.2806	6.79375	0.0253765	2
713.5	Arthropathy associated with neurological disorders	musculoskeletal	rs117169628	SLC22A31	0.965313	0.0508952	0.865558	1.06507	0.487905	0.930262	1	1927	559778	0	0.0418418	0	2
560.3	Peritoneal or intestinal adhesions	digestive	rs9577395	ATP11A	0.955455	0.0656933	0.826696	1.08421	0.48791	0.930262	1	864	560502	69.5365	3.28261	0.0713269	2
613.9	Breast disorder NOS	genitourinary	rs76073397	MIR548H2	1.07017	0.0977769	0.878524	1.26181	0.487958	0.930274	1	1022	558693	0	0.0315726	0	2
603	Other disorders of testis	genitourinary	rs7671107	LOC101929161	0.988116	0.0172379	0.95433	1.0219	0.48798	0.930274	1	10660	591912	0	0.0342575	0	3
560	Intestinal obstruction without mention of hernia	digestive	rs9497053	UTRN	1.01094	0.015685	0.980195	1.04168	0.487981	0.930274	1	12634	585481	0	1.04689	0	3
369.2	Eye infection, viral	sense organs	rs76073397	MIR548H2	1.03237	0.0459403	0.94233	1.12242	0.487984	0.930274	1	3984	602415	13.5435	2.3133	0.00302703	3
705.3	Hidradenitis	dermatologic	rs9577395	ATP11A	1.02975	0.0422801	0.946884	1.11262	0.48803	0.93031	1	2331	607601	54.4759	4.39328	0.00870604	3
041.4	E. coli	infectious diseases	rs60869999	MYO1C	1.02238	0.0319168	0.959822	1.08494	0.488044	0.93031	1	3139	600776	0	0.133683	0	3
614.5	Inflammatory disease of cervix, vagina, and vulva	genitourinary	rs12809318	FBRSL1	1.01316	0.0188522	0.976207	1.05011	0.488062	0.93031	1	9309	594596	0	0.141123	0	3
198	Secondary malignant neoplasm	neoplasms	rs766826	ELF5	0.991694	0.01203	0.968115	1.01527	0.488094	0.93031	1	19945	585459	0	0.526959	0	3
990	Effects radiation NOS	injuries & poisonings	rs76073397	MIR548H2	1.02436	0.0347217	0.95631	1.09242	0.488117	0.93031	1	7251	597076	46.5329	3.74062	0.0111285	3
876	Posttraumatic wound infection not elsewhere classified	injuries & poisonings	rs12567716	FOXD2	1.04873	0.0686214	0.914227	1.18322	0.488118	0.93031	1	1213	557037	0	0.0613934	0	2
574.12	Cholelithiasis with other cholecystitis	digestive	rs1405655	NR1H2	0.982142	0.0259922	0.931197	1.03309	0.488139	0.93031	1	3584	601748	0	0.99775	0	3
401.1	Essential hypertension	circulatory system	rs34488998	NKAIN3	1.00984	0.0141317	0.982147	1.03754	0.488152	0.93031	1	429894	158026	0	0.892774	0	4
1010.1	NA	NA	rs7579014	BCL11A	0.992996	0.0101381	0.973126	1.01287	0.488157	0.93031	1	26061	561323	0	2.49062	0	4
300.13	Phobia	mental disorders	rs62200027	CASC20	0.974876	0.0367165	0.902912	1.04684	0.488304	0.93053	1	2071	606769	59.457	4.93303	0.0101429	3
600	Hyperplasia of prostate	genitourinary	rs1878527	ANKRD30BL	0.995863	0.00598219	0.984138	1.00759	0.488311	0.93053	1	169160	404327	1.90545	3.05827	5.79536e-06	4
249	Secondary diabetes mellitus	endocrine/metabolic	rs60305836	CDH8	0.984796	0.0221085	0.941463	1.02813	0.488323	0.93053	1	8856	590911	0	0.0835018	0	3
481	Influenza	respiratory	rs10774679	OAS3	1.01277	0.0183077	0.976884	1.04865	0.488349	0.930548	1	6960	583050	0	0.836702	0	3
907	Injuries to the nervous system	injuries & poisonings	rs10774679	OAS3	0.987906	0.0175628	0.953483	1.02233	0.488416	0.930601	1	7540	594272	0	1.55582	0	3
627.4	Premenopausal menorrhagia	genitourinary	rs34488998	NKAIN3	0.87638	0.19046	0.503078	1.24968	0.488422	0.930601	1	709	560451	53.779	2.16352	0.13119	2
250.42	Other abnormal glucose	endocrine/metabolic	rs1878527	ANKRD30BL	0.993564	0.00931992	0.975297	1.01183	0.488429	0.930601	1	44066	526532	48.9159	5.87267	0.000549749	4
401.3	Other hypertensive complications	circulatory system	rs581342	LMNA	1.0157	0.022483	0.971631	1.05976	0.488446	0.930601	1	7861	591919	0	0.168597	0	3
601.1	Prostatitis	genitourinary	rs13050728	IFNAR2	0.991038	0.0129969	0.965564	1.01651	0.48851	0.930657	1	15183	580133	0	0.00793768	0	3
276	Disorders of fluid, electrolyte, and acid-base balance	endocrine/metabolic	rs60869999	MYO1C	1.0044	0.00633743	0.991978	1.01682	0.488514	0.930657	1	99125	454527	46.5872	5.61663	0.000310085	4
078	Viral warts & HPV	infectious diseases	rs721917	SFTPD	0.993827	0.00894014	0.976304	1.01135	0.488551	0.930657	1	27223	561786	0	0.173415	0	4
465.4	Acute laryngitis and tracheitis	respiratory	rs11234800	ME3	1.05485	0.0770956	0.903741	1.20596	0.488556	0.930657	1	835	556843	9.91715	1.11009	0.00608474	2
793.2	NA	NA	rs505922	ABO	0.987228	0.0185593	0.950852	1.0236	0.48856	0.930657	1	6688	581692	0	1.51196	0	3
874	Complication of amputation stump	injuries & poisonings	rs67579710	THBS3	0.969321	0.0449972	0.881126	1.05752	0.488635	0.930725	1	2213	558716	8.83369	1.0969	0.000428247	2
729	Other disorders of soft tissues	musculoskeletal	rs9367106	LOC100505711	0.969939	0.0440793	0.883543	1.05633	0.488657	0.930725	1	7759	581773	0	0.0402081	0	3
512.7	Shortness of breath	respiratory	rs732990	CIB4	0.996454	0.00512966	0.9864	1.00651	0.488667	0.930725	1	107771	435480	0	0.66218	0	4
590	Pyelonephritis	genitourinary	rs111837807	CCHCR1	1.02901	0.0412995	0.948062	1.10996	0.488678	0.930725	1	3962	602684	0	0.907056	0	3
742.2	Pathological, developmental or recurrent dislocation	musculoskeletal	rs35705950	MUC5B	0.953625	0.0685814	0.819205	1.08804	0.488695	0.930725	1	1362	558925	0	0.834863	0	2
681.7	Cellulitis and abscess of trunk	dermatologic	rs55654108	PDCL3P4	1.01078	0.0154874	0.980424	1.04113	0.488763	0.930725	1	10254	587124	70.831	6.85659	0.00285524	3
428.1	Congestive heart failure (CHF) NOS	circulatory system	rs111837807	CCHCR1	1.0086	0.0123739	0.98435	1.03286	0.488782	0.930725	1	51357	544619	0	1.13287	0	4
473.1	Chronic laryngitis	respiratory	rs60305836	CDH8	0.956796	0.0637994	0.83175	1.08184	0.488786	0.930725	1	1074	558365	0	0.413271	0	2
571.8	Liver abscess and sequelae of chronic liver disease	digestive	rs11234800	ME3	1.01937	0.0277228	0.965038	1.07371	0.488813	0.930725	1	6155	601497	30.4784	2.8768	0.00273541	3
740.3	Osteoarthrosis involving more than one site, but not specified as generalized	musculoskeletal	rs1405655	NR1H2	1.01408	0.020198	0.974491	1.05367	0.488817	0.930725	1	5893	596734	45.8692	3.69476	0.00194577	3
609.1	Infertility, male	genitourinary	rs10129899	LINC00637	1.03017	0.0429364	0.94601	1.11432	0.488825	0.930725	1	1416	609119	46.6198	3.74671	0.00633696	3
536.8	Dyspepsia and other specified disorders of function of stomach	digestive	rs11702230	LOC101928126	0.984679	0.0223064	0.940959	1.0284	0.488838	0.930725	1	12885	576328	0	0.987578	0	3
615	Endometriosis	genitourinary	rs55654108	PDCL3P4	1.02785	0.0396876	0.950062	1.10564	0.488855	0.930725	1	1624	559671	0	0.426968	0	2
564.9	Personal history of diseases of digestive system	digestive	rs7579014	BCL11A	0.977812	0.0324216	0.914266	1.04136	0.488893	0.930725	1	2255	550846	0	0.139687	0	2
710.11	Acute osteomyelitis	musculoskeletal	rs581342	LMNA	1.02068	0.029584	0.9627	1.07867	0.488904	0.930725	1	5938	603152	0	0.382102	0	3
876	Posttraumatic wound infection not elsewhere classified	injuries & poisonings	rs721917	SFTPD	0.971736	0.0414306	0.890532	1.05294	0.488925	0.930725	1	1213	557037	84.7904	6.57481	0.0328441	2
155	Cancer of liver and intrahepatic bile duct	neoplasms	rs7579014	BCL11A	0.984045	0.0232425	0.938489	1.0296	0.488929	0.930725	1	4450	606208	0	0.106304	0	3
577	Diseases of pancreas	digestive	rs76073397	MIR548H2	1.01615	0.0231604	0.97076	1.06155	0.488985	0.930725	1	16929	586517	0	1.02566	0	3
605	Erectile dysfunction [ED]	genitourinary	rs34488998	NKAIN3	1.0092	0.0132292	0.983266	1.03512	0.488991	0.930725	1	161706	409900	48.9749	5.87946	0.00206805	4
781	Symptoms involving nervous and musculoskeletal systems	symptoms	rs2277732	DPP9	1.01305	0.018735	0.976326	1.04977	0.489017	0.930725	1	8232	584391	0	0.317807	0	3
705.3	Hidradenitis	dermatologic	rs7671107	LOC101929161	1.02487	0.0355136	0.955267	1.09448	0.489042	0.930725	1	2331	607601	0	0.722534	0	3
349	Other and unspecified disorders of the nervous system	neurological	rs111837807	CCHCR1	1.02803	0.0399616	0.949705	1.10635	0.489077	0.930725	1	4193	600813	0.0863661	2.00173	8.27664e-06	3
513.3	Hypoventilation	respiratory	rs11702230	LOC101928126	0.974921	0.0367159	0.902958	1.04688	0.489088	0.930725	1	4483	597135	54.7473	4.41963	0.0140678	3
155	Cancer of liver and intrahepatic bile duct	neoplasms	rs1878527	ANKRD30BL	0.980661	0.0282305	0.925329	1.03599	0.489101	0.930725	1	4450	606208	0	0.947563	0	3
531.4	Peptic ulcer, site unspecified	digestive	rs13179014	SPEF2	1.01021	0.0146902	0.981421	1.03901	0.489102	0.930725	1	12554	588805	0	0.184459	0	3
495.2	Asthma with exacerbation	respiratory	rs732990	CIB4	1.01299	0.0186642	0.976412	1.04958	0.489116	0.930725	1	6536	598135	0	0.00957646	0	3
594	Urinary calculus	genitourinary	rs62200027	CASC20	0.994626	0.00779041	0.979357	1.0099	0.489122	0.930725	1	46075	552548	0	2.49594	0	4
218.1	Uterine leiomyoma	neoplasms	rs9497053	UTRN	0.983181	0.0245236	0.935114	1.03125	0.489143	0.930725	1	5377	604406	38.5972	3.25718	0.00148282	3
756	Other congenital musculoskeletal anomalies	congenital anomalies	rs2277732	DPP9	1.03125	0.0444886	0.944051	1.11845	0.489163	0.930725	1	1446	556268	64.4476	2.81275	0.0216068	2
260.3	Adult failure to thrive	endocrine/metabolic	rs76073397	MIR548H2	1.03165	0.0450595	0.943338	1.11997	0.48918	0.930725	1	4052	553609	0	0.148818	0	2
443.9	Peripheral vascular disease, unspecified	circulatory system	rs13179014	SPEF2	0.99457	0.00787229	0.979141	1.01	0.489184	0.930725	1	47335	535503	58.8175	4.85643	0.000630123	3
766	Neuralgia, neuritis, and radiculitis NOS	symptoms	rs72711165	TMEM65	0.968181	0.0467565	0.876539	1.05982	0.489202	0.930725	1	16202	569381	0	1.46043	0	3
564.9	Personal history of diseases of digestive system	digestive	rs111837807	CCHCR1	1.03883	0.0550912	0.930856	1.14681	0.489204	0.930725	1	2255	550846	0	0.130749	0	2
355	Complex regional/central pain syndrome	neurological	rs34488998	NKAIN3	1.05415	0.0762525	0.904693	1.2036	0.489214	0.930725	1	2906	605087	0	1.98897	0	3
420.3	Endocarditis	circulatory system	rs4830964	.	0.987447	0.0182677	0.951642	1.02325	0.489223	0.930725	1	4075	602307	26.8765	2.7351	0.000747332	3
480.5	Bronchopneumonia and lung abscess	respiratory	rs7579014	BCL11A	1.02901	0.0413598	0.947948	1.11008	0.489247	0.930725	1	1402	557209	0	0.452317	0	2
870.3	Other open wound of head and face	injuries & poisonings	rs1405655	NR1H2	1.01852	0.0265479	0.966491	1.07056	0.489321	0.930725	1	3406	598278	0	0.693066	0	3
145.3	Cancer of major salivary glands	neoplasms	rs10129899	LINC00637	0.966804	0.0488287	0.8711	1.06251	0.489329	0.930725	1	1059	560925	0	0.32183	0	2
627.3	Postmenopausal atrophic vaginitis	genitourinary	rs766826	ELF5	0.977791	0.0324872	0.914116	1.04147	0.489353	0.930725	1	2984	605964	69.9288	6.65088	0.0117716	3
256	Ovarian dysfunction	endocrine/metabolic	rs12809318	FBRSL1	1.03446	0.0490059	0.938406	1.13051	0.489382	0.930725	1	1018	561014	12.0393	1.13687	0.0008659	2
870.1	Open wound or laceration of eye or eyelid	injuries & poisonings	rs732990	CIB4	1.0253	0.036149	0.954452	1.09616	0.489385	0.930725	1	1721	557352	0	0.227832	0	2
290.16	Vascular dementia	mental disorders	rs72711165	TMEM65	1.05481	0.0771995	0.903496	1.20612	0.489462	0.930725	1	5417	603065	0	0.845492	0	3
038.3	Bacteremia	infectious diseases	rs72711165	TMEM65	1.04086	0.0579458	0.927288	1.15444	0.489473	0.930725	1	10099	595407	0	0.794754	0	3
709.2	Sicca syndrome	dermatologic	rs505922	ABO	1.02902	0.0413874	0.947897	1.11014	0.489497	0.930725	1	1304	559008	0	0.153268	0	2
728.71	Contracture of palmar fascia [Dupuytren's disease]	musculoskeletal	rs9268576	HLA-DRA	0.975415	0.0360172	0.904822	1.04601	0.489498	0.930725	1	7243	600690	0	1.12579	0	3
381.11	Suppurative and unspecified otitis media	sense organs	rs721917	SFTPD	0.991646	0.0121398	0.967852	1.01544	0.489517	0.930725	1	14385	567381	0	1.64662	0	3
260.3	Adult failure to thrive	endocrine/metabolic	rs9461128	TMEM14B	1.03523	0.0500966	0.937037	1.13342	0.489522	0.930725	1	4052	553609	0	0.0980775	0	2
285.22	Anemia in neoplastic disease	hematopoietic	rs35705950	MUC5B	1.03721	0.052873	0.933584	1.14085	0.489523	0.930725	1	2236	557506	0	0.302215	0	2
429.1	Heart transplant/surgery	circulatory system	rs766826	ELF5	0.978632	0.0312562	0.91737	1.03989	0.48953	0.930725	1	2848	554518	0	0.0663868	0	2
345.3	Convulsions	neurological	rs1878527	ANKRD30BL	0.990405	0.0139517	0.96306	1.01775	0.489542	0.930725	1	18332	582578	0	0.932548	0	3
215	Other benign neoplasm of connective and other soft tissue	neoplasms	rs111837807	CCHCR1	1.03179	0.0452917	0.943021	1.12056	0.48955	0.930725	1	3361	599965	31.1387	2.90439	0.00422453	3
189	Cancer of urinary organs (incl. kidney and bladder)	neoplasms	rs9461128	TMEM14B	0.981551	0.0269475	0.928734	1.03437	0.489553	0.930725	1	19835	586840	0	0.0478958	0	3
433.2	Occlusion of cerebral arteries	circulatory system	rs1405655	NR1H2	0.993404	0.00957869	0.97463	1.01218	0.489624	0.930725	1	27412	571549	0	0.668707	0	3
520	Disorders of tooth development	digestive	rs10129899	LINC00637	0.985137	0.0216744	0.942655	1.02762	0.489636	0.930725	1	5500	588962	0	0.106772	0	3
250.4	Abnormal glucose	endocrine/metabolic	rs11702230	LOC101928126	0.993884	0.00888017	0.976479	1.01129	0.489662	0.930725	1	92940	467700	0	2.85827	0	4
191.1	Cancer of brain and nervous system	neoplasms	rs915823	TMPRSS2	1.03322	0.0472994	0.940508	1.12592	0.489675	0.930725	1	1551	559511	72.2915	3.609	0.0218242	2
430.1	Subarachnoid hemorrhage	circulatory system	rs12809318	FBRSL1	0.965896	0.0502282	0.867449	1.06434	0.489678	0.930725	1	895	560874	0	0.0559457	0	2
260.6	Anorexia	endocrine/metabolic	rs13179014	SPEF2	0.977167	0.0334355	0.911634	1.0427	0.489692	0.930725	1	2467	552876	0	0.444115	0	2
580.31	Nephritis and nephropathy in diseases classified elsewhere	genitourinary	rs9367106	LOC100505711	0.96254	0.0552689	0.854213	1.07087	0.489698	0.930725	1	3886	604287	0	0.253088	0	3
875	Non-healing surgical wound	injuries & poisonings	rs9367106	LOC100505711	1.0415	0.0588682	0.926121	1.15688	0.48971	0.930725	1	4407	602837	29.8736	2.85199	0.00448676	3
513.3	Hypoventilation	respiratory	rs10129899	LINC00637	0.983903	0.0234932	0.937856	1.02995	0.489722	0.930725	1	4483	597135	11.0668	2.24888	0.000466119	3
411.9	Other acute and subacute forms of ischemic heart disease	circulatory system	rs581342	LMNA	0.961127	0.0574021	0.848619	1.07364	0.489747	0.930725	1	1552	555192	0	0.0593642	0	2
567	Peritonitis and retroperitoneal infections	digestive	rs35705950	MUC5B	0.974299	0.0376965	0.900414	1.04818	0.489756	0.930725	1	4416	602613	0	0.111754	0	3
594.3	Calculus of ureter	genitourinary	rs732990	CIB4	1.00987	0.0142251	0.981992	1.03775	0.489759	0.930725	1	10923	594132	0	0.896677	0	3
249	Secondary diabetes mellitus	endocrine/metabolic	rs77534576	DLX4	0.960341	0.0585901	0.845505	1.07518	0.489772	0.930725	1	8856	590911	0	0.994461	0	3
250.22	Type 2 diabetes with renal manifestations	endocrine/metabolic	rs62200027	CASC20	0.993516	0.0094195	0.975053	1.01198	0.489784	0.930725	1	33418	570603	14.6024	3.51298	0.000113438	4
427.12	Paroxysmal ventricular tachycardia	circulatory system	rs766826	ELF5	0.988042	0.0174187	0.953902	1.02218	0.489809	0.930725	1	9317	594294	13.6188	2.31532	0.000291927	3
726	Peripheral enthesopathies and allied syndromes	musculoskeletal	rs11234800	ME3	0.995247	0.00689868	0.981726	1.00877	0.489822	0.930725	1	145259	398656	68.3513	9.47905	0.00130194	4
381	Otitis media and Eustachian tube disorders	sense organs	rs67579710	THBS3	1.00872	0.0125729	0.984077	1.03336	0.489835	0.930725	1	30625	547305	0	0.186183	0	4
715.1	Sacroiliitis NEC	musculoskeletal	rs9461128	TMEM14B	1.02774	0.0396329	0.950062	1.10542	0.489908	0.930725	1	6346	599603	0	0.816678	0	3
285.22	Anemia in neoplastic disease	hematopoietic	rs10774679	OAS3	1.02222	0.0318314	0.959831	1.08461	0.489932	0.930725	1	2236	557506	79.7101	4.92855	0.0108519	2
726.1	Enthesopathy	musculoskeletal	rs766826	ELF5	0.995063	0.00716937	0.981011	1.00911	0.489948	0.930725	1	61480	500711	0	2.16767	0	4
280	Iron deficiency anemias	hematopoietic	rs62200027	CASC20	0.994489	0.00800527	0.978798	1.01018	0.48996	0.930725	1	47923	544715	0	0.763547	0	4
580	Nephritis; nephrosis; renal sclerosis	genitourinary	rs117169628	SLC22A31	1.01749	0.0251113	0.968269	1.06671	0.489963	0.930725	1	9175	594378	31.2096	2.90738	0.00220109	3
496	Chronic airway obstruction	respiratory	rs11234800	ME3	0.994996	0.00726658	0.980753	1.00924	0.489964	0.930725	1	120396	456516	71.9365	10.6901	0.00257335	4
255.2	Adrenal hypofunction	endocrine/metabolic	rs9577395	ATP11A	1.03142	0.044809	0.943591	1.11924	0.489978	0.930725	1	1746	559207	0	0.758545	0	2
614.52	Vaginitis and vulvovaginitis	genitourinary	rs67579710	THBS3	0.982908	0.0249764	0.933954	1.03186	0.490047	0.930725	1	7907	596748	0	1.76082	0	3
571.51	Cirrhosis of liver without mention of alcohol	digestive	rs2277732	DPP9	1.00895	0.0129073	0.98365	1.03425	0.490056	0.930725	1	18779	587491	0	1.89903	0	3
473.3	Paralysis/spasm of vocal cords or larynx	respiratory	rs7579014	BCL11A	0.974067	0.0380686	0.899452	1.04868	0.490057	0.930725	1	1639	559590	0	0.228276	0	2
362.6	Peripheral retinal degenerations	sense organs	rs1405655	NR1H2	0.989883	0.014732	0.961009	1.01876	0.490063	0.930725	1	11147	595911	2.00593	3.06141	2.50369e-05	4
706.2	Sebaceous cyst	dermatologic	rs60305836	CDH8	0.992703	0.0106116	0.971904	1.0135	0.490067	0.930725	1	41566	539854	13.9989	3.48833	0.000120179	4
599.4	Urinary incontinence	genitourinary	rs721917	SFTPD	0.994454	0.0080575	0.978662	1.01025	0.490089	0.930725	1	35322	557992	0	2.41976	0	4
792.1	Papanicolaou smear of cervix or vagina with atypical squamous cells	genitourinary	rs4830964	.	0.977442	0.0330617	0.912641	1.04224	0.490127	0.930725	1	2658	607417	57.4769	4.70332	0.00534106	3
389.4	Tinnitus	sense organs	rs34488998	NKAIN3	1.01043	0.0150413	0.980952	1.03991	0.490197	0.930725	1	92461	447378	0	1.90421	0	4
304	Adjustment reaction	mental disorders	rs77534576	DLX4	1.01325	0.0190785	0.975857	1.05065	0.4902	0.930725	1	103590	460651	33.8456	4.53485	0.00116802	4
361	Retinal detachments and defects	sense organs	rs11702230	LOC101928126	0.987029	0.0189218	0.949943	1.02412	0.490213	0.930725	1	17600	593382	0	0.411057	0	4
695.41	Cutaneous lupus erythematosus	dermatologic	rs9577395	ATP11A	0.960788	0.0579757	0.847156	1.07442	0.490216	0.930725	1	1284	560832	0	0.274782	0	2
363.3	Chorioretinal scars	sense organs	rs2277732	DPP9	0.988229	0.0171621	0.954591	1.02187	0.49023	0.930725	1	10098	590738	0	0.865876	0	3
930	Allergic reaction to food	injuries & poisonings	rs581342	LMNA	1.03149	0.0449444	0.943404	1.11959	0.49023	0.930725	1	2112	606439	0	1.77971	0	3
516	Abnormal sputum	respiratory	rs12809318	FBRSL1	0.987365	0.0184315	0.951239	1.02349	0.490255	0.930725	1	6792	594784	0	1.45105	0	3
276.11	Hyperosmolality and/or hypernatremia	endocrine/metabolic	rs9268576	HLA-DRA	0.95642	0.0645884	0.829827	1.08301	0.490271	0.930725	1	1924	555701	0	0.388918	0	2
253.2	Pituitary hypofunction	endocrine/metabolic	rs10129899	LINC00637	1.03218	0.0459075	0.942197	1.12215	0.490292	0.930725	1	1221	560693	65.5688	2.90434	0.02074	2
457.2	Encounter for long-term (current) use of antiplatelets/antithrombotics	circulatory system	rs10774679	OAS3	1.02229	0.0319561	0.959655	1.08492	0.490308	0.930725	1	2223	555798	41.6213	1.71295	0.00284066	2
627.4	Premenopausal menorrhagia	genitourinary	rs9497053	UTRN	0.956341	0.064714	0.829502	1.08318	0.490312	0.930725	1	709	560451	0	0.186949	0	2
530.3	Stricture and stenosis of esophagus	digestive	rs11085727	TYK2	1.0151	0.0217272	0.972515	1.05769	0.490317	0.930725	1	5610	599295	47.4435	3.80543	0.00480491	3
427.4	Cardiac arrest and ventricular fibrillation	circulatory system	rs61667602	CRHR1	1.02151	0.030851	0.961041	1.08198	0.490325	0.930725	1	3431	554450	0	0.293596	0	2
333.4	Torsion dystonia	neurological	rs915823	TMPRSS2	1.02388	0.0342179	0.956814	1.09095	0.490384	0.930725	1	3108	605987	0	0.568099	0	3
350	Abnormal movement	neurological	rs9268576	HLA-DRA	0.993121	0.0100089	0.973503	1.01274	0.490394	0.930725	1	101593	454391	0	1.69326	0	4
350.1	Abnormal involuntary movements	neurological	rs1405655	NR1H2	1.00732	0.0105736	0.986595	1.02804	0.490401	0.930725	1	22340	564381	26.1566	2.70844	0.000226146	3
433.8	Late effects of cerebrovascular disease	circulatory system	rs12567716	FOXD2	0.987635	0.0180421	0.952272	1.023	0.490421	0.930725	1	19716	580205	0	0.57388	0	3
599	Other symptoms/disorders or the urinary system	genitourinary	rs35705950	MUC5B	0.994043	0.00866464	0.97706	1.01103	0.490436	0.930725	1	111458	438983	0	0.754581	0	4
440	Atherosclerosis	circulatory system	rs10774679	OAS3	1.00674	0.00973524	0.987655	1.02582	0.490452	0.930725	1	25552	557421	0	0.797529	0	3
275.3	Disorders of magnesium metabolism	endocrine/metabolic	rs35705950	MUC5B	1.01645	0.0236643	0.97007	1.06283	0.490465	0.930725	1	11348	586138	0	0.511806	0	3
564.8	NA	NA	rs9367106	LOC100505711	1.03108	0.0443855	0.944084	1.11808	0.490467	0.930725	1	7213	584475	0	0.0351583	0	3
290.3	Other persistent mental disorders due to conditions classified elsewhere	mental disorders	rs3746539	PTPRT	0.993132	0.00999463	0.973542	1.01272	0.490476	0.930725	1	24527	580711	0	2.40123	0	4
723	Other disorders of cervical region	musculoskeletal	rs12809318	FBRSL1	1.01672	0.0240541	0.969579	1.06387	0.490481	0.930725	1	4006	600817	79.5758	9.79232	0.0120343	3
401.2	Hypertensive heart and/or renal disease	circulatory system	rs4830964	.	1.00319	0.004614	0.994143	1.01223	0.490482	0.930725	1	78395	501345	0	1.97126	0	4
800.3	Fracture of tibia and fibula	injuries & poisonings	rs505922	ABO	0.987479	0.018274	0.951661	1.0233	0.490491	0.930725	1	6891	600880	0	0.213938	0	3
290.2	Delirium due to conditions classified elsewhere	mental disorders	rs67579710	THBS3	1.01783	0.0256334	0.96759	1.06807	0.49051	0.930725	1	6840	596244	0	0.0255123	0	3
473	Diseases of the larynx and vocal cords	respiratory	rs55654108	PDCL3P4	1.00711	0.0102777	0.986967	1.02726	0.490514	0.930725	1	23827	572725	0	1.74329	0	3
375	Disorders of lacrimal system	sense organs	rs12567716	FOXD2	1.03175	0.0453335	0.942897	1.1206	0.490516	0.930725	1	2860	555675	0	0.452132	0	2
963	Poisoning by primarily systemic agents	injuries & poisonings	rs11234800	ME3	1.03099	0.0442695	0.944224	1.11776	0.490534	0.930725	1	2362	555824	0	0.0793389	0	2
614.5	Inflammatory disease of cervix, vagina, and vulva	genitourinary	rs76073397	MIR548H2	0.972453	0.0405168	0.89304	1.05187	0.490549	0.930725	1	9309	594596	0	0.841637	0	3
155	Cancer of liver and intrahepatic bile duct	neoplasms	rs10129899	LINC00637	1.01662	0.023907	0.969761	1.06348	0.490555	0.930725	1	4450	606208	22.9707	2.59641	0.000843163	3
830	Dislocation	injuries & poisonings	rs10774679	OAS3	0.992695	0.0106345	0.971852	1.01354	0.490566	0.930725	1	21100	573517	0	1.28176	0	3
706	Diseases of sebaceous glands	dermatologic	rs9367106	LOC100505711	0.99016	0.0143451	0.962044	1.01828	0.490605	0.930725	1	80150	471118	0	2.22155	0	4
394.7	Disease of tricuspid valve	circulatory system	rs55654108	PDCL3P4	0.973446	0.0390409	0.896926	1.04997	0.490605	0.930725	1	1590	553424	0	0.141112	0	2
939	Atopic/contact dermatitis due to other or unspecified	dermatologic	rs3746539	PTPRT	1.00394	0.00570641	0.992757	1.01513	0.490606	0.930725	1	87485	454419	0	0.847373	0	4
395.3	Nonrheumatic tricuspid valve disorders	circulatory system	rs581342	LMNA	1.03716	0.0529311	0.933412	1.1409	0.490664	0.930725	1	1733	552985	63.7461	2.75832	0.0100001	2
433.11	Occlusion of cerebral arteries, with cerebral infarction	circulatory system	rs60305836	CDH8	1.028	0.0400631	0.949474	1.10652	0.490677	0.930725	1	2666	556583	0	0.530338	0	2
745	Pain in joint	musculoskeletal	rs3746539	PTPRT	0.996875	0.00454194	0.987972	1.00578	0.490699	0.930725	1	379266	172373	0	1.58193	0	4
597.1	Urethral stricture (not specified as infectious)	genitourinary	rs55654108	PDCL3P4	0.986067	0.020359	0.946163	1.02597	0.490702	0.930725	1	5910	602167	0	1.36413	0	3
473.4	Voice disturbance	respiratory	rs7579014	BCL11A	0.992221	0.0113308	0.970013	1.01443	0.49071	0.930725	1	19191	579352	0	0.569776	0	3
041.12	Methicillin resistant Staphylococcus aureus	infectious diseases	rs915823	TMPRSS2	0.981535	0.0270436	0.928529	1.03454	0.490717	0.930725	1	4983	599899	0	1.06007	0	3
681.7	Cellulitis and abscess of trunk	dermatologic	rs11085727	TYK2	1.01152	0.0166208	0.978943	1.0441	0.490725	0.930725	1	10254	587124	0	1.42841	0	3
216.1	Screening for malignant neoplasms of the skin	neoplasms	rs581342	LMNA	0.985247	0.0215701	0.94297	1.02752	0.490801	0.930806	1	14100	572720	0	0.413839	0	3
395	Heart valve disorders	circulatory system	rs117169628	SLC22A31	0.991855	0.0118693	0.968592	1.01512	0.490815	0.930806	1	39629	554424	0	1.71072	0	4
527.2	Sialoadenitis	digestive	rs62200027	CASC20	0.975123	0.0365645	0.903456	1.04679	0.49084	0.930806	1	2073	557166	0	0.214922	0	2
580.12	Non-proliferative glomerulonephritis	genitourinary	rs7579014	BCL11A	0.965403	0.0511092	0.865228	1.06558	0.490874	0.930806	1	899	561186	59.5527	2.47235	0.00791982	2
722.6	Degeneration of intervertebral disc	musculoskeletal	rs11085727	TYK2	1.0044	0.00636596	0.991918	1.01687	0.490882	0.930806	1	79699	490233	57.1092	6.9945	0.000499946	4
793	NA	NA	rs2277732	DPP9	1.02288	0.0328329	0.958524	1.08723	0.490883	0.930806	1	2717	597347	0	1.8252	0	3
402	NA	NA	rs61667602	CRHR1	0.993082	0.0100772	0.973331	1.01283	0.490887	0.930806	1	35705	531983	0	0.678522	0	4
601.12	Chronic prostatitis	genitourinary	rs62200027	CASC20	1.01501	0.0216294	0.972617	1.0574	0.49092	0.930837	1	5823	598717	0	0.690886	0	3
681.5	Cellulitis and abscess of leg, except foot	dermatologic	rs9577395	ATP11A	1.00847	0.0122445	0.98447	1.03247	0.491	0.9309	1	23367	566616	2.3295	2.0477	3.29841e-05	3
197	Chemotherapy	neoplasms	rs9367106	LOC100505711	1.02546	0.0365062	0.953908	1.09701	0.491022	0.9309	1	12230	593921	0	1.89388	0	3
277	Other disorders of metabolism	endocrine/metabolic	rs35705950	MUC5B	0.978319	0.0318289	0.915935	1.0407	0.491042	0.9309	1	6350	596281	16.7694	2.40296	0.00222648	3
260.2	severe protein-calorie malnutrition	endocrine/metabolic	rs61667602	CRHR1	1.02615	0.0374899	0.952672	1.09963	0.49107	0.9309	1	2449	555870	75.2005	4.03234	0.0166942	2
370.1	Corneal ulcer	sense organs	rs3746539	PTPRT	1.0257	0.0368446	0.95348	1.09791	0.491082	0.9309	1	1742	559684	0	0.153207	0	2
427.1	Paroxysmal tachycardia, unspecified	circulatory system	rs11234800	ME3	0.988652	0.0165768	0.956161	1.02114	0.49113	0.9309	1	18185	579155	0	1.07741	0	3
293.1	Swelling, mass, or lump in head and neck [Space-occupying lesion, intracranial NOS]	mental disorders	rs3746539	PTPRT	1.00977	0.0141228	0.98209	1.03745	0.491142	0.9309	1	12167	578803	0	0.343425	0	3
649	Other conditions or status of the mother complicating pregnancy, childbirth, or the puerperium	pregnancy complications	rs35705950	MUC5B	1.06812	0.0957178	0.880514	1.25573	0.491145	0.9309	1	777	561023	77.9336	4.53177	0.128146	2
608	Other disorders of male genital organs	genitourinary	rs12567716	FOXD2	0.985421	0.0213348	0.943604	1.02724	0.491204	0.9309	1	12366	465553	0	0.359339	0	2
038.3	Bacteremia	infectious diseases	rs60869999	MYO1C	0.987759	0.0178916	0.952692	1.02283	0.491212	0.9309	1	10099	595407	0	0.519104	0	3
1004	NA	NA	rs35705950	MUC5B	1.0248	0.0355902	0.955045	1.09456	0.491223	0.9309	1	5347	597508	49.1938	3.93653	0.00794727	3
521	Diseases of hard tissues of teeth	digestive	rs13050728	IFNAR2	0.99653	0.00504967	0.986633	1.00643	0.491225	0.9309	1	131402	451356	0	0.915562	0	4
433.21	Cerebral artery occlusion, with cerebral infarction	circulatory system	rs2277732	DPP9	1.00746	0.0108013	0.986292	1.02863	0.491225	0.9309	1	26875	572672	0	0.136107	0	3
704.8	Other specified diseases of hair and hair follicles	dermatologic	rs1405655	NR1H2	1.00901	0.0130284	0.983472	1.03454	0.491263	0.9309	1	14170	573332	0	0.484014	0	3
283	Acquired hemolytic anemias	hematopoietic	rs76073397	MIR548H2	0.930943	0.103965	0.727171	1.13471	0.491275	0.9309	1	889	560620	61.4955	2.5971	0.292128	2
459	Other disorders of circulatory system	circulatory system	rs7579014	BCL11A	1.0078	0.0112858	0.985678	1.02992	0.491291	0.9309	1	19488	558973	16.1077	2.38401	0.000128876	3
800.3	Fracture of tibia and fibula	injuries & poisonings	rs12567716	FOXD2	1.02028	0.0291686	0.963106	1.07745	0.491329	0.9309	1	6891	600880	0	0.905761	0	3
722.1	Displacement of intervertebral disc	musculoskeletal	rs34488998	NKAIN3	1.0191	0.0274993	0.965206	1.073	0.491345	0.9309	1	24581	569373	40.1817	5.01519	0.00621632	4
251.1	Hypoglycemia	endocrine/metabolic	rs7671107	LOC101929161	0.98617	0.020238	0.946504	1.02584	0.491379	0.9309	1	7602	591568	0	0.378031	0	3
368.4	Visual field defects	sense organs	rs11085727	TYK2	1.01039	0.0150248	0.980944	1.03984	0.491391	0.9309	1	12797	582419	51.6134	4.13337	0.00132636	3
312.3	Impulse control disorder	mental disorders	rs35508621	LZTFL1	0.973651	0.0388055	0.897593	1.04971	0.491392	0.9309	1	6960	601971	0	0.545774	0	3
798	Malaise and fatigue	symptoms	rs10129899	LINC00637	1.00412	0.00597349	0.992411	1.01583	0.491398	0.9309	1	83164	459364	0	2.63146	0	4
337	Disorders of the autonomic nervous system	neurological	rs67579710	THBS3	0.988146	0.0173298	0.95418	1.02211	0.491398	0.9309	1	15888	577360	0	0.857163	0	3
573	Other disorders of liver	digestive	rs72711165	TMEM65	1.04182	0.0595372	0.925124	1.15851	0.491403	0.9309	1	9078	586855	0	1.07806	0	3
283	Acquired hemolytic anemias	hematopoietic	rs732990	CIB4	1.03493	0.0499063	0.937117	1.13275	0.491429	0.9309	1	889	560620	0	0.707933	0	2
772.3	Muscle weakness	symptoms	rs55654108	PDCL3P4	1.0053	0.00768116	0.990243	1.02035	0.491475	0.9309	1	45154	537002	0	1.04545	0	4
198.6	Secondary malignancy of bone	neoplasms	rs117169628	SLC22A31	1.02036	0.0293011	0.962932	1.07779	0.491476	0.9309	1	6150	604103	0	0.570134	0	3
261.2	Vitamin B-complex deficiencies	endocrine/metabolic	rs77534576	DLX4	0.976558	0.0344807	0.908976	1.04414	0.49148	0.9309	1	26105	569823	0	1.9493	0	3
275	Disorders of mineral metabolism	endocrine/metabolic	rs60305836	CDH8	0.99176	0.0120272	0.968187	1.01533	0.491484	0.9309	1	31173	552641	0	1.45808	0	3
415.11	Pulmonary embolism and infarction, acute	circulatory system	rs9461128	TMEM14B	1.01846	0.0265903	0.966342	1.07058	0.491532	0.9309	1	13547	594542	3.33928	2.06909	0.000161993	3
360.2	Progressive myopia	sense organs	rs1405655	NR1H2	1.03618	0.05167	0.934908	1.13745	0.491537	0.9309	1	877	559945	0	0.101959	0	2
525.2	Atrophy of edentulous alveolar ridge	digestive	rs61667602	CRHR1	0.983744	0.0238266	0.937044	1.03044	0.491544	0.9309	1	6023	598768	0	0.851733	0	3
513.3	Hypoventilation	respiratory	rs9461128	TMEM14B	1.03465	0.0495281	0.937578	1.13173	0.491564	0.9309	1	4483	597135	80.6119	10.3156	0.0513355	3
401.3	Other hypertensive complications	circulatory system	rs7671107	LOC101929161	1.01365	0.01971	0.975017	1.05228	0.49158	0.9309	1	7861	591919	0	1.96718	0	3
715.2	Ankylosing spondylitis	musculoskeletal	rs915823	TMPRSS2	1.03036	0.0434887	0.945125	1.1156	0.491587	0.9309	1	1815	559865	0	0.00674909	0	2
333.2	Myoclonus	neurological	rs7579014	BCL11A	1.02797	0.0401079	0.949356	1.10658	0.491614	0.9309	1	1482	558949	0	0.924491	0	2
159	Malignant neoplasm of other and ill-defined sites within the digestive organs and peritoneum	neoplasms	rs11702230	LOC101928126	1.03732	0.0532711	0.932904	1.14173	0.491621	0.9309	1	2109	558238	20.0366	1.25057	0.00826959	2
250.13	Type 1 diabetes with ophthalmic manifestations	endocrine/metabolic	rs915823	TMPRSS2	0.978072	0.0322427	0.914877	1.04127	0.491675	0.9309	1	3541	603859	0	0.667822	0	3
384.4	Perforation of tympanic membrane	sense organs	rs67579710	THBS3	1.02598	0.0372965	0.952876	1.09908	0.491693	0.9309	1	3450	605737	8.29615	2.18093	0.000676414	3
754.2	Spondylolisthesis, congenital	congenital anomalies	rs9497053	UTRN	1.02838	0.0406982	0.94861	1.10815	0.491721	0.9309	1	1891	558382	0	0.447623	0	2
800.1	Fracture of neck of femur	injuries & poisonings	rs7671107	LOC101929161	0.980849	0.0281241	0.925726	1.03597	0.491737	0.9309	1	4115	556487	0	0.604752	0	2
350.1	Abnormal involuntary movements	neurological	rs13179014	SPEF2	0.992515	0.0109282	0.971095	1.01393	0.491741	0.9309	1	22340	564381	0	0.143897	0	3
726.1	Enthesopathy	musculoskeletal	rs76073397	MIR548H2	1.00868	0.0125658	0.984047	1.03331	0.491773	0.9309	1	61480	500711	0	1.49491	0	4
535.6	Duodenitis	digestive	rs10774679	OAS3	1.02087	0.0300402	0.961988	1.07975	0.491784	0.9309	1	2535	551079	0	0.00195419	0	2
377.1	Optic atrophy	sense organs	rs1878527	ANKRD30BL	1.01534	0.0221481	0.971932	1.05875	0.491792	0.9309	1	7221	596956	19.2943	2.47814	0.000482161	3
585.32	End stage renal disease	genitourinary	rs12809318	FBRSL1	0.98933	0.0156041	0.958746	1.01991	0.491801	0.9309	1	10054	599150	5.97747	2.12715	5.74953e-05	3
473	Diseases of the larynx and vocal cords	respiratory	rs13179014	SPEF2	0.992652	0.0107289	0.971623	1.01368	0.491801	0.9309	1	23827	572725	0	0.0489719	0	3
560.2	Impaction of intestine	digestive	rs34488998	NKAIN3	1.08426	0.117677	0.853611	1.3149	0.491806	0.9309	1	1287	557485	0	0.000844489	0	2
394.7	Disease of tricuspid valve	circulatory system	rs915823	TMPRSS2	1.03277	0.0469126	0.940825	1.12472	0.49182	0.9309	1	1590	553424	28.1641	1.39206	0.00294086	2
528.1	Stomatitis and mucositis	digestive	rs505922	ABO	1.02317	0.0333262	0.957852	1.08849	0.491853	0.9309	1	2017	553863	20.63	1.25992	0.000852453	2
687.1	Rash and other nonspecific skin eruption	dermatologic	rs10129899	LINC00637	1.00483	0.00701663	0.991082	1.01859	0.491856	0.9309	1	56976	477846	0	1.43344	0	4
290.1	Dementias	mental disorders	rs11234800	ME3	0.989627	0.0151706	0.959893	1.01936	0.491874	0.9309	1	22705	579894	0	0.0620808	0	3
427.11	Paroxysmal supraventricular tachycardia	circulatory system	rs11234800	ME3	0.983261	0.0245596	0.935124	1.0314	0.491881	0.9309	1	8177	595404	3.86102	2.08032	0.000306069	3
573.6	Nonspecific elevation of levels of transaminase or lactic acid dehydrogenase [LDH]	digestive	rs2277732	DPP9	1.01398	0.0201963	0.974393	1.05356	0.491882	0.9309	1	7276	588621	0	0.0119088	0	3
772	Symptoms of the muscles	symptoms	rs9367106	LOC100505711	0.953902	0.0686666	0.819316	1.08849	0.491897	0.9309	1	2737	602133	0	0.0293618	0	3
295.2	Paranoid disorders	mental disorders	rs9497053	UTRN	1.01936	0.0279001	0.964676	1.07404	0.491907	0.9309	1	3757	604447	0	1.5442	0	3
426.31	Right bundle branch block	circulatory system	rs60869999	MYO1C	0.986205	0.0202142	0.946585	1.02582	0.491958	0.930964	1	7594	593711	0	0.0497257	0	3
079	Viral infection	infectious diseases	rs766826	ELF5	1.01388	0.0200583	0.974564	1.05319	0.492	0.930975	1	6970	576917	16.0024	2.38102	0.000315939	3
185	Cancer of prostate	neoplasms	rs1878527	ANKRD30BL	0.994193	0.00847619	0.97758	1.01081	0.492013	0.930975	1	57154	554582	0	2.83992	0	4
292.2	Mild cognitive impairment	mental disorders	rs76073397	MIR548H2	1.01389	0.0200793	0.974536	1.05325	0.492046	0.930975	1	20921	583945	0	0.196706	0	4
362	Other retinal disorders	sense organs	rs4830964	.	1.00279	0.00405148	0.994847	1.01073	0.492055	0.930975	1	111050	458229	0	0.80218	0	4
727.2	Bursitis disorders	musculoskeletal	rs1405655	NR1H2	0.988461	0.0168934	0.95535	1.02157	0.492064	0.930975	1	8523	586300	5.63224	2.11937	7.81796e-05	3
290.2	Delirium due to conditions classified elsewhere	mental disorders	rs9461128	TMEM14B	1.0282	0.040472	0.94887	1.10752	0.492066	0.930975	1	6840	596244	0	1.47394	0	3
187	Cancer of other male genital organs	neoplasms	rs3746539	PTPRT	1.02004	0.0288875	0.963424	1.07666	0.492101	0.931003	1	2819	605905	52.1274	4.17776	0.00551118	3
701	Other hypertrophic and atrophic conditions of skin	dermatologic	rs2277732	DPP9	1.00537	0.00779066	0.990096	1.02064	0.492127	0.931003	1	53985	500189	61.1942	7.7308	0.000909948	4
556.1	Ulceration of intestine	digestive	rs60869999	MYO1C	1.03198	0.0458336	0.942151	1.12182	0.492132	0.931003	1	1496	556445	0	0.0791746	0	2
613.8	Other specified disorders of breast	genitourinary	rs67579710	THBS3	1.03695	0.0528189	0.933422	1.14047	0.492151	0.931004	1	1426	557481	0	0.556657	0	2
747.11	Cardiac shunt/ heart septal defect	congenital anomalies	rs62200027	CASC20	0.97016	0.0441052	0.883714	1.05661	0.492172	0.931004	1	1367	559705	0	0.022032	0	2
722	Intervertebral disc disorders	musculoskeletal	rs11702230	LOC101928126	1.00578	0.00839377	0.98933	1.02223	0.492212	0.931004	1	105711	461573	19.0776	3.70726	0.000184362	4
601.1	Prostatitis	genitourinary	rs3746539	PTPRT	1.00877	0.012713	0.983851	1.03369	0.492246	0.931004	1	15183	580133	14.0439	2.32677	0.00013485	3
722	Intervertebral disc disorders	musculoskeletal	rs35705950	MUC5B	0.994088	0.0086347	0.977164	1.01101	0.49226	0.931004	1	105711	461573	0	1.18311	0	4
624.9	stress incontinence, female	genitourinary	rs76073397	MIR548H2	0.971239	0.042496	0.887947	1.05453	0.49226	0.931004	1	5465	602443	0	1.13167	0	3
793.2	NA	NA	rs35705950	MUC5B	0.979261	0.0305195	0.919443	1.03908	0.492283	0.931004	1	6688	581692	0	0.836374	0	3
272.9	Unspecified disorder of lipoid metabolism	endocrine/metabolic	rs9497053	UTRN	1.02263	0.0325944	0.958749	1.08652	0.492289	0.931004	1	2861	600124	44.8959	3.6295	0.0035992	3
578.8	Hemorrhage of rectum and anus	digestive	rs11702230	LOC101928126	0.98786	0.017789	0.952993	1.02273	0.492305	0.931004	1	21403	567934	2.81703	3.08696	7.67155e-05	4
573.5	Jaundice (not of newborn)	digestive	rs12567716	FOXD2	1.03241	0.0464549	0.94136	1.12346	0.492313	0.931004	1	2665	605219	52.7597	4.23367	0.0137815	3
362	Other retinal disorders	sense organs	rs7605877	FOXI3	0.995152	0.00707749	0.981281	1.00902	0.492344	0.931004	1	111050	458229	52.5665	6.32464	0.000318577	4
281.1	Megaloblastic anemia	hematopoietic	rs13179014	SPEF2	1.00893	0.012947	0.983552	1.0343	0.492366	0.931004	1	16039	583862	41.3648	3.41092	0.000761177	3
381.11	Suppurative and unspecified otitis media	sense organs	rs2277732	DPP9	1.00987	0.0143008	0.981836	1.0379	0.492404	0.931004	1	14385	567381	0	1.21252	0	3
008.52	Intestinal infection due to C. difficile	infectious diseases	rs72711165	TMEM65	0.945226	0.0820585	0.784392	1.10606	0.492414	0.931004	1	5721	601721	0	0.543796	0	3
495.1	Chronic obstructive asthma	respiratory	rs72711165	TMEM65	0.94389	0.0841279	0.778999	1.10878	0.492456	0.931004	1	5258	600258	26.9685	2.73855	0.0101338	3
433.21	Cerebral artery occlusion, with cerebral infarction	circulatory system	rs766826	ELF5	1.00722	0.0104736	0.986687	1.02774	0.492458	0.931004	1	26875	572672	41.1601	3.39905	0.00036196	3
627.1	Postmenopausal bleeding	genitourinary	rs55654108	PDCL3P4	1.02497	0.0359379	0.954534	1.09541	0.492498	0.931004	1	2019	559300	0	0.0309281	0	2
242.2	Toxic multinodular goiter	endocrine/metabolic	rs1878527	ANKRD30BL	0.948733	0.076685	0.798431	1.09904	0.492535	0.931004	1	571	561450	0	0.839788	0	2
282	Hereditary hemolytic anemias	hematopoietic	rs505922	ABO	0.983137	0.0247811	0.934566	1.03171	0.492537	0.931004	1	3688	555882	0	0.524389	0	2
274	Gout and other crystal arthropathies	endocrine/metabolic	rs766826	ELF5	1.00504	0.00732562	0.990682	1.0194	0.492548	0.931004	1	59355	543512	0	0.834226	0	4
521	Diseases of hard tissues of teeth	digestive	rs67579710	THBS3	0.995435	0.00666684	0.982368	1.0085	0.492553	0.931004	1	131402	451356	0.644628	3.01946	1.58671e-06	4
792.1	Papanicolaou smear of cervix or vagina with atypical squamous cells	genitourinary	rs11085727	TYK2	1.02416	0.0347836	0.95598	1.09233	0.492591	0.931004	1	2658	607417	5.70811	2.12107	0.000285832	3
731	Osteitis deformans and osteopathies associated with other disorders classified elsewhere	musculoskeletal	rs62200027	CASC20	0.973888	0.0385602	0.89831	1.04947	0.49261	0.931004	1	1936	558775	25.1753	1.33646	0.00162674	2
610	Benign mammary dysplasias	genitourinary	rs77534576	DLX4	1.05815	0.0823764	0.89669	1.21961	0.492638	0.931004	1	5300	601583	0	1.73305	0	3
726.4	Calcaneal spur; Exostosis NOS	musculoskeletal	rs35508621	LZTFL1	0.983189	0.0247094	0.934759	1.03162	0.492639	0.931004	1	15902	572475	0	0.974907	0	3
530.13	Barrett's esophagus	digestive	rs581342	LMNA	0.985204	0.0217273	0.942619	1.02779	0.49267	0.931004	1	15014	592016	0	1.42075	0	3
524	Dentofacial anomalies, including malocclusion	digestive	rs72711165	TMEM65	1.03934	0.0562426	0.929105	1.14958	0.49267	0.931004	1	9865	585319	36.6727	3.15819	0.00673445	3
577.2	Chronic pancreatitis	digestive	rs111837807	CCHCR1	0.971955	0.0414641	0.890685	1.05322	0.492686	0.931004	1	4353	604880	0	0.248923	0	3
244	Hypothyroidism	endocrine/metabolic	rs10129899	LINC00637	1.00431	0.00626449	0.992028	1.01659	0.492716	0.931004	1	71172	536200	0	0.336408	0	4
442.1	Aortic aneurysm	circulatory system	rs55654108	PDCL3P4	1.00713	0.0103617	0.986824	1.02744	0.492723	0.931004	1	23431	577759	73.9651	7.68198	0.00289624	3
742.9	Other derangement of joint	musculoskeletal	rs62200027	CASC20	1.01117	0.0161915	0.979432	1.0429	0.492777	0.931004	1	10267	582910	0	1.69126	0	3
457	Encounter for long-term (current) use of anticoagulants, antithrombotics, aspirin	circulatory system	rs11234800	ME3	0.985143	0.0218235	0.942369	1.02792	0.49278	0.931004	1	10323	583674	0	0.213176	0	3
197	Chemotherapy	neoplasms	rs13179014	SPEF2	0.989919	0.0147725	0.960965	1.01887	0.492786	0.931004	1	12230	593921	71.5998	7.04219	0.00401226	3
287.32	Secondary thrombocytopenia	hematopoietic	rs13050728	IFNAR2	0.979509	0.0301853	0.920346	1.03867	0.49279	0.931004	1	2675	605077	0	0.10874	0	3
260.6	Anorexia	endocrine/metabolic	rs7671107	LOC101929161	0.97624	0.0350608	0.907521	1.04496	0.492798	0.931004	1	2467	552876	0	0.745321	0	2
364.41	Keratoconus	sense organs	rs12809318	FBRSL1	1.03562	0.0510299	0.9356	1.13564	0.492803	0.931004	1	911	561380	0	0.0148154	0	2
250.21	Type 2 diabetes with ketoacidosis	endocrine/metabolic	rs9461128	TMEM14B	0.962289	0.0560515	0.852428	1.07215	0.49283	0.931004	1	1865	558762	0	0.394674	0	2
702.2	Seborrheic keratosis	dermatologic	rs9497053	UTRN	0.995156	0.00708125	0.981276	1.00903	0.492845	0.931004	1	89962	465095	0	1.85707	0	4
368.2	Diplopia and disorders of binocular vision	sense organs	rs11702230	LOC101928126	1.01568	0.0226842	0.971217	1.06014	0.49285	0.931004	1	10927	588784	0	1.03562	0	3
706.1	Acne	dermatologic	rs111837807	CCHCR1	1.01761	0.0254559	0.967717	1.0675	0.492851	0.931004	1	11311	596440	12.0699	3.4118	0.000441601	4
193	Thyroid cancer	neoplasms	rs7579014	BCL11A	0.980474	0.0287553	0.924113	1.03683	0.492859	0.931004	1	2878	608727	0	0.167679	0	3
241.2	Nontoxic multinodular goiter	endocrine/metabolic	rs60305836	CDH8	0.984347	0.0230071	0.939253	1.02944	0.492867	0.931004	1	7920	600085	0	1.3155	0	3
722.9	Other and unspecified disc disorder	musculoskeletal	rs11234800	ME3	1.01668	0.0241283	0.969392	1.06397	0.492878	0.931004	1	8635	588678	0	0.15549	0	3
327.71	Restless legs syndrome	neurological	rs61667602	CRHR1	1.00963	0.013974	0.982239	1.03702	0.492891	0.931004	1	16015	587532	0	1.40074	0	3
364.51	Fuchs' dystrophy	sense organs	rs11702230	LOC101928126	1.02709	0.0389791	0.950689	1.10349	0.4929	0.931004	1	3603	556122	69.6216	3.29182	0.0473014	2
735.23	Hallux rigidus	musculoskeletal	rs117169628	SLC22A31	0.984024	0.0234881	0.937987	1.03006	0.492916	0.931004	1	10468	594996	0	0.782209	0	3
433.31	Transient cerebral ischemia	circulatory system	rs721917	SFTPD	1.00535	0.00778764	0.99009	1.02062	0.492945	0.931025	1	36983	561465	0	0.810093	0	4
170	Cancer of bone and connective tissue	neoplasms	rs9268576	HLA-DRA	1.04234	0.0604904	0.923783	1.16091	0.492966	0.931034	1	2197	557623	76.4425	4.24494	0.0257407	2
429	Ill-defined descriptions and complications of heart disease	circulatory system	rs11702230	LOC101928126	0.986686	0.019551	0.948366	1.02501	0.493006	0.931035	1	16037	558763	28.8176	2.80968	0.00173298	3
592.2	Urethritis and urethral syndrome	genitourinary	rs117169628	SLC22A31	0.946553	0.0801262	0.789506	1.1036	0.493017	0.931035	1	1368	556677	0	0.174105	0	2
589	Abnormal results of function study of kidney	genitourinary	rs76073397	MIR548H2	0.957097	0.0639671	0.831721	1.08247	0.493018	0.931035	1	2291	551843	17.6748	1.2147	0.00906706	2
556	Ulceration of the lower GI tract	digestive	rs1405655	NR1H2	1.02428	0.035003	0.955678	1.09289	0.49305	0.931062	1	1936	555282	0	0.0395889	0	2
625.1	Dyspareunia	genitourinary	rs60869999	MYO1C	1.03308	0.0474842	0.94001	1.12615	0.49312	0.931065	1	1467	559297	0	0.416022	0	2
526.42	Arthralgia/ankylosis of temporomandibular joint	digestive	rs13050728	IFNAR2	0.964985	0.0520076	0.86305	1.06692	0.493135	0.931065	1	925	557613	0	0.0484526	0	2
597.1	Urethral stricture (not specified as infectious)	genitourinary	rs62200027	CASC20	0.985437	0.0214072	0.943479	1.02739	0.493158	0.931065	1	5910	602167	0	1.5229	0	3
301.2	Antisocial/borderline personality disorder	mental disorders	rs62200027	CASC20	1.01139	0.0165315	0.978991	1.04379	0.493189	0.931065	1	10429	596049	0	0.997668	0	3
728.71	Contracture of palmar fascia [Dupuytren's disease]	musculoskeletal	rs12809318	FBRSL1	0.988085	0.0174928	0.953799	1.02237	0.493194	0.931065	1	7243	600690	0	1.52449	0	3
276.41	Acidosis	endocrine/metabolic	rs11702230	LOC101928126	1.01649	0.0238716	0.969703	1.06328	0.493206	0.931065	1	11390	582971	5.11871	2.1079	0.000210404	3
792.1	Papanicolaou smear of cervix or vagina with atypical squamous cells	genitourinary	rs35508621	LZTFL1	1.04659	0.0664639	0.916323	1.17686	0.493233	0.931065	1	2658	607417	29.7411	2.84662	0.0125829	3
911	Blister	injuries & poisonings	rs766826	ELF5	0.978662	0.0314805	0.91696	1.04036	0.493247	0.931065	1	2864	551941	0	0.0960431	0	2
618.1	Prolapse of vaginal walls	genitourinary	rs7605877	FOXI3	1.03699	0.0530139	0.933082	1.1409	0.493257	0.931065	1	1566	559917	29.3591	1.41561	0.00265684	2
153.3	Malignant neoplasm of rectum, rectosigmoid junction, and anus	neoplasms	rs505922	ABO	0.983772	0.0238798	0.936968	1.03058	0.493265	0.931065	1	4028	606254	0	1.28631	0	3
216.1	Screening for malignant neoplasms of the skin	neoplasms	rs7671107	LOC101929161	0.989454	0.0154754	0.959122	1.01979	0.493285	0.931065	1	14100	572720	0	0.264056	0	3
613.5	Mastodynia	genitourinary	rs9577395	ATP11A	0.974724	0.0373702	0.901478	1.04797	0.493297	0.931065	1	2921	602984	0	1.55822	0	3
194	Cancer of other endocrine glands	neoplasms	rs4830964	.	0.979487	0.0302536	0.92019	1.03878	0.493297	0.931065	1	1567	559475	0	0.0751485	0	2
366.3	Traumatic cataract	sense organs	rs60305836	CDH8	0.955592	0.0663065	0.825631	1.08555	0.493301	0.931065	1	936	560333	0	0.621825	0	2
364.5	Corneal dystrophy	sense organs	rs3746539	PTPRT	0.986658	0.0196074	0.948228	1.02509	0.493322	0.931065	1	6022	551918	0	0.784324	0	2
871.3	Open wound of foot except toe(s) alone	injuries & poisonings	rs3746539	PTPRT	1.01407	0.020403	0.974085	1.05406	0.493325	0.931065	1	5665	597702	0	0.381131	0	3
627.4	Premenopausal menorrhagia	genitourinary	rs4830964	.	0.956748	0.0645505	0.830229	1.08327	0.493361	0.931065	1	709	560451	28.4644	1.3979	0.00381021	2
615	Endometriosis	genitourinary	rs62200027	CASC20	0.970994	0.0429735	0.886766	1.05522	0.493378	0.931065	1	1624	559671	92.6694	13.6415	0.06563	2
740.12	Osteoarthrosis, localized, secondary	musculoskeletal	rs9461128	TMEM14B	0.981077	0.0278924	0.926408	1.03575	0.493383	0.931065	1	12161	583980	0	0.823174	0	3
371	Inflammation of the eye	sense organs	rs721917	SFTPD	0.996083	0.00572947	0.984854	1.00731	0.493392	0.931065	1	73891	485993	58.4575	7.22152	0.000317047	4
625	Pain and other symptoms associated with female genital organs	genitourinary	rs505922	ABO	1.01614	0.0233737	0.970324	1.06195	0.493436	0.93107	1	4656	602281	29.4076	2.83317	0.00084205	3
696.41	Psoriasis vulgaris	dermatologic	rs505922	ABO	1.00785	0.0114154	0.985474	1.03022	0.493471	0.93107	1	18051	594565	25.9066	4.04894	0.000462525	4
721	Spondylosis and allied disorders	musculoskeletal	rs732990	CIB4	1.00382	0.00556126	0.992915	1.01472	0.493482	0.93107	1	85503	480154	1.90354	3.05821	4.40367e-06	4
963.1	Antineoplastic and immunosuppressive drugs causing adverse effects	injuries & poisonings	rs11234800	ME3	1.0323	0.0464273	0.941304	1.1233	0.493502	0.93107	1	2135	556620	0	0.0542518	0	2
313.1	Attention deficit hyperactivity disorder	mental disorders	rs721917	SFTPD	1.00899	0.0130649	0.983379	1.03459	0.493505	0.93107	1	13065	595720	0	0.946759	0	3
578.2	Blood in stool	digestive	rs76073397	MIR548H2	1.0122	0.01771	0.977489	1.04691	0.493513	0.93107	1	30478	548942	0	1.89682	0	4
722.7	Intervertebral disc disorder with myelopathy	musculoskeletal	rs9367106	LOC100505711	1.03315	0.0476397	0.93978	1.12653	0.493571	0.93107	1	5832	599548	69.9189	6.64869	0.0173239	3
275.5	Disorders of calcium/phosphorus metabolism	endocrine/metabolic	rs10129899	LINC00637	1.01151	0.0167219	0.978739	1.04429	0.493579	0.93107	1	9324	589004	32.4041	2.95876	0.000687065	3
713.5	Arthropathy associated with neurological disorders	musculoskeletal	rs581342	LMNA	0.962133	0.0563866	0.851615	1.07265	0.493591	0.93107	1	1927	559778	0	0.950268	0	2
350.1	Abnormal involuntary movements	neurological	rs55654108	PDCL3P4	0.992796	0.0105605	0.972098	1.01349	0.493593	0.93107	1	22340	564381	0	1.47862	0	3
457.2	Encounter for long-term (current) use of antiplatelets/antithrombotics	circulatory system	rs721917	SFTPD	0.979289	0.0305696	0.919373	1.03921	0.493593	0.93107	1	2223	555798	0	0.00210056	0	2
480.3	Pneumonia due to fungus (mycoses)	respiratory	rs60869999	MYO1C	1.03232	0.0464595	0.941257	1.12338	0.493599	0.93107	1	1455	557409	0	0.506161	0	2
572	Ascites (non malignant)	digestive	rs111837807	CCHCR1	1.02454	0.0354085	0.955135	1.09394	0.493622	0.931076	1	5368	601964	33.6948	3.01636	0.00301389	3
080	Postoperative infection	infectious diseases	rs12567716	FOXD2	0.980983	0.0280482	0.926009	1.03596	0.493639	0.931076	1	7513	594551	48.5055	3.88391	0.00611643	3
742.2	Pathological, developmental or recurrent dislocation	musculoskeletal	rs60305836	CDH8	0.961899	0.0567496	0.85067	1.07313	0.493653	0.931076	1	1362	558925	0	0.79575	0	2
366	Cataract	sense organs	rs1878527	ANKRD30BL	0.995967	0.00590428	0.984395	1.00754	0.493717	0.931077	1	300334	261767	0	1.98847	0	4
289.9	Abnormality of red blood cells	hematopoietic	rs915823	TMPRSS2	1.03909	0.0560298	0.929271	1.14891	0.493743	0.931077	1	1121	557463	66.0828	2.94836	0.0179579	2
480.5	Bronchopneumonia and lung abscess	respiratory	rs76073397	MIR548H2	0.94826	0.0776309	0.796104	1.10042	0.493759	0.931077	1	1402	557209	0	0.900789	0	2
394	Rheumatic disease of the heart valves	circulatory system	rs35508621	LZTFL1	0.976645	0.0345341	0.908958	1.04433	0.493774	0.931077	1	7600	590470	0	1.50513	0	3
681	Superficial cellulitis and abscess	dermatologic	rs732990	CIB4	1.00365	0.00531826	0.993222	1.01407	0.49379	0.931077	1	95101	460309	0	2.52113	0	4
394	Rheumatic disease of the heart valves	circulatory system	rs9497053	UTRN	0.986014	0.0205836	0.945671	1.02636	0.493816	0.931077	1	7600	590470	0	0.186271	0	3
282.8	Other hemoglobinopathies	hematopoietic	rs61667602	CRHR1	1.03411	0.0490171	0.938035	1.13018	0.493821	0.931077	1	1663	559309	0	0.0523161	0	2
706	Diseases of sebaceous glands	dermatologic	rs67579710	THBS3	0.994476	0.00809552	0.978609	1.01034	0.493838	0.931077	1	80150	471118	0	2.82181	0	4
727.1	Synovitis and tenosynovitis	musculoskeletal	rs62200027	CASC20	1.00652	0.009498	0.987904	1.02514	0.493852	0.931077	1	31420	562470	14.3252	3.50161	0.00011789	4
520.2	Disturbances in tooth eruption	digestive	rs7605877	FOXI3	1.03458	0.0496908	0.937189	1.13198	0.493852	0.931077	1	1445	553146	0	0.42011	0	2
145.3	Cancer of major salivary glands	neoplasms	rs9268576	HLA-DRA	1.06026	0.0855358	0.892613	1.22791	0.493893	0.931077	1	1059	560925	0	9.89293e-05	0	2
473.4	Voice disturbance	respiratory	rs915823	TMPRSS2	0.990452	0.014025	0.962963	1.01794	0.493919	0.931077	1	19191	579352	0	0.732211	0	3
416	Cardiomegaly	circulatory system	rs34488998	NKAIN3	0.973098	0.0398677	0.894957	1.05124	0.493956	0.931077	1	12563	572799	0	0.432426	0	3
110	Dermatophytosis / Dermatomycosis	infectious diseases	rs11085727	TYK2	1.00362	0.00527613	0.993274	1.01396	0.493968	0.931077	1	141748	410449	38.5791	4.88433	0.000146487	4
256.4	Polycystic ovaries	endocrine/metabolic	rs60305836	CDH8	0.953994	0.0688578	0.819033	1.08896	0.49398	0.931077	1	920	561335	0	0.00840632	0	2
496.3	Bronchiectasis	respiratory	rs9497053	UTRN	0.972756	0.0403885	0.893594	1.05192	0.494026	0.931077	1	2017	558191	0	0.792592	0	2
340	Migraine	neurological	rs35705950	MUC5B	0.991068	0.0131186	0.965356	1.01678	0.49404	0.931077	1	46020	554647	28.537	4.19798	0.000791348	4
375	Disorders of lacrimal system	sense organs	rs13050728	IFNAR2	0.979981	0.0295693	0.922025	1.03794	0.494043	0.931077	1	2860	555675	0	0.391392	0	2
771.2	Cramp of limb	symptoms	rs11085727	TYK2	0.984831	0.0223503	0.941024	1.02864	0.494043	0.931077	1	5585	593061	33.483	3.00675	0.00177134	3
724	Other and unspecified disorders of back	musculoskeletal	rs35508621	LZTFL1	1.01616	0.0234471	0.970208	1.06212	0.494048	0.931077	1	17548	567993	10.185	2.2268	0.000617522	3
580.14	Chronic glomerulonephritis, NOS	genitourinary	rs12567716	FOXD2	1.07041	0.0995168	0.87536	1.26547	0.494132	0.931077	1	638	561195	0	0.126304	0	2
614.52	Vaginitis and vulvovaginitis	genitourinary	rs60869999	MYO1C	0.983445	0.0244149	0.935592	1.0313	0.494148	0.931077	1	7907	596748	0	1.45935	0	3
381.2	Eustachian tube disorders	sense organs	rs62200027	CASC20	0.987821	0.0179227	0.952692	1.02295	0.494157	0.931077	1	8194	590287	0	1.27749	0	3
427.41	Ventricular fibrillation and flutter	circulatory system	rs1878527	ANKRD30BL	0.966608	0.0496737	0.869248	1.06397	0.494164	0.931077	1	1358	559128	0	6.71913e-06	0	2
736.4	Genu valgum or varum (acquired)	musculoskeletal	rs13050728	IFNAR2	1.02496	0.0360631	0.954279	1.09565	0.494175	0.931077	1	1899	608167	0	0.698143	0	3
440.2	Atherosclerosis of the extremities	circulatory system	rs76073397	MIR548H2	1.01483	0.0215388	0.972618	1.05705	0.494197	0.931077	1	18791	577107	0	0.30223	0	3
210	Benign neoplasm of lip, oral cavity, and pharynx	neoplasms	rs3746539	PTPRT	1.01718	0.0249228	0.968336	1.06603	0.494198	0.931077	1	3819	601874	0	1.76485	0	3
290	Delirium dementia and amnestic and other cognitive disorders	mental disorders	rs13050728	IFNAR2	0.994223	0.00847492	0.977612	1.01083	0.494198	0.931077	1	38650	557891	0	1.34046	0	4
287	Purpura and other hemorrhagic conditions	hematopoietic	rs13050728	IFNAR2	0.993074	0.0101668	0.973147	1.013	0.494225	0.931077	1	24868	566527	0	1.52132	0	3
426.91	Cardiac pacemaker in situ	circulatory system	rs10129899	LINC00637	0.992261	0.0113652	0.969986	1.01454	0.494261	0.931077	1	19541	586655	66.2516	5.92621	0.00264984	3
536	Disorders of function of stomach	digestive	rs61667602	CRHR1	0.990401	0.0141104	0.962745	1.01806	0.494265	0.931077	1	17518	569330	50.6688	4.05423	0.00113687	3
743.2	Pathologic fracture	musculoskeletal	rs9461128	TMEM14B	0.964387	0.0530513	0.860407	1.06837	0.494266	0.931077	1	5788	598759	0	1.67055	0	3
426.31	Right bundle branch block	circulatory system	rs117169628	SLC22A31	1.0175	0.0253872	0.967745	1.06726	0.494278	0.931077	1	7594	593711	0	0.121056	0	3
736.4	Genu valgum or varum (acquired)	musculoskeletal	rs12809318	FBRSL1	1.02408	0.0348088	0.95585	1.0923	0.494321	0.931077	1	1899	608167	0	1.46424	0	3
210	Benign neoplasm of lip, oral cavity, and pharynx	neoplasms	rs35705950	MUC5B	1.02748	0.0396606	0.949741	1.10521	0.494337	0.931077	1	3819	601874	0	0.375783	0	3
394.1	Mitral valve stenosis and aortic valve stenosis	circulatory system	rs13179014	SPEF2	0.974212	0.0382309	0.899279	1.04914	0.494361	0.931077	1	1773	555888	55.5285	2.24863	0.0118334	2
371.1	Uveitis, noninfectious or NOS	sense organs	rs35508621	LZTFL1	0.973879	0.0387307	0.897967	1.04979	0.494365	0.931077	1	7922	599613	0	0.116656	0	3
222	Benign neoplasm of male genital organs	neoplasms	rs12809318	FBRSL1	0.986198	0.0203377	0.946336	1.02606	0.494376	0.931077	1	5587	596565	0	0.291442	0	3
595	Hydronephrosis	genitourinary	rs732990	CIB4	0.989042	0.0161244	0.957438	1.02065	0.494379	0.931077	1	8537	595359	0	1.18321	0	3
080	Postoperative infection	infectious diseases	rs62200027	CASC20	1.01279	0.0185987	0.976337	1.04924	0.494384	0.931077	1	7513	594551	0	1.0607	0	3
792.1	Papanicolaou smear of cervix or vagina with atypical squamous cells	genitourinary	rs9461128	TMEM14B	1.03572	0.0513561	0.935059	1.13637	0.494395	0.931077	1	2658	607417	0	0.0787742	0	3
218	Benign neoplasm of uterus	neoplasms	rs7605877	FOXI3	0.982505	0.0258298	0.931878	1.03313	0.494399	0.931077	1	5509	603995	0	0.0486954	0	3
180.3	Cervical intraepithelial neoplasia [CIN] [Cervical dysplasia]	neoplasms	rs76073397	MIR548H2	0.956151	0.0656198	0.827536	1.08477	0.494404	0.931077	1	2471	608213	0	0.599725	0	3
706	Diseases of sebaceous glands	dermatologic	rs4830964	.	0.996909	0.00453041	0.98803	1.00579	0.49443	0.931077	1	80150	471118	0	2.44606	0	4
223	Benign neoplasm of kidney and other urinary organs	neoplasms	rs9268576	HLA-DRA	1.04832	0.0690666	0.912951	1.18369	0.494444	0.931077	1	1667	557470	0	0.0175501	0	2
743.9	Osteopenia or other disorder of bone and cartilage	musculoskeletal	rs732990	CIB4	0.992874	0.0104668	0.972359	1.01339	0.494453	0.931077	1	21548	571428	0	0.913527	0	3
585.4	Chronic kidney disease, Stage I or II	genitourinary	rs1405655	NR1H2	1.00909	0.0132411	0.983133	1.03504	0.494544	0.931077	1	13785	584984	40.3076	3.35051	0.000446634	3
477	Epistaxis or throat hemorrhage	respiratory	rs12809318	FBRSL1	1.0096	0.0139847	0.982189	1.03701	0.49455	0.931077	1	11980	585904	23.7693	2.62361	0.000311158	3
915	NA	NA	rs7579014	BCL11A	0.99284	0.0105208	0.972219	1.01346	0.494586	0.931077	1	22314	542431	0	0.241315	0	3
041.11	Methicillin sensitive Staphylococcus aureus	infectious diseases	rs7579014	BCL11A	0.985378	0.021566	0.943108	1.02765	0.494592	0.931077	1	5152	599416	0	0.0131666	0	3
977	Personal history of allergy to medicinal agents	injuries & poisonings	rs915823	TMPRSS2	1.04604	0.0659067	0.916866	1.17522	0.494607	0.931077	1	822	558448	42.585	1.74171	0.00741926	2
598.9	NA	NA	rs7579014	BCL11A	1.01263	0.018374	0.976615	1.04864	0.494616	0.931077	1	7117	586023	31.1016	2.90283	0.000703286	3
159	Malignant neoplasm of other and ill-defined sites within the digestive organs and peritoneum	neoplasms	rs581342	LMNA	1.03338	0.0480813	0.939144	1.12762	0.49462	0.931077	1	2109	558238	0	0.250404	0	2
681.6	Cellulitis and abscess of foot, toe	dermatologic	rs11702230	LOC101928126	1.02384	0.0344915	0.956232	1.09144	0.494638	0.931077	1	4818	600980	44.7863	3.62229	0.00895322	3
317	Alcohol-related disorders	mental disorders	rs11234800	ME3	1.00515	0.00752202	0.990407	1.01989	0.49466	0.931077	1	124647	463549	0	0.20563	0	4
603	Other disorders of testis	genitourinary	rs9367106	LOC100505711	1.02562	0.0370476	0.953009	1.09824	0.494667	0.931077	1	10660	591912	0	0.559636	0	3
426.2	Atrioventricular [AV] block	circulatory system	rs13050728	IFNAR2	1.0085	0.0123916	0.984211	1.03279	0.494672	0.931077	1	16852	581457	0	1.32418	0	3
250.41	Impaired fasting glucose	endocrine/metabolic	rs1405655	NR1H2	0.995156	0.00711203	0.981216	1.0091	0.494727	0.931077	1	52535	537311	0	0.984802	0	4
724.1	Disorders of sacrum	musculoskeletal	rs72711165	TMEM65	1.06582	0.0933622	0.882834	1.24881	0.494733	0.931077	1	3879	603143	0	0.631794	0	3
313.1	Attention deficit hyperactivity disorder	mental disorders	rs76073397	MIR548H2	1.01718	0.0249541	0.968274	1.06609	0.494745	0.931077	1	13065	595720	0	1.31783	0	3
416	Cardiomegaly	circulatory system	rs12567716	FOXD2	1.01534	0.0222956	0.97164	1.05904	0.494759	0.931077	1	12563	572799	0	1.31199	0	3
306	Other mental disorder	mental disorders	rs34488998	NKAIN3	1.01408	0.0204864	0.973931	1.05424	0.494788	0.931077	1	49917	508839	0	1.93447	0	4
349	Other and unspecified disorders of the nervous system	neurological	rs581342	LMNA	0.975538	0.0362774	0.904434	1.04664	0.494802	0.931077	1	4193	600813	0	1.25018	0	3
596.1	Bladder neck obstruction	genitourinary	rs34488998	NKAIN3	0.965159	0.0519465	0.863344	1.06697	0.494818	0.931077	1	6652	597275	0	1.78465	0	3
598	Abnormal findings on examination of urine	genitourinary	rs12567716	FOXD2	0.980578	0.02873	0.924268	1.03689	0.494825	0.931077	1	7510	584903	51.2169	4.09978	0.00543093	3
722.7	Intervertebral disc disorder with myelopathy	musculoskeletal	rs67579710	THBS3	1.01845	0.026787	0.965951	1.07096	0.494843	0.931077	1	5832	599548	0	1.71518	0	3
739	Contracture of joint	musculoskeletal	rs581342	LMNA	0.974461	0.0379002	0.900177	1.04875	0.494854	0.931077	1	3482	603531	0	1.21035	0	3
379.4	Anomalies of pupillary function	sense organs	rs732990	CIB4	1.02216	0.0321159	0.959217	1.08511	0.494871	0.931077	1	2107	556902	40.2103	1.67253	0.00273252	2
495.11	Chronic obstructive asthma with exacerbation	respiratory	rs9497053	UTRN	0.968854	0.046358	0.877992	1.05972	0.494893	0.931077	1	1445	558227	0	0.0131803	0	2
174.11	Malignant neoplasm of female breast	neoplasms	rs9497053	UTRN	0.976772	0.0344329	0.909284	1.04426	0.494895	0.931077	1	2825	559017	0	0.450232	0	2
1090	NA	NA	rs3746539	PTPRT	1.01086	0.0158195	0.97985	1.04186	0.494898	0.931077	1	9662	590106	9.22984	2.20337	0.000138966	3
242.1	Graves' disease	endocrine/metabolic	rs67579710	THBS3	0.973821	0.0388672	0.897641	1.05	0.494906	0.931077	1	2761	608394	0	0.662126	0	3
800.2	Fracture of unspecified part of femur	injuries & poisonings	rs732990	CIB4	1.01904	0.0276349	0.964875	1.0732	0.494922	0.931077	1	2854	557979	0	0.127617	0	2
726.2	Synoviopathy	musculoskeletal	rs7579014	BCL11A	0.986185	0.0203835	0.946233	1.02614	0.494933	0.931077	1	5755	595887	1.74218	2.03546	3.28212e-05	3
527.7	Disturbance of salivary secretion	digestive	rs117169628	SLC22A31	0.982557	0.0257848	0.932019	1.03309	0.494944	0.931077	1	8057	591428	40.0508	3.33616	0.00362425	3
740.1	Osteoarthritis; localized	musculoskeletal	rs13050728	IFNAR2	0.996667	0.00489203	0.987079	1.00626	0.494949	0.931077	1	144338	415099	55.8249	6.79115	0.00022326	4
603.1	Hydrocele	genitourinary	rs62200027	CASC20	1.01276	0.0185847	0.976337	1.04919	0.494993	0.931105	1	7821	596785	30.9781	2.89763	0.000898975	3
805	Fracture of vertebral column without mention of spinal cord injury	injuries & poisonings	rs11234800	ME3	1.01573	0.0228711	0.970902	1.06056	0.494998	0.931105	1	8574	597295	0	1.51813	0	3
379.1	Scleritis and episcleritis	sense organs	rs13050728	IFNAR2	1.02748	0.0397344	0.949601	1.10536	0.495061	0.931154	1	1679	559447	0	0.7393	0	2
071	Human immunodeficiency virus [HIV] disease	infectious diseases	rs35705950	MUC5B	1.02441	0.0353533	0.95512	1.09371	0.495083	0.931154	1	6844	604515	0	0.513226	0	3
788	Syncope and collapse	symptoms	rs55654108	PDCL3P4	1.00523	0.00765142	0.990237	1.02023	0.495094	0.931154	1	44958	540698	0	0.779181	0	4
246.7	Abnormal results of function study of thyroid	endocrine/metabolic	rs13050728	IFNAR2	1.01517	0.0220667	0.971918	1.05842	0.495098	0.931154	1	5223	596842	0	1.37907	0	3
800.4	Fracture of patella	injuries & poisonings	rs34488998	NKAIN3	0.939568	0.0913806	0.760462	1.11867	0.495148	0.931154	1	2197	559093	0	0.0970587	0	2
696.41	Psoriasis vulgaris	dermatologic	rs11234800	ME3	0.98909	0.0160819	0.95757	1.02061	0.495161	0.931154	1	18051	594565	1.61716	3.04931	7.54608e-05	4
571.81	Portal hypertension	digestive	rs35508621	LZTFL1	1.03526	0.0508046	0.935685	1.13484	0.495165	0.931154	1	3376	605646	26.8926	2.7357	0.00949571	3
536.3	Gastroparesis	digestive	rs11234800	ME3	0.974852	0.037339	0.901668	1.04804	0.49517	0.931154	1	3682	605574	0	1.63366	0	3
735.2	Acquired toe deformities	musculoskeletal	rs9367106	LOC100505711	1.01241	0.0180878	0.976962	1.04787	0.49518	0.931154	1	47417	536398	0	0.555394	0	3
327.5	Parasomnia	neurological	rs13050728	IFNAR2	1.00996	0.0145366	0.981473	1.03846	0.495194	0.931154	1	12139	582605	0	0.954851	0	3
442.8	Aneurysm of other specified artery	circulatory system	rs111837807	CCHCR1	0.947884	0.0784794	0.794064	1.1017	0.495235	0.931176	1	1202	559516	0	0.0429428	0	2
740.2	Osteoarthrosis, generalized	musculoskeletal	rs12809318	FBRSL1	0.99303	0.0102558	0.972929	1.01313	0.495252	0.931176	1	22500	566678	61.2931	5.16704	0.000947281	3
290.3	Other persistent mental disorders due to conditions classified elsewhere	mental disorders	rs732990	CIB4	0.993403	0.00970485	0.974382	1.01242	0.495257	0.931176	1	24527	580711	0	0.274642	0	4
875	Non-healing surgical wound	injuries & poisonings	rs721917	SFTPD	0.985297	0.0217226	0.94272	1.02787	0.495303	0.931231	1	4407	602837	0	0.834199	0	3
269	Proteinuria	endocrine/metabolic	rs13179014	SPEF2	0.990693	0.0137132	0.963815	1.01757	0.495334	0.931257	1	15196	591702	0	1.79994	0	4
874	Complication of amputation stump	injuries & poisonings	rs12809318	FBRSL1	1.02201	0.0319396	0.959409	1.08461	0.495447	0.931322	1	2213	558716	0	0.663675	0	2
577	Diseases of pancreas	digestive	rs13050728	IFNAR2	0.991632	0.0123277	0.96747	1.01579	0.495467	0.931322	1	16929	586517	28.834	2.81033	0.000278705	3
283	Acquired hemolytic anemias	hematopoietic	rs9367106	LOC100505711	0.909012	0.139953	0.634705	1.18332	0.495471	0.931322	1	889	560620	0	0.602059	0	2
312.3	Impulse control disorder	mental disorders	rs9367106	LOC100505711	1.02896	0.0418895	0.946861	1.11107	0.495475	0.931322	1	6960	601971	0	0.611673	0	3
754	Congenital musculoskeletal deformities of spine	congenital anomalies	rs915823	TMPRSS2	1.02371	0.0343762	0.956329	1.09108	0.495513	0.931322	1	3026	604545	0	0.078785	0	3
289.4	Lymphadenitis	hematopoietic	rs10129899	LINC00637	1.0091	0.0132852	0.983056	1.03513	0.495542	0.931322	1	14858	574721	8.01638	2.1743	9.11579e-05	3
573	Other disorders of liver	digestive	rs1878527	ANKRD30BL	1.01364	0.0198732	0.974684	1.05259	0.495573	0.931322	1	9078	586855	0	1.96952	0	3
609.1	Infertility, male	genitourinary	rs77534576	DLX4	0.907681	0.142139	0.629088	1.18627	0.49558	0.931322	1	1416	609119	47.9912	3.8455	0.068333	3
574.3	Cholecystitis without cholelithiasis	digestive	rs72711165	TMEM65	1.04651	0.0667195	0.915741	1.17728	0.495629	0.931322	1	8294	597898	0	0.0532208	0	3
401.3	Other hypertensive complications	circulatory system	rs72711165	TMEM65	1.04104	0.0590294	0.925343	1.15674	0.495634	0.931322	1	7861	591919	0	0.0252738	0	3
362.6	Peripheral retinal degenerations	sense organs	rs9268576	HLA-DRA	0.982383	0.0260857	0.931255	1.03351	0.495636	0.931322	1	11147	595911	40.0358	5.00299	0.00228912	4
287.3	Thrombocytopenia	hematopoietic	rs35508621	LZTFL1	1.01365	0.0198963	0.974652	1.05265	0.49564	0.931322	1	23169	571972	26.5132	2.72158	0.00159042	3
303	Psychogenic and somatoform disorders	mental disorders	rs11234800	ME3	1.01313	0.0191416	0.97561	1.05065	0.49565	0.931322	1	14158	585646	10.2942	2.22951	0.000319537	3
465.2	Acute pharyngitis	respiratory	rs111837807	CCHCR1	1.01268	0.0184875	0.97644	1.04891	0.495658	0.931322	1	21218	547772	0	1.23363	0	4
755.1	Congenital deformities of feet	congenital anomalies	rs111837807	CCHCR1	1.01424	0.0207482	0.97357	1.0549	0.49567	0.931322	1	16964	585829	12.5449	3.43033	0.000378624	4
741.3	Difficulty in walking	musculoskeletal	rs1405655	NR1H2	1.0062	0.00907789	0.988411	1.024	0.495671	0.931322	1	30675	551660	0	0.143021	0	3
577.1	Acute pancreatitis	digestive	rs76073397	MIR548H2	1.0201	0.0292124	0.962846	1.07736	0.495677	0.931322	1	10805	595728	0	1.73577	0	3
289.9	Abnormality of red blood cells	hematopoietic	rs10774679	OAS3	1.03147	0.0454824	0.942326	1.12062	0.495692	0.931322	1	1121	557463	63.425	2.73411	0.0100668	2
420.21	Acute pericarditis	circulatory system	rs35705950	MUC5B	1.05708	0.081478	0.897382	1.21678	0.495693	0.931322	1	927	560474	23.9713	1.31529	0.0240919	2
348.2	Cerebral edema and compression of brain	neurological	rs55654108	PDCL3P4	0.97062	0.043774	0.884823	1.05642	0.495726	0.93133	1	1279	559643	0	0.388705	0	2
362.8	Retinal hemorrhage/ischemia	sense organs	rs12809318	FBRSL1	1.01291	0.0188267	0.976007	1.04981	0.495759	0.93133	1	6446	593727	2.65871	2.05463	5.97066e-05	3
550.2	Diaphragmatic hernia	digestive	rs9461128	TMEM14B	1.01689	0.0245931	0.96869	1.06509	0.495786	0.93133	1	22866	559097	81.9073	11.0542	0.0116949	3
755.1	Congenital deformities of feet	congenital anomalies	rs2277732	DPP9	1.0094	0.013737	0.982475	1.03632	0.495822	0.93133	1	16964	585829	0	1.16375	0	4
526.5	Inflammatory conditions of jaw	digestive	rs9577395	ATP11A	1.04207	0.0605034	0.923481	1.16065	0.49583	0.93133	1	955	558186	0	0.273395	0	2
575.9	Nonspecific abnormal findings on radiological and other examination of biliary tract	digestive	rs77534576	DLX4	1.06663	0.094707	0.881	1.25225	0.495841	0.93133	1	3167	601730	0	0.408946	0	3
871.3	Open wound of foot except toe(s) alone	injuries & poisonings	rs732990	CIB4	0.986621	0.019778	0.947856	1.02539	0.495845	0.93133	1	5665	597702	0	0.28484	0	3
312.3	Impulse control disorder	mental disorders	rs111837807	CCHCR1	1.02186	0.0317473	0.959632	1.08408	0.49585	0.93133	1	6960	601971	0	1.13728	0	3
371	Inflammation of the eye	sense organs	rs62200027	CASC20	0.995569	0.00652083	0.982788	1.00835	0.495859	0.93133	1	73891	485993	0	2.57585	0	4
426.25	Other heart block	circulatory system	rs9577395	ATP11A	0.970368	0.0441702	0.883794	1.05694	0.495867	0.93133	1	1755	558195	42.0553	1.72578	0.00989161	2
345.1	Epilepsy	neurological	rs13179014	SPEF2	0.990053	0.0146808	0.961279	1.01883	0.4959	0.931359	1	12710	592646	0	0.338262	0	3
195.3	Malignant neoplasm of head, face, and neck	neoplasms	rs10129899	LINC00637	0.985025	0.02216	0.941591	1.02846	0.495947	0.931383	1	4794	553040	60.0117	2.50073	0.00698534	2
742.9	Other derangement of joint	musculoskeletal	rs7579014	BCL11A	1.01055	0.0154163	0.980335	1.04077	0.495972	0.931383	1	10267	582910	0	0.322092	0	3
204	Leukemia	neoplasms	rs4830964	.	0.990939	0.0133699	0.964734	1.01714	0.496012	0.931383	1	7603	602544	0	0.108688	0	3
362.23	Cystoid macular degeneration of retina	sense organs	rs766826	ELF5	0.987657	0.0182441	0.951898	1.02342	0.496019	0.931383	1	8521	597087	0	0.212997	0	3
263	Other nutritional deficiency	endocrine/metabolic	rs915823	TMPRSS2	0.964521	0.0530644	0.860514	1.06853	0.496022	0.931383	1	1372	557175	0	0.174973	0	2
649	Other conditions or status of the mother complicating pregnancy, childbirth, or the puerperium	pregnancy complications	rs915823	TMPRSS2	1.04846	0.0695184	0.912206	1.18472	0.496028	0.931383	1	777	561023	0	0.00522373	0	2
227.3	Benign neoplasm of pituitary gland and craniopharyngeal duct (pouch)	neoplasms	rs7579014	BCL11A	0.981092	0.0280417	0.92613	1.03605	0.496032	0.931383	1	3038	608600	0	1.08825	0	3
315	Develomental delays and disorders	mental disorders	rs7671107	LOC101929161	1.02247	0.0326488	0.958478	1.08646	0.496118	0.931461	1	2924	602377	0	0.232394	0	3
427.3	Other specified cardiac dysrhythmias	circulatory system	rs732990	CIB4	0.995202	0.0070671	0.98135	1.00905	0.496124	0.931461	1	49334	514413	0	0.26374	0	4
426.32	Left bundle branch block	circulatory system	rs13050728	IFNAR2	1.01449	0.0211335	0.973066	1.05591	0.496124	0.931461	1	5569	598879	57.28	4.68165	0.00420708	3
223	Benign neoplasm of kidney and other urinary organs	neoplasms	rs72711165	TMEM65	1.09838	0.137881	0.828133	1.36863	0.496148	0.931472	1	1667	557470	0	0.06565	0	2
915	NA	NA	rs13050728	IFNAR2	0.992744	0.0107017	0.971769	1.01372	0.496203	0.931497	1	22314	542431	0	0.493806	0	3
189.2	Cancer of bladder	neoplasms	rs4830964	.	0.992958	0.0103852	0.972603	1.01331	0.496219	0.931497	1	12416	595936	0	0.678555	0	3
761	Cervicalgia	symptoms	rs9497053	UTRN	0.996008	0.00587845	0.984486	1.00753	0.496241	0.931497	1	112354	450851	34.9173	4.60952	0.000100866	4
008	Intestinal infection	infectious diseases	rs721917	SFTPD	1.00907	0.0132732	0.983056	1.03509	0.496256	0.931497	1	11931	578719	0	0.0336674	0	3
741	Symptoms and disorders of the joints	musculoskeletal	rs12567716	FOXD2	0.992931	0.0104266	0.972495	1.01337	0.496276	0.931497	1	63392	491865	12.1341	3.41429	0.000117181	4
836	Traumatic arthropathy	injuries & poisonings	rs10774679	OAS3	0.989588	0.0153838	0.959436	1.01974	0.496285	0.931497	1	9834	591248	0	0.462327	0	3
687.4	Disturbance of skin sensation	dermatologic	rs9268576	HLA-DRA	0.991176	0.0130272	0.965643	1.01671	0.496287	0.931497	1	50721	499572	0	0.575145	0	4
415.21	Primary pulmonary hypertension	circulatory system	rs61667602	CRHR1	0.973393	0.0396399	0.895699	1.05109	0.496307	0.931497	1	2165	556621	54.0561	2.17657	0.00905201	2
261.41	Rickets or osteomalacia	endocrine/metabolic	rs77534576	DLX4	1.16111	0.219574	0.730745	1.59147	0.496314	0.931497	1	762	561047	72.1622	3.59224	0.316617	2
690.1	Seborrheic dermatitis	dermatologic	rs505922	ABO	1.00573	0.00839374	0.989274	1.02218	0.496393	0.931613	1	34637	555832	0	2.25909	0	4
946	Anaphylactic shock NOS	injuries & poisonings	rs117169628	SLC22A31	0.968908	0.0464402	0.877885	1.05993	0.49642	0.931625	1	3184	604642	0	0.170637	0	3
250.3	Insulin pump user	endocrine/metabolic	rs34488998	NKAIN3	1.02332	0.0338972	0.956882	1.08976	0.496458	0.931625	1	16374	582547	0	1.41039	0	3
695	Erythematous conditions	dermatologic	rs7605877	FOXI3	0.992603	0.0109178	0.971204	1.014	0.496461	0.931625	1	37983	546074	0	1.81416	0	4
704.2	Hirsutism	dermatologic	rs581342	LMNA	0.957755	0.0634705	0.833352	1.08216	0.496467	0.931625	1	845	561184	0	0.00586306	0	2
364.1	Corneal opacity	sense organs	rs9577395	ATP11A	0.987434	0.0185973	0.950983	1.02388	0.496513	0.931642	1	10254	590672	0	0.614283	0	3
531.4	Peptic ulcer, site unspecified	digestive	rs10774679	OAS3	0.990783	0.0136182	0.964091	1.01747	0.496532	0.931642	1	12554	588805	14.6424	2.34308	0.000148214	3
574	Cholelithiasis and cholecystitis	digestive	rs766826	ELF5	1.00687	0.0100752	0.987126	1.02662	0.496573	0.931642	1	28356	578302	0	0.906293	0	4
1013	NA	NA	rs766826	ELF5	0.99098	0.0133288	0.964855	1.0171	0.496617	0.931642	1	15910	578342	0	0.640661	0	3
286.9	Abnormal coagulation profile	hematopoietic	rs12567716	FOXD2	1.0245	0.0356013	0.954719	1.09428	0.496624	0.931642	1	4621	598893	23.6369	2.61907	0.0028874	3
327.7	Sleep related movement disorders	neurological	rs111837807	CCHCR1	1.01192	0.0174296	0.977757	1.04608	0.496635	0.931642	1	23086	569457	0	0.55234	0	3
512.2	Painful respiration	respiratory	rs10129899	LINC00637	0.989599	0.0153814	0.959451	1.01975	0.496646	0.931642	1	11171	567374	70.6693	6.8188	0.00300413	3
110.1	Dermatophytosis	infectious diseases	rs76073397	MIR548H2	1.00639	0.00936706	0.988028	1.02475	0.496697	0.931642	1	137407	416562	39.4584	4.95527	0.000776427	4
362.26	Macular puckering of retina	sense organs	rs13179014	SPEF2	0.992542	0.0110139	0.970955	1.01413	0.496698	0.931642	1	22397	583216	0	2.19588	0	4
522.5	Periapical abscess	digestive	rs2277732	DPP9	1.01317	0.0192503	0.97544	1.0509	0.496699	0.931642	1	8374	582783	0	1.63002	0	3
696.41	Psoriasis vulgaris	dermatologic	rs12809318	FBRSL1	0.99234	0.0113133	0.970166	1.01451	0.496702	0.931642	1	18051	594565	10.7693	3.36207	0.0001822	4
610.1	Cystic mastopathy	genitourinary	rs12809318	FBRSL1	1.01957	0.0285122	0.963683	1.07545	0.496724	0.931642	1	3111	605247	0	0.676893	0	3
227	Benign neoplasm of other endocrine glands and related structures	neoplasms	rs12809318	FBRSL1	1.01219	0.0178344	0.977239	1.04715	0.496727	0.931642	1	7392	600694	48.3451	3.87185	0.00135811	3
374.2	Lagophthalmos	sense organs	rs117169628	SLC22A31	0.957183	0.0643898	0.830979	1.08339	0.496747	0.931642	1	1312	559630	71.5747	3.51799	0.245476	2
361.1	Retinal detachment with retinal defect	sense organs	rs117169628	SLC22A31	0.979951	0.0298043	0.921534	1.03837	0.496801	0.931642	1	5732	603421	0	0.786966	0	3
194	Cancer of other endocrine glands	neoplasms	rs7605877	FOXI3	0.966111	0.0507376	0.866665	1.06556	0.496812	0.931642	1	1567	559475	0	0.453882	0	2
441	Vascular insufficiency of intestine	circulatory system	rs766826	ELF5	0.972728	0.0406935	0.892969	1.05249	0.496826	0.931642	1	1668	558734	39.9726	1.66591	0.00513925	2
279.7	Other immunological findings	endocrine/metabolic	rs117169628	SLC22A31	1.03505	0.050695	0.935684	1.13441	0.496837	0.931642	1	2285	605371	0	1.7612	0	3
612	Breast conditions, congenital or relating to hormones	genitourinary	rs62200027	CASC20	1.01338	0.0195608	0.97504	1.05172	0.496847	0.931642	1	7421	597902	67.9374	6.2378	0.00379201	3
610.1	Cystic mastopathy	genitourinary	rs34488998	NKAIN3	1.05643	0.0807871	0.898083	1.21477	0.496853	0.931642	1	3111	605247	0	1.05286	0	3
300	Anxiety disorders	mental disorders	rs7605877	FOXI3	1.00381	0.00559998	0.992836	1.01479	0.496865	0.931642	1	259668	316997	0	1.25197	0	4
275.1	Disorders of iron metabolism	hematopoietic	rs12809318	FBRSL1	0.982136	0.0265307	0.930136	1.03414	0.496868	0.931642	1	3163	557027	0	0.532836	0	2
743.1	Osteoporosis	musculoskeletal	rs1878527	ANKRD30BL	0.991076	0.0131929	0.965218	1.01693	0.496869	0.931642	1	21840	579928	40.6445	3.36953	0.000898313	3
277	Other disorders of metabolism	endocrine/metabolic	rs766826	ELF5	0.985814	0.0210307	0.944594	1.02703	0.496895	0.931644	1	6350	596281	0	0.038066	0	3
352	Disorders of other cranial nerves	neurological	rs1405655	NR1H2	0.988935	0.0163783	0.956833	1.02104	0.496904	0.931644	1	9002	593790	0	0.652579	0	3
600	Hyperplasia of prostate	genitourinary	rs72711165	TMEM65	0.987384	0.0186898	0.950752	1.02402	0.496943	0.931673	1	169160	404327	33.3756	4.50285	0.000939045	4
333	Extrapyramidal disease and abnormal movement disorders	neurological	rs7579014	BCL11A	0.993267	0.0099459	0.973773	1.01276	0.496953	0.931673	1	25167	569245	65.3092	5.76521	0.00130042	3
697	Sarcoidosis	dermatologic	rs721917	SFTPD	1.0177	0.0258426	0.967054	1.06836	0.497065	0.93185	1	3125	558795	23.7446	1.31138	0.000418789	2
252.1	Hyperparathyroidism	endocrine/metabolic	rs62200027	CASC20	1.01351	0.0197611	0.974777	1.05224	0.497117	0.931915	1	7172	601046	68.1806	6.28547	0.00462671	3
427.12	Paroxysmal ventricular tachycardia	circulatory system	rs10129899	LINC00637	0.988935	0.0163888	0.956813	1.02106	0.497201	0.931915	1	9317	594294	40.8548	3.38151	0.00138955	3
733	Other disorders of bone and cartilage	musculoskeletal	rs11702230	LOC101928126	1.01471	0.0215131	0.972547	1.05688	0.497207	0.931915	1	13131	574855	77.8911	9.04612	0.0126299	3
290.2	Delirium due to conditions classified elsewhere	mental disorders	rs581342	LMNA	0.981399	0.0276578	0.92719	1.03561	0.497217	0.931915	1	6840	596244	59.2809	4.9117	0.00412298	3
716.2	Unspecified monoarthritis	musculoskeletal	rs7579014	BCL11A	1.02098	0.0305794	0.961041	1.08091	0.497222	0.931915	1	2560	554978	0	0.0717945	0	2
260.2	severe protein-calorie malnutrition	endocrine/metabolic	rs4830964	.	1.01653	0.0241535	0.969188	1.06387	0.497302	0.931915	1	2449	555870	19.5824	1.24351	0.000399185	2
070	Viral hepatitis	infectious diseases	rs11085727	TYK2	1.00636	0.00934463	0.988047	1.02468	0.497321	0.931915	1	38388	574522	17.1736	3.62203	0.000114386	4
411	Ischemic Heart Disease	circulatory system	rs34488998	NKAIN3	1.0088	0.0129162	0.983489	1.03412	0.497345	0.931915	1	169668	405366	0	1.08241	0	4
715	Other inflammatory spondylopathies	musculoskeletal	rs505922	ABO	0.989608	0.0153939	0.959436	1.01978	0.497374	0.931915	1	9814	592873	0	0.35036	0	3
495.11	Chronic obstructive asthma with exacerbation	respiratory	rs62200027	CASC20	1.02983	0.0433116	0.944938	1.11472	0.497378	0.931915	1	1445	558227	78.965	4.75398	0.0244724	2
370.1	Corneal ulcer	sense organs	rs1405655	NR1H2	1.02545	0.0370302	0.952868	1.09803	0.497393	0.931915	1	1742	559684	0	0.182542	0	2
280.2	Iron deficiency anemia secondary to blood loss (chronic)	hematopoietic	rs117169628	SLC22A31	0.979972	0.0298136	0.921537	1.03841	0.497394	0.931915	1	6582	595007	0	1.42172	0	3
520.2	Disturbances in tooth eruption	digestive	rs55654108	PDCL3P4	0.972339	0.0413397	0.891313	1.05336	0.49743	0.931915	1	1445	553146	0	0.370773	0	2
332	Parkinson's disease	neurological	rs732990	CIB4	0.989443	0.0156409	0.958787	1.0201	0.497438	0.931915	1	9003	600592	63.6389	5.50039	0.00424677	3
348	Other conditions of brain	neurological	rs721917	SFTPD	1.00973	0.0142754	0.981753	1.03771	0.49744	0.931915	1	10309	590176	0	1.80116	0	3
964.1	Anticoagulants causing adverse effects	injuries & poisonings	rs9577395	ATP11A	1.03569	0.0516804	0.934394	1.13698	0.497456	0.931915	1	1257	557914	0	0.0644818	0	2
571.8	Liver abscess and sequelae of chronic liver disease	digestive	rs61667602	CRHR1	0.984365	0.0232253	0.938844	1.02989	0.497464	0.931915	1	6155	601497	0	1.69697	0	3
363	Chorioretinal inflammations, scars, and other disorders of choroid	sense organs	rs9461128	TMEM14B	1.02078	0.0303192	0.961356	1.08021	0.497526	0.931915	1	11560	587553	0	0.519176	0	3
198.2	Secondary malignancy of respiratory organs	neoplasms	rs581342	LMNA	0.974077	0.0387166	0.898192	1.04996	0.497527	0.931915	1	3643	606598	0	0.100403	0	3
803.2	Fracture of radius and ulna	injuries & poisonings	rs7605877	FOXI3	1.01487	0.0217579	0.972224	1.05751	0.497538	0.931915	1	9055	600066	0	0.392645	0	3
281.9	Deficiency anemias	hematopoietic	rs721917	SFTPD	1.01535	0.0224581	0.971332	1.05937	0.497585	0.931915	1	4115	600263	0	0.0938793	0	3
287.32	Secondary thrombocytopenia	hematopoietic	rs11085727	TYK2	0.978652	0.0318151	0.916294	1.04101	0.497592	0.931915	1	2675	605077	0	1.65206	0	3
360	Disorders of the globe	sense organs	rs12567716	FOXD2	1.04005	0.0578994	0.92657	1.15354	0.497605	0.931915	1	1885	557359	58.4725	2.40804	0.0160072	2
041.2	Streptococcus infection	infectious diseases	rs12567716	FOXD2	1.02575	0.0374924	0.952269	1.09924	0.497631	0.931915	1	4105	599240	39.7628	3.32021	0.00614861	3
512.9	Other dyspnea	respiratory	rs13179014	SPEF2	1.00409	0.0060194	0.992293	1.01589	0.497641	0.931915	1	87292	448662	0	2.45602	0	4
626.14	Irregular menstrual bleeding	genitourinary	rs34488998	NKAIN3	0.902907	0.150604	0.607723	1.19809	0.49766	0.931915	1	1073	559602	0	0.0366146	0	2
512.2	Painful respiration	respiratory	rs12567716	FOXD2	0.984002	0.0237809	0.937391	1.03061	0.497661	0.931915	1	11171	567374	0	1.28809	0	3
1010.2	NA	NA	rs9268576	HLA-DRA	1.00764	0.0112186	0.985649	1.02963	0.497672	0.931915	1	78437	446827	0	1.69804	0	4
593.1	Gross hematuria	genitourinary	rs915823	TMPRSS2	0.990232	0.0144739	0.961864	1.0186	0.497676	0.931915	1	18134	580424	0	1.5903	0	3
601.8	Other inflammatory disorders of male genital organs	genitourinary	rs60869999	MYO1C	0.966489	0.0502631	0.867974	1.065	0.497687	0.931915	1	1301	558334	0	0.905805	0	2
250.4	Abnormal glucose	endocrine/metabolic	rs12809318	FBRSL1	0.996289	0.00548228	0.985544	1.00703	0.497688	0.931915	1	92940	467700	0	0.365966	0	4
525.2	Atrophy of edentulous alveolar ridge	digestive	rs9577395	ATP11A	1.01668	0.0243942	0.968867	1.06449	0.497695	0.931915	1	6023	598768	84.1526	12.6204	0.0165929	3
710.1	Osteomyelitis	musculoskeletal	rs1405655	NR1H2	0.990644	0.0138618	0.963475	1.01781	0.497705	0.931915	1	12740	594633	34.6205	3.05906	0.000446583	3
198	Secondary malignant neoplasm	neoplasms	rs13050728	IFNAR2	0.992328	0.0113576	0.970067	1.01459	0.497712	0.931915	1	19945	585459	0	0.65991	0	3
681.1	Cellulitis and abscess of fingers/toes	dermatologic	rs10774679	OAS3	0.991458	0.0126518	0.96666	1.01626	0.497712	0.931915	1	14621	574539	39.6361	3.31324	0.000569144	3
1010.3	NA	NA	rs9268576	HLA-DRA	1.00557	0.00819441	0.98951	1.02163	0.497753	0.931915	1	200441	308243	28.4921	4.19534	0.000143232	4
601	Inflammatory diseases of prostate	genitourinary	rs7579014	BCL11A	1.00638	0.00938119	0.987993	1.02477	0.497781	0.931915	1	28761	553869	6.26718	2.13372	2.46604e-05	3
627.22	Need for Hormone replacement therapy (postmenopausal)	genitourinary	rs35508621	LZTFL1	0.94781	0.0790602	0.792852	1.10277	0.497782	0.931915	1	1571	559597	0	0.0544169	0	2
277.7	Dysmetabolic syndrome X	endocrine/metabolic	rs721917	SFTPD	0.986397	0.0202027	0.946799	1.02599	0.497788	0.931915	1	5108	602288	0	0.525289	0	3
374.1	Ectropion or entropion	sense organs	rs34488998	NKAIN3	1.02957	0.0429812	0.945323	1.11381	0.497823	0.931915	1	8816	596282	0	0.180494	0	3
681.6	Cellulitis and abscess of foot, toe	dermatologic	rs12809318	FBRSL1	0.985415	0.0216741	0.942933	1.0279	0.497835	0.931915	1	4818	600980	0	0.0511668	0	3
296.1	Bipolar	mental disorders	rs7605877	FOXI3	1.00731	0.0107429	0.986253	1.02837	0.49784	0.931915	1	37573	571753	0	1.99188	0	4
947	Urticaria	dermatologic	rs7671107	LOC101929161	0.986955	0.0193704	0.948989	1.02492	0.497843	0.931915	1	8257	589676	17.4102	2.42161	0.000277084	3
611.3	Lump or mass in breast	genitourinary	rs34488998	NKAIN3	1.0298	0.0433157	0.944899	1.1147	0.49785	0.931915	1	11196	590795	0	0.89811	0	3
362.26	Macular puckering of retina	sense organs	rs9497053	UTRN	0.991684	0.0123223	0.967532	1.01584	0.497952	0.931941	1	22397	583216	0	2.67129	0	4
790.6	Other abnormal blood chemistry	symptoms	rs7605877	FOXI3	1.00734	0.0107988	0.986178	1.02851	0.498052	0.931941	1	35969	526247	0	2.48428	0	4
931	Contact dermatitis and other eczema due to plants [except food]	dermatologic	rs13179014	SPEF2	1.02379	0.0346961	0.955782	1.09179	0.498065	0.931941	1	2068	553234	0	0.0326102	0	2
244.4	Hypothyroidism NOS	endocrine/metabolic	rs11234800	ME3	1.00595	0.00875585	0.988788	1.02311	0.498078	0.931941	1	68397	539116	0	0.865099	0	4
706.8	Other specified diseases of sebaceous glands	dermatologic	rs10774679	OAS3	1.00661	0.00971764	0.987559	1.02565	0.498087	0.931941	1	25725	553940	0	1.52774	0	4
478	Throat pain	respiratory	rs11085727	TYK2	0.978355	0.0322996	0.915048	1.04166	0.498104	0.931941	1	2738	595426	0	0.242745	0	3
250.2	Type 2 diabetes	endocrine/metabolic	rs72711165	TMEM65	1.0109	0.0160029	0.979535	1.04227	0.498113	0.931941	1	215735	379399	0	1.51048	0	4
979	Adverse drug events and drug allergies	injuries & poisonings	rs9497053	UTRN	1.01099	0.0161346	0.979367	1.04261	0.498118	0.931941	1	11922	573239	0	0.155774	0	3
871.1	Open wound of hand except finger(s)	injuries & poisonings	rs7671107	LOC101929161	1.02181	0.0318446	0.959392	1.08422	0.498119	0.931941	1	3158	598882	0	0.824853	0	3
465	Acute upper respiratory infections of multiple or unspecified sites	respiratory	rs13050728	IFNAR2	0.996314	0.00545158	0.985629	1.007	0.498151	0.931941	1	109544	406073	66.1806	8.87065	0.000381741	4
350.3	Lack of coordination	neurological	rs35705950	MUC5B	1.0218	0.0318333	0.959404	1.08419	0.498159	0.931941	1	5906	597032	0	1.37398	0	3
433.2	Occlusion of cerebral arteries	circulatory system	rs766826	ELF5	1.00705	0.0103757	0.986717	1.02739	0.498169	0.931941	1	27412	571549	45.7624	3.68748	0.00043012	3
761	Cervicalgia	symptoms	rs9577395	ATP11A	1.00433	0.00637709	0.99183	1.01683	0.498181	0.931941	1	112354	450851	0	0.269608	0	4
723	Other disorders of cervical region	musculoskeletal	rs9268576	HLA-DRA	0.969915	0.0450995	0.88152	1.05831	0.498197	0.931941	1	4006	600817	0	0.212425	0	3
479	Other upper respiratory disease	respiratory	rs1878527	ANKRD30BL	1.00902	0.0132543	0.983039	1.035	0.498207	0.931941	1	20624	548227	30.5251	2.87874	0.00038066	3
240	Simple and unspecified goiter	endocrine/metabolic	rs55654108	PDCL3P4	1.02051	0.0299701	0.961765	1.07925	0.498219	0.931941	1	2765	556623	0	0.00195247	0	2
512.1	Wheezing	respiratory	rs581342	LMNA	0.979914	0.0299598	0.921193	1.03863	0.498237	0.931941	1	5432	589044	0	1.33608	0	3
452	Other venous embolism and thrombosis	circulatory system	rs12567716	FOXD2	0.990559	0.014006	0.963107	1.01801	0.498238	0.931941	1	32528	564092	73.5383	7.55809	0.00349977	3
564.1	Irritable Bowel Syndrome	digestive	rs11085727	TYK2	1.00856	0.0125864	0.983891	1.03323	0.498252	0.931941	1	18007	582775	28.178	2.78466	0.000440159	3
364.9	Cornea replaced by transplant	sense organs	rs111837807	CCHCR1	0.950939	0.0742841	0.805342	1.09654	0.498275	0.931941	1	1346	560980	0	0.0730017	0	2
535.2	Atrophic gastritis	digestive	rs10774679	OAS3	0.981656	0.0273391	0.928072	1.03524	0.498278	0.931941	1	3059	595750	0	1.11291	0	3
681.2	Cellulitis and abscess of face/neck	dermatologic	rs2277732	DPP9	0.983233	0.0249695	0.934293	1.03217	0.498283	0.931941	1	4867	597930	0	1.86382	0	3
270.3	Disorders of plasma protein metabolism	endocrine/metabolic	rs55654108	PDCL3P4	0.987669	0.0183227	0.951756	1.02358	0.498291	0.931941	1	7453	599353	50.2821	4.0227	0.00151763	3
287.3	Thrombocytopenia	hematopoietic	rs10129899	LINC00637	1.00715	0.0105212	0.986529	1.02777	0.498301	0.931941	1	23169	571972	0	1.71835	0	3
800.3	Fracture of tibia and fibula	injuries & poisonings	rs34488998	NKAIN3	1.03468	0.0503417	0.936007	1.13335	0.498307	0.931941	1	6891	600880	53.5548	4.30615	0.0250136	3
704	Diseases of hair and hair follicles	dermatologic	rs117169628	SLC22A31	0.988252	0.0174521	0.954046	1.02246	0.498309	0.931941	1	21606	567145	25.2505	4.01341	0.000912095	4
038.1	Gram negative septicemia	infectious diseases	rs61667602	CRHR1	1.02274	0.0332039	0.957658	1.08782	0.498325	0.931941	1	2964	604420	65.5733	5.80945	0.0142043	3
375	Disorders of lacrimal system	sense organs	rs76073397	MIR548H2	0.963604	0.0547618	0.856271	1.07094	0.498394	0.932016	1	2860	555675	0	0.123203	0	2
428.4	Heart failure with preserved EF [Diastolic heart failure]	circulatory system	rs4830964	.	0.994607	0.00798714	0.978952	1.01026	0.498399	0.932016	1	22299	575271	41.2056	3.40168	0.000264907	3
622.1	Polyp of corpus uteri	genitourinary	rs11085727	TYK2	1.05077	0.0731566	0.907383	1.19416	0.498443	0.932067	1	561	561352	0	0.398958	0	2
342	Hemiplegia	neurological	rs117169628	SLC22A31	0.972456	0.0412628	0.891581	1.05333	0.498468	0.932074	1	3516	603766	0	0.0854993	0	3
817	Concussion	injuries & poisonings	rs72711165	TMEM65	0.945339	0.0830445	0.782572	1.10811	0.498481	0.932074	1	5805	596105	29.7586	2.84732	0.00987838	3
592.2	Urethritis and urethral syndrome	genitourinary	rs35705950	MUC5B	1.05744	0.0825281	0.895689	1.2192	0.498534	0.932097	1	1368	556677	0	0.0354051	0	2
720	Spinal stenosis	musculoskeletal	rs35508621	LZTFL1	0.990908	0.0134963	0.964455	1.01736	0.49857	0.932097	1	56501	534378	75.9026	12.4495	0.00891846	4
701	Other hypertrophic and atrophic conditions of skin	dermatologic	rs55654108	PDCL3P4	0.995219	0.00708241	0.981337	1.0091	0.498595	0.932097	1	53985	500189	16.8325	3.60718	7.81818e-05	4
512	Other symptoms of respiratory system	respiratory	rs7579014	BCL11A	0.997006	0.00443108	0.988321	1.00569	0.498597	0.932097	1	223976	292081	63.5738	8.23582	0.000246622	4
362.6	Peripheral retinal degenerations	sense organs	rs7579014	BCL11A	1.0101	0.0148511	0.980992	1.03921	0.498608	0.932097	1	11147	595911	0	2.96796	0	4
656	Other perinatal conditions of fetus or newborn	pregnancy complications	rs35705950	MUC5B	1.05018	0.0723501	0.908369	1.19198	0.498614	0.932097	1	1417	608641	0	0.488276	0	3
079	Viral infection	infectious diseases	rs76073397	MIR548H2	1.02461	0.0359372	0.954173	1.09505	0.498715	0.932097	1	6970	576917	0	0.39247	0	3
531.3	Duodenal ulcer	digestive	rs10129899	LINC00637	0.980246	0.0294918	0.922442	1.03805	0.498715	0.932097	1	2892	555119	0	0.335083	0	2
947	Urticaria	dermatologic	rs11085727	TYK2	1.01277	0.0187631	0.975999	1.04955	0.498716	0.932097	1	8257	589676	30.3173	2.87015	0.000715989	3
252	Disorders of parathyroid gland	endocrine/metabolic	rs9497053	UTRN	1.01335	0.0196113	0.974917	1.05179	0.498743	0.932097	1	7788	599953	0	1.46997	0	3
916	Contusion	injuries & poisonings	rs2277732	DPP9	1.00665	0.00979954	0.987444	1.02586	0.498745	0.932097	1	31972	522332	0	1.23054	0	3
416	Cardiomegaly	circulatory system	rs55654108	PDCL3P4	1.00956	0.0140656	0.981992	1.03713	0.498749	0.932097	1	12563	572799	0	0.943119	0	3
571	Chronic liver disease and cirrhosis	digestive	rs1878527	ANKRD30BL	0.993432	0.00974201	0.974338	1.01253	0.498793	0.932097	1	41039	553810	67.4415	9.21418	0.00131465	4
297	Suicidal ideation or attempt	mental disorders	rs77534576	DLX4	1.02146	0.0313983	0.959923	1.083	0.498811	0.932097	1	32149	566097	0	1.55739	0	4
871.4	Open wound of toe(s)	injuries & poisonings	rs1405655	NR1H2	0.978609	0.0319716	0.915945	1.04127	0.498834	0.932097	1	2367	554437	0	0.042687	0	2
952	Spinal cord injury without evidence of spinal bone injury	injuries & poisonings	rs505922	ABO	1.02124	0.031076	0.960331	1.08215	0.498839	0.932097	1	2311	558294	0	0.738395	0	2
574.11	Cholelithiasis with acute cholecystitis	digestive	rs60869999	MYO1C	1.02597	0.0379103	0.951667	1.10027	0.49884	0.932097	1	2122	606841	44.3069	3.59111	0.00717222	3
303.4	Somatoform disorder	mental disorders	rs4830964	.	0.992611	0.010966	0.971118	1.0141	0.498845	0.932097	1	12633	590569	0	0.188836	0	3
704	Diseases of hair and hair follicles	dermatologic	rs60869999	MYO1C	1.00873	0.0128463	0.983547	1.0339	0.498846	0.932097	1	21606	567145	0	2.22786	0	4
374.2	Lagophthalmos	sense organs	rs11234800	ME3	0.959221	0.0615603	0.838563	1.07988	0.498847	0.932097	1	1312	559630	73.1157	3.71964	0.078819	2
947	Urticaria	dermatologic	rs13179014	SPEF2	0.987655	0.0183676	0.951654	1.02366	0.498851	0.932097	1	8257	589676	0	1.1898	0	3
453	Chronic venous hypertension	circulatory system	rs7671107	LOC101929161	0.978567	0.0320398	0.915769	1.04136	0.4989	0.932155	1	3072	557310	0	0.0631479	0	2
327.31	Central/nonobstroctive sleep apnea	neurological	rs915823	TMPRSS2	1.01591	0.023351	0.970146	1.06168	0.498946	0.932198	1	6567	597711	0	0.757986	0	3
257.1	Testicular hypofunction	endocrine/metabolic	rs1405655	NR1H2	1.00635	0.00935937	0.988004	1.02469	0.498965	0.932198	1	29051	572836	0	0.962159	0	3
297.1	Suicidal ideation	mental disorders	rs1405655	NR1H2	1.0066	0.00972338	0.987538	1.02565	0.498987	0.932198	1	26966	577720	48.5711	5.8333	0.000493196	4
916	Contusion	injuries & poisonings	rs9497053	UTRN	1.00685	0.0101039	0.98705	1.02666	0.499011	0.932198	1	31972	522332	60.7016	5.08927	0.000617157	3
737	Curvature of spine	musculoskeletal	rs732990	CIB4	0.987207	0.019045	0.949879	1.02454	0.499016	0.932198	1	6114	594492	0	1.15875	0	3
276.42	Alkalosis	endocrine/metabolic	rs62200027	CASC20	0.967188	0.0493507	0.870461	1.06392	0.499025	0.932198	1	1163	556842	0	0.00814726	0	2
573.9	Abnormal serum enzyme levels	digestive	rs13179014	SPEF2	0.987201	0.0190562	0.949851	1.02455	0.499059	0.932212	1	7566	585772	0	0.771933	0	3
528.3	Cellulitis and abscess of oral soft tissues	digestive	rs10774679	OAS3	0.974746	0.0378394	0.900581	1.04891	0.499066	0.932212	1	1594	554438	0	0.000760945	0	2
070.9	Hepatitis NOS	infectious diseases	rs9461128	TMEM14B	0.970147	0.0448385	0.882264	1.05803	0.499089	0.932219	1	3980	601416	0	1.23624	0	3
426.23	Second degree AV block	circulatory system	rs11234800	ME3	0.968316	0.0476353	0.874951	1.06168	0.499104	0.932219	1	2194	558038	57.723	2.36535	0.0441738	2
454.1	Varicose veins of lower extremity	circulatory system	rs1405655	NR1H2	1.00768	0.011317	0.985497	1.02986	0.499126	0.932222	1	19406	577862	0	0.0876966	0	3
574.11	Cholelithiasis with acute cholecystitis	digestive	rs4830964	.	1.01729	0.025369	0.96757	1.06702	0.49914	0.932222	1	2122	606841	0	1.14664	0	3
963	Poisoning by primarily systemic agents	injuries & poisonings	rs9268576	HLA-DRA	0.959591	0.0610388	0.839955	1.07923	0.499191	0.932233	1	2362	555824	36.7195	1.58026	0.00500867	2
700	Corns and callosities	dermatologic	rs34488998	NKAIN3	1.01528	0.0224482	0.971286	1.05928	0.499201	0.932233	1	42447	548536	0	2.42665	0	4
053	Herpes zoster	infectious diseases	rs117169628	SLC22A31	0.987097	0.0192207	0.949425	1.02477	0.499247	0.932233	1	14334	576087	0	1.53673	0	3
527	Diseases of the salivary glands	digestive	rs732990	CIB4	0.990706	0.01382	0.963619	1.01779	0.49926	0.932233	1	11711	583677	26.3684	2.71622	0.000339626	3
355.1	Chronic pain syndrome	neurological	rs111837807	CCHCR1	1.01019	0.0150054	0.980779	1.0396	0.49928	0.932233	1	32894	566145	31.6419	4.38865	0.000786124	4
556.1	Ulceration of intestine	digestive	rs11085727	TYK2	1.02946	0.0429795	0.945223	1.1137	0.499289	0.932233	1	1496	556445	66.3307	2.97006	0.0142457	2
261.4	Vitamin D deficiency	endocrine/metabolic	rs62200027	CASC20	1.00388	0.00573155	0.992646	1.01511	0.4993	0.932233	1	103408	464810	0	1.02808	0	4
726.3	Bursitis	musculoskeletal	rs62200027	CASC20	0.99176	0.0122479	0.967754	1.01577	0.499319	0.932233	1	18363	571643	68.983	6.44807	0.0018804	3
523.1	Gingivitis	digestive	rs7579014	BCL11A	0.994378	0.00834564	0.97802	1.01074	0.499323	0.932233	1	37022	556606	0	1.87013	0	4
1100	NA	NA	rs11702230	LOC101928126	1.0146	0.0214611	0.97254	1.05667	0.499325	0.932233	1	13663	575083	0	0.53429	0	3
348.2	Cerebral edema and compression of brain	neurological	rs2277732	DPP9	0.967308	0.0492051	0.870866	1.06375	0.499359	0.932233	1	1279	559643	0	0.0874675	0	2
509.1	Respiratory failure	respiratory	rs34488998	NKAIN3	1.01731	0.025401	0.96752	1.06709	0.499367	0.932233	1	27918	568444	0	1.66025	0	3
331.1	Hydrocephalus	neurological	rs11234800	ME3	1.04312	0.0625025	0.920619	1.16563	0.499368	0.932233	1	1163	560698	0	0.977339	0	2
509.1	Respiratory failure	respiratory	rs9461128	TMEM14B	0.98596	0.0209343	0.944929	1.02699	0.499412	0.932284	1	27918	568444	58.8979	4.86593	0.00334772	3
785	Abdominal pain	symptoms	rs581342	LMNA	1.00494	0.00729512	0.99064	1.01924	0.499504	0.932353	1	125362	412331	0	1.29838	0	4
1008	NA	NA	rs9577395	ATP11A	1.02271	0.0332556	0.95753	1.08789	0.499504	0.932353	1	3109	602982	58.9526	4.87242	0.012279	3
276.13	Hyperpotassemia	endocrine/metabolic	rs117169628	SLC22A31	0.989114	0.0162111	0.95734	1.02089	0.499542	0.932353	1	21392	567741	11.6574	2.26391	0.000329268	3
362.3	Other nondiabetic retinopathy	sense organs	rs10774679	OAS3	1.00758	0.0111874	0.985655	1.02951	0.499544	0.932353	1	19091	571341	0	0.820065	0	3
694	Dyschromia and Vitiligo	dermatologic	rs13179014	SPEF2	0.991813	0.0121747	0.967951	1.01568	0.499548	0.932353	1	18377	568718	0	1.82566	0	4
362.6	Peripheral retinal degenerations	sense organs	rs732990	CIB4	0.990351	0.0143607	0.962204	1.0185	0.499559	0.932353	1	11147	595911	0	2.43218	0	4
555.2	Ulcerative colitis	digestive	rs10129899	LINC00637	1.01353	0.019903	0.974519	1.05254	0.499575	0.932353	1	6155	601178	0	0.418536	0	3
411	Ischemic Heart Disease	circulatory system	rs9577395	ATP11A	0.996132	0.00573988	0.984882	1.00738	0.499602	0.932353	1	169668	405366	22.6082	3.87638	0.000117186	4
1010.5	NA	NA	rs60305836	CDH8	0.99592	0.00605637	0.984049	1.00779	0.499603	0.932353	1	294072	210493	0	0.521321	0	4
290.1	Dementias	mental disorders	rs721917	SFTPD	0.993282	0.00998678	0.973708	1.01286	0.499704	0.932404	1	22705	579894	0	0.800648	0	3
443	Peripheral vascular disease	circulatory system	rs111837807	CCHCR1	0.991683	0.0123744	0.967429	1.01594	0.499737	0.932404	1	50988	530053	0	0.330605	0	3
415.2	Chronic pulmonary heart disease	circulatory system	rs77534576	DLX4	1.03246	0.0473399	0.939678	1.12525	0.499761	0.932404	1	13952	583596	0	0.471845	0	3
375.2	Epiphora	sense organs	rs34488998	NKAIN3	1.06171	0.0887299	0.887799	1.23562	0.499766	0.932404	1	2211	557148	0	0.310508	0	2
522.1	Pulpitis and necrosis of tooth pulp	digestive	rs12809318	FBRSL1	0.992186	0.0116244	0.969402	1.01497	0.499773	0.932404	1	17907	584027	0	0.333877	0	4
433.5	Cerebral aneurysm	circulatory system	rs11702230	LOC101928126	0.961617	0.0580002	0.847936	1.0753	0.499794	0.932404	1	1885	559809	0	0.0455743	0	2
440.21	Atherosclerosis of native arteries of the extremities with ulceration or gangrene	circulatory system	rs55654108	PDCL3P4	1.01733	0.0254666	0.967419	1.06725	0.499799	0.932404	1	3751	605676	0	1.5855	0	3
444.1	Arterial embolism and thrombosis of lower extremity artery	circulatory system	rs11702230	LOC101928126	1.03374	0.0491786	0.937352	1.13013	0.499805	0.932404	1	2409	557066	14.2512	1.1662	0.00534601	2
586.2	Cyst of kidney, acquired	genitourinary	rs11702230	LOC101928126	1.01513	0.0222511	0.971516	1.05874	0.499812	0.932404	1	12612	581253	0	1.4802	0	3
276.5	Hypovolemia	endocrine/metabolic	rs9461128	TMEM14B	0.987428	0.0187495	0.950679	1.02418	0.499818	0.932404	1	29063	538204	20.9384	2.52967	0.000564622	3
292.5	Transient alteration of awareness	mental disorders	rs117169628	SLC22A31	0.962375	0.0568399	0.850968	1.07378	0.499848	0.932404	1	1686	555166	0	0.276901	0	2
907	Injuries to the nervous system	injuries & poisonings	rs2277732	DPP9	1.01342	0.0197567	0.974696	1.05214	0.499875	0.932404	1	7540	594272	0	0.450933	0	3
295.1	Schizophrenia	mental disorders	rs117169628	SLC22A31	0.986704	0.0198396	0.947819	1.02559	0.499895	0.932404	1	17765	596664	0	2.17687	0	4
753	Congenital anomalies of the eye	congenital anomalies	rs35705950	MUC5B	0.956347	0.0661607	0.826672	1.08602	0.499905	0.932404	1	1544	556800	0	0.280863	0	2
289.5	Diseases of spleen	hematopoietic	rs67579710	THBS3	0.965937	0.0513707	0.865251	1.06662	0.499907	0.932404	1	1754	558627	0	0.225851	0	2
514.2	Solitary pulmonary nodule	respiratory	rs7605877	FOXI3	0.991238	0.013045	0.96567	1.01681	0.499916	0.932404	1	26356	563360	0	0.456467	0	3
624.9	stress incontinence, female	genitourinary	rs915823	TMPRSS2	1.01812	0.0266274	0.965935	1.07031	0.499949	0.932404	1	5465	602443	0	0.203805	0	3
590	Pyelonephritis	genitourinary	rs7579014	BCL11A	1.01679	0.0246789	0.968416	1.06516	0.499962	0.932404	1	3962	602684	16.7246	2.40167	0.00055066	3
276.12	Hyposmolality and/or hyponatremia	endocrine/metabolic	rs55654108	PDCL3P4	1.00765	0.0112912	0.985515	1.02978	0.499965	0.932404	1	19379	570425	0	0.267491	0	3
478	Throat pain	respiratory	rs9461128	TMEM14B	0.96208	0.0573097	0.849753	1.07441	0.499971	0.932404	1	2738	595426	0	0.787541	0	3
255	Disorders of adrenal glands	endocrine/metabolic	rs11234800	ME3	1.01912	0.0280825	0.96408	1.07416	0.500009	0.932431	1	6694	599631	0	0.139642	0	3
379.3	Aphakia and other disorders of lens	sense organs	rs11085727	TYK2	1.01165	0.017174	0.977989	1.04531	0.50002	0.932431	1	9211	591219	62.1382	5.28237	0.00371911	3
963	Poisoning by primarily systemic agents	injuries & poisonings	rs7671107	LOC101929161	1.02524	0.0369636	0.952787	1.09768	0.50016	0.932602	1	2362	555824	0	0.0521154	0	2
687	Symptoms affecting skin	dermatologic	rs35705950	MUC5B	0.986844	0.0196425	0.948345	1.02534	0.500175	0.932602	1	17048	549411	0	0.105558	0	3
585.34	Chronic Kidney Disease, Stage IV	genitourinary	rs11234800	ME3	0.986612	0.0199907	0.947431	1.02579	0.500177	0.932602	1	13865	593655	0	0.259235	0	3
571.51	Cirrhosis of liver without mention of alcohol	digestive	rs55654108	PDCL3P4	1.00789	0.0116541	0.985046	1.03073	0.50018	0.932602	1	18779	587491	0	0.581404	0	3
226	Benign neoplasm of thyroid glands	neoplasms	rs915823	TMPRSS2	0.958211	0.0633231	0.834097	1.08232	0.500231	0.932609	1	924	559968	0	0.0141267	0	2
480.11	Pneumococcal pneumonia	respiratory	rs61667602	CRHR1	1.02579	0.0377784	0.951748	1.09984	0.500238	0.932609	1	2219	554371	83.2093	5.95567	0.0565084	2
1009	NA	NA	rs721917	SFTPD	0.99543	0.00679442	0.982113	1.00875	0.500248	0.932609	1	49512	499930	6.38671	3.20467	2.02547e-05	4
446	Polyarteritis nodosa and allied conditions	circulatory system	rs7671107	LOC101929161	0.975489	0.0368145	0.903333	1.04765	0.500252	0.932609	1	2403	557933	76.9897	4.34587	0.0141792	2
425.8	Other cardiomyopathy	circulatory system	rs35705950	MUC5B	1.06281	0.0903798	0.885667	1.23996	0.500303	0.932672	1	802	560871	0	0.187462	0	2
155	Cancer of liver and intrahepatic bile duct	neoplasms	rs9268576	HLA-DRA	0.971882	0.0423259	0.888923	1.05484	0.500413	0.932713	1	4450	606208	0	0.0701504	0	3
480.5	Bronchopneumonia and lung abscess	respiratory	rs11234800	ME3	0.961295	0.0585842	0.84647	1.07612	0.500436	0.932713	1	1402	557209	0	0.254598	0	2
425.11	Hypertrophic obstructive cardiomyopathy	circulatory system	rs111837807	CCHCR1	1.05941	0.0856524	0.891531	1.22729	0.500443	0.932713	1	942	560976	0	0.00612466	0	2
696.42	Psoriatic arthropathy	dermatologic	rs60305836	CDH8	0.975439	0.0369072	0.903101	1.04778	0.500454	0.932713	1	3427	607954	0	0.022888	0	3
256.4	Polycystic ovaries	endocrine/metabolic	rs61667602	CRHR1	1.04369	0.0634755	0.919283	1.16811	0.500465	0.932713	1	920	561335	52.6677	2.11272	0.0176467	2
287	Purpura and other hemorrhagic conditions	hematopoietic	rs11234800	ME3	0.990517	0.0141429	0.962797	1.01824	0.500498	0.932713	1	24868	566527	56.4664	4.59415	0.00272461	3
728.71	Contracture of palmar fascia [Dupuytren's disease]	musculoskeletal	rs581342	LMNA	0.979235	0.0311468	0.918187	1.04028	0.500501	0.932713	1	7243	600690	32.0169	2.94191	0.00246707	3
112	Candidiasis	infectious diseases	rs13179014	SPEF2	1.01044	0.0154106	0.980231	1.04064	0.500514	0.932713	1	11705	578002	24.3165	2.64258	0.000387093	3
364.4	Corneal degenerations	sense organs	rs581342	LMNA	0.979364	0.0309517	0.918699	1.04003	0.500516	0.932713	1	4412	600366	58.9879	4.87661	0.00520266	3
196	Radiotherapy	neoplasms	rs732990	CIB4	1.01149	0.0169629	0.978245	1.04474	0.500543	0.932713	1	7885	602430	0	0.90477	0	3
1010.5	NA	NA	rs505922	ABO	1.00296	0.00439452	0.994351	1.01158	0.500556	0.932713	1	294072	210493	0	1.37653	0	4
270.38	Other specified disorders of plasma protein metabolism	endocrine/metabolic	rs9268576	HLA-DRA	1.06068	0.0874487	0.889276	1.23207	0.500561	0.932713	1	979	558169	0	0.101994	0	2
465.2	Acute pharyngitis	respiratory	rs4830964	.	1.00583	0.00862309	0.988924	1.02273	0.500583	0.932713	1	21218	547772	36.3555	4.71368	0.000266037	4
842	Other sprains and strains	injuries & poisonings	rs7671107	LOC101929161	0.983944	0.0240306	0.936844	1.03104	0.500588	0.932713	1	5199	585968	56.0295	4.54851	0.00268277	3
573.3	Hepatomegaly	digestive	rs505922	ABO	0.983279	0.0250353	0.93421	1.03235	0.500612	0.932713	1	3678	599536	0	0.37676	0	3
495.2	Asthma with exacerbation	respiratory	rs1878527	ANKRD30BL	1.01593	0.0234679	0.969935	1.06193	0.500612	0.932713	1	6536	598135	0	1.84556	0	3
368.9	Subjective visual disturbances	sense organs	rs77534576	DLX4	0.968786	0.047085	0.876499	1.06107	0.500626	0.932713	1	13294	571550	0	0.78806	0	3
755	Congenital anomalies of limbs	congenital anomalies	rs9497053	UTRN	0.991233	0.0130747	0.965607	1.01686	0.500655	0.932713	1	17761	583257	58.6464	7.25451	0.001261	4
726.3	Bursitis	musculoskeletal	rs1878527	ANKRD30BL	0.990624	0.0139886	0.963206	1.01804	0.500672	0.932713	1	18363	571643	42.7393	3.4928	0.000702131	3
286.81	Primary hypercoagulable state	hematopoietic	rs9367106	LOC100505711	1.05871	0.0847174	0.892664	1.22476	0.500673	0.932713	1	2732	558165	0	0.104611	0	2
731	Osteitis deformans and osteopathies associated with other disorders classified elsewhere	musculoskeletal	rs7671107	LOC101929161	0.973566	0.0397815	0.895595	1.05154	0.500683	0.932713	1	1936	558775	0	0.00880077	0	2
714	Rheumatoid arthritis and other inflammatory polyarthropathies	musculoskeletal	rs766826	ELF5	1.00875	0.0129328	0.983398	1.03409	0.500712	0.932713	1	17045	584564	0	1.4623	0	3
149.1	Cancer of oropharynx	neoplasms	rs60305836	CDH8	0.971268	0.0432949	0.88641	1.05613	0.500722	0.932713	1	2402	559367	85.3302	6.81671	0.043363	2
613.7	Other signs and symptoms in breast	genitourinary	rs35705950	MUC5B	0.953614	0.0705389	0.815358	1.09187	0.500734	0.932713	1	1604	556969	77.8655	4.51783	0.138224	2
793.2	NA	NA	rs11085727	TYK2	1.0137	0.0202115	0.974087	1.05332	0.500765	0.93273	1	6688	581692	0	1.4838	0	3
395	Heart valve disorders	circulatory system	rs3746539	PTPRT	1.00543	0.00804887	0.989658	1.02121	0.500778	0.93273	1	39629	554424	11.6211	3.39448	9.38609e-05	4
772.3	Muscle weakness	symptoms	rs60305836	CDH8	0.993166	0.0101865	0.973201	1.01313	0.500855	0.932771	1	45154	537002	40.1957	5.01636	0.000431172	4
244.2	Acquired hypothyroidism	endocrine/metabolic	rs77534576	DLX4	0.950916	0.07477	0.804367	1.09747	0.50087	0.932771	1	5281	600725	0	0.385492	0	3
313.1	Attention deficit hyperactivity disorder	mental disorders	rs9461128	TMEM14B	0.974284	0.0387072	0.898418	1.05015	0.500909	0.932771	1	13065	595720	13.9174	2.32335	0.000815915	3
593.2	Microscopic hematuria	genitourinary	rs7671107	LOC101929161	0.99257	0.0110799	0.970854	1.01429	0.500913	0.932771	1	26231	573032	11.0137	3.37131	8.60323e-05	4
204.4	Multiple myeloma	neoplasms	rs60869999	MYO1C	0.973837	0.0393922	0.896628	1.05105	0.500937	0.932771	1	2166	559654	0	0.000533011	0	2
289.9	Abnormality of red blood cells	hematopoietic	rs13050728	IFNAR2	1.03264	0.0477201	0.939105	1.12617	0.500952	0.932771	1	1121	557463	0	0.0420292	0	2
550.5	Ventral hernia	digestive	rs1878527	ANKRD30BL	0.988167	0.0176879	0.953499	1.02284	0.500962	0.932771	1	11294	590945	0	1.99627	0	3
530.14	Reflux esophagitis	digestive	rs1405655	NR1H2	0.992085	0.0118091	0.968939	1.01523	0.500993	0.932771	1	17774	572101	0	0.0156307	0	3
223	Benign neoplasm of kidney and other urinary organs	neoplasms	rs60305836	CDH8	1.03455	0.0504715	0.935622	1.13347	0.500999	0.932771	1	1667	557470	77.9232	4.52964	0.0222982	2
379.9	Pain, swelling or discharge of eye	sense organs	rs4830964	.	1.01073	0.015867	0.979635	1.04183	0.501009	0.932771	1	5955	583090	0	0.649419	0	3
158	Neoplasm of unspecified nature of digestive system	neoplasms	rs7605877	FOXI3	0.973971	0.039195	0.897149	1.05079	0.501026	0.932771	1	2646	553938	64.8455	2.84459	0.0057885	2
300.8	Acute reaction to stress	mental disorders	rs77534576	DLX4	1.05121	0.0742278	0.905724	1.1967	0.501059	0.932771	1	5194	594854	0	1.01131	0	3
550.1	Inguinal hernia	digestive	rs117169628	SLC22A31	0.991783	0.0122625	0.967749	1.01582	0.501063	0.932771	1	36971	561828	0	1.03098	0	3
695.42	Systemic lupus erythematosus	dermatologic	rs11234800	ME3	1.04159	0.0605635	0.922884	1.16029	0.501073	0.932771	1	1648	560283	0	0.283032	0	2
280.2	Iron deficiency anemia secondary to blood loss (chronic)	hematopoietic	rs12809318	FBRSL1	1.0128	0.018913	0.975735	1.04987	0.501112	0.932771	1	6582	595007	45.2679	3.65416	0.00135375	3
994.2	Sepsis	injuries & poisonings	rs581342	LMNA	1.01109	0.0163998	0.978949	1.04324	0.501162	0.932771	1	20006	577472	0	0.912198	0	3
964	Poisoning by agents primarily affecting blood constituents	injuries & poisonings	rs10129899	LINC00637	1.02856	0.041864	0.946507	1.11061	0.501167	0.932771	1	1423	557417	77.3196	4.4091	0.0410116	2
458.9	Hypotension NOS	circulatory system	rs13050728	IFNAR2	0.993404	0.00983812	0.974122	1.01269	0.501172	0.932771	1	26985	549061	0	0.354594	0	3
754	Congenital musculoskeletal deformities of spine	congenital anomalies	rs34488998	NKAIN3	0.949138	0.0776066	0.797029	1.10125	0.501177	0.932771	1	3026	604545	0	0.581914	0	3
384.4	Perforation of tympanic membrane	sense organs	rs721917	SFTPD	0.983617	0.024558	0.935484	1.03175	0.501188	0.932771	1	3450	605737	0	0.364383	0	3
155	Cancer of liver and intrahepatic bile duct	neoplasms	rs60869999	MYO1C	1.01828	0.0269383	0.965485	1.07108	0.501195	0.932771	1	4450	606208	0	0.866491	0	3
368.3	Anisometropia	sense organs	rs35705950	MUC5B	1.02546	0.03738	0.952196	1.09873	0.501195	0.932771	1	4233	597906	56.0051	4.54598	0.0243533	3
610.2	Fibroadenosis of breast	genitourinary	rs11234800	ME3	0.932349	0.104149	0.728217	1.13648	0.501214	0.932771	1	581	561005	41.4093	1.70676	0.0587374	2
427.61	Supraventricular premature beats	circulatory system	rs581342	LMNA	1.0322	0.0471171	0.939848	1.12455	0.501218	0.932771	1	2189	551877	58.3009	2.39814	0.00627256	2
599.2	Retention of urine	genitourinary	rs721917	SFTPD	1.00577	0.00855644	0.989001	1.02254	0.501227	0.932771	1	30337	554427	47.4846	3.80841	0.000380962	3
070.9	Hepatitis NOS	infectious diseases	rs505922	ABO	0.983945	0.0240661	0.936776	1.03111	0.501251	0.932784	1	3980	601416	0	0.253487	0	3
792	Abnormal Papanicolaou smear of cervix and cervical HPV	genitourinary	rs7671107	LOC101929161	0.984368	0.0234291	0.938447	1.03029	0.501274	0.932788	1	6559	601880	56.0271	4.54826	0.00237659	3
530.14	Reflux esophagitis	digestive	rs35508621	LZTFL1	0.984731	0.0228824	0.939881	1.02958	0.501301	0.932788	1	17774	572101	0	0.248834	0	3
733.9	Chondromalacia	musculoskeletal	rs76073397	MIR548H2	1.06084	0.0878326	0.888686	1.23299	0.501327	0.932788	1	1163	558018	3.39696	1.03516	0.00252963	2
550.6	Incisional hernia	digestive	rs12567716	FOXD2	1.0203	0.029889	0.961716	1.07888	0.501373	0.932788	1	6346	602470	0	0.745648	0	3
285	Other anemias	hematopoietic	rs4830964	.	0.997289	0.00403728	0.989376	1.0052	0.501389	0.932788	1	114272	451502	0	0.870915	0	4
578.1	Hematemesis	digestive	rs10774679	OAS3	1.01863	0.0274491	0.964825	1.07243	0.501397	0.932788	1	3089	604238	0	0.208747	0	3
573	Other disorders of liver	digestive	rs61667602	CRHR1	0.986973	0.0195047	0.948744	1.0252	0.501404	0.932788	1	9078	586855	0	0.431973	0	3
296.1	Bipolar	mental disorders	rs76073397	MIR548H2	1.01068	0.0158039	0.979706	1.04166	0.501406	0.932788	1	37573	571753	0	0.636103	0	4
707.3	Chronic ulcer of unspecified site	dermatologic	rs1405655	NR1H2	0.986968	0.019513	0.948722	1.02521	0.501406	0.932788	1	6370	595540	0	0.962094	0	3
433.31	Transient cerebral ischemia	circulatory system	rs1405655	NR1H2	0.994371	0.00839774	0.977911	1.01083	0.501442	0.932821	1	36983	561465	7.16553	3.23156	3.96517e-05	4
224.1	Benign neoplasm of eye, uveal	neoplasms	rs9461128	TMEM14B	0.97496	0.037725	0.901019	1.0489	0.501458	0.932821	1	19061	583270	0	0.133419	0	3
008	Intestinal infection	infectious diseases	rs60305836	CDH8	0.98717	0.0192123	0.949514	1.02483	0.501501	0.932868	1	11931	578719	0	0.328789	0	3
285.21	Anemia in chronic kidney disease	hematopoietic	rs117169628	SLC22A31	0.98492	0.0226109	0.940602	1.02924	0.50157	0.932966	1	12612	592443	66.0858	5.89723	0.00665639	3
550.1	Inguinal hernia	digestive	rs60869999	MYO1C	1.00641	0.009511	0.987769	1.02505	0.501643	0.933024	1	36971	561828	0	0.0993202	0	3
457.2	Encounter for long-term (current) use of antiplatelets/antithrombotics	circulatory system	rs1405655	NR1H2	1.02233	0.0328752	0.957898	1.08677	0.501672	0.933024	1	2223	555798	0	0.677555	0	2
791	Gangrene	symptoms	rs62200027	CASC20	0.979522	0.0307956	0.919163	1.03988	0.501676	0.933024	1	3017	607029	50.5958	4.04824	0.0044149	3
447	Other disorders of arteries and arterioles	circulatory system	rs1405655	NR1H2	0.985308	0.0220304	0.942128	1.02849	0.501687	0.933024	1	4960	595598	0	0.221335	0	3
575.9	Nonspecific abnormal findings on radiological and other examination of biliary tract	digestive	rs10129899	LINC00637	1.01947	0.0287036	0.963211	1.07573	0.501712	0.933024	1	3167	601730	56.7849	4.62801	0.00544082	3
535.6	Duodenitis	digestive	rs1878527	ANKRD30BL	0.975732	0.0365713	0.904052	1.04741	0.501733	0.933024	1	2535	551079	0	0.0571851	0	2
555.1	Regional enteritis	digestive	rs9367106	LOC100505711	1.05124	0.0743866	0.905438	1.19703	0.501768	0.933024	1	3783	557219	0	0.237054	0	2
289	Other diseases of blood and blood-forming organs	hematopoietic	rs721917	SFTPD	0.986599	0.0200858	0.947231	1.02597	0.501781	0.933024	1	5167	596187	70.6768	6.82054	0.00511931	3
350.2	Abnormality of gait	neurological	rs60869999	MYO1C	1.00467	0.00694268	0.991067	1.01828	0.501787	0.933024	1	79274	486804	28.6816	4.20649	0.000178304	4
686.3	Pilonidal cyst	dermatologic	rs9497053	UTRN	1.0286	0.0419778	0.946319	1.11087	0.501812	0.933024	1	1747	559396	24.8996	1.33155	0.00139624	2
355.1	Chronic pain syndrome	neurological	rs55654108	PDCL3P4	1.00598	0.00887817	0.988579	1.02338	0.501855	0.933024	1	32894	566145	47.4774	5.71183	0.000545507	4
747	Cardiac and circulatory congenital anomalies	congenital anomalies	rs35705950	MUC5B	0.977328	0.0341488	0.910397	1.04426	0.501871	0.933024	1	5309	598082	56.7853	4.62806	0.0208387	3
526.5	Inflammatory conditions of jaw	digestive	rs505922	ABO	0.967818	0.0487135	0.87234	1.0633	0.501906	0.933024	1	955	558186	7.32837	1.07908	0.000512482	2
803.2	Fracture of radius and ulna	injuries & poisonings	rs13050728	IFNAR2	0.988966	0.0165242	0.956578	1.02135	0.501918	0.933024	1	9055	600066	0	0.964941	0	3
727.4	Ganglion and cyst of synovium, tendon, and bursa	musculoskeletal	rs9577395	ATP11A	1.01229	0.0181934	0.976632	1.04795	0.501933	0.933024	1	11084	588714	42.3516	3.46931	0.00146944	3
804	Fracture of hand or wrist	injuries & poisonings	rs2277732	DPP9	1.00979	0.0145095	0.981351	1.03823	0.50194	0.933024	1	14274	588165	23.2905	2.60724	0.000372282	3
803.2	Fracture of radius and ulna	injuries & poisonings	rs3746539	PTPRT	0.989219	0.0161437	0.957578	1.02086	0.501958	0.933024	1	9055	600066	0	0.737501	0	3
340.1	Migrain with aura	neurological	rs7579014	BCL11A	0.986407	0.0203844	0.946454	1.02636	0.50197	0.933024	1	5957	599061	76.1968	8.40225	0.00552068	3
420.2	Pericarditis	circulatory system	rs61667602	CRHR1	0.982314	0.0265782	0.930221	1.03441	0.501983	0.933024	1	4787	601703	0	1.88596	0	3
535.1	Acute gastritis	digestive	rs9497053	UTRN	0.976966	0.0347108	0.908933	1.045	0.501985	0.933024	1	2440	598116	0	0.073678	0	3
411.3	Angina pectoris	circulatory system	rs12567716	FOXD2	1.00805	0.0119421	0.984642	1.03146	0.502034	0.933024	1	44385	540102	0	0.217883	0	4
053	Herpes zoster	infectious diseases	rs10774679	OAS3	1.00864	0.0128159	0.983521	1.03376	0.502039	0.933024	1	14334	576087	0	1.45301	0	3
191	Manlignant and unknown neoplasms of brain and nervous system	neoplasms	rs11234800	ME3	1.03	0.0440398	0.943686	1.11632	0.50205	0.933024	1	2413	557830	0	0.00768472	0	2
796	Elevated prostate specific antigen [PSA]	genitourinary	rs1405655	NR1H2	1.00424	0.00629832	0.991892	1.01658	0.502078	0.933024	1	73304	526184	0	0.439599	0	4
289	Other diseases of blood and blood-forming organs	hematopoietic	rs34488998	NKAIN3	0.960468	0.0600916	0.842689	1.07825	0.502086	0.933024	1	5167	596187	58.4793	4.81688	0.044607	3
790.6	Other abnormal blood chemistry	symptoms	rs55654108	PDCL3P4	1.00573	0.00851431	0.989043	1.02242	0.502105	0.933024	1	35969	526247	0	0.0696167	0	4
041.1	Staphylococcus infections	infectious diseases	rs2277732	DPP9	1.01058	0.0156872	0.979837	1.04133	0.502114	0.933024	1	11870	584943	0	1.00217	0	3
371.1	Uveitis, noninfectious or NOS	sense organs	rs76073397	MIR548H2	0.97541	0.037097	0.9027	1.04812	0.502124	0.933024	1	7922	599613	44.0696	3.57587	0.00717325	3
735.3	Hallux valgus (Bunion)	musculoskeletal	rs111837807	CCHCR1	1.01132	0.0167722	0.978447	1.04419	0.50213	0.933024	1	27103	575917	0	2.56606	0	4
070.9	Hepatitis NOS	infectious diseases	rs62200027	CASC20	0.98247	0.0263542	0.930815	1.03412	0.50217	0.933024	1	3980	601416	0	1.35356	0	3
690	Erythematosquamous dermatosis	dermatologic	rs13050728	IFNAR2	1.00584	0.00867177	0.988839	1.02283	0.5022	0.933024	1	34911	554753	25.7325	4.03945	0.000272385	4
280.2	Iron deficiency anemia secondary to blood loss (chronic)	hematopoietic	rs581342	LMNA	1.01782	0.0263169	0.966234	1.0694	0.502219	0.933024	1	6582	595007	0	0.424058	0	3
555	Inflammatory bowel disease and other gastroenteritis and colitis	digestive	rs60869999	MYO1C	0.987697	0.0184493	0.951536	1.02386	0.502225	0.933024	1	9196	597378	0	0.0824803	0	3
528.3	Cellulitis and abscess of oral soft tissues	digestive	rs7579014	BCL11A	0.97449	0.0385148	0.899001	1.04998	0.502261	0.933024	1	1594	554438	0	0.419039	0	2
947	Urticaria	dermatologic	rs732990	CIB4	1.01118	0.0165738	0.978697	1.04367	0.502261	0.933024	1	8257	589676	0	1.69244	0	3
272.11	Hypercholesterolemia	endocrine/metabolic	rs10774679	OAS3	1.00381	0.00567061	0.992697	1.01493	0.502266	0.933024	1	86287	489058	0	1.81981	0	4
740	Osteoarthrosis	musculoskeletal	rs7579014	BCL11A	0.997089	0.00434506	0.988573	1.00561	0.502291	0.933024	1	245876	307711	57.4645	7.05294	0.00018471	4
707.3	Chronic ulcer of unspecified site	dermatologic	rs10129899	LINC00637	0.986872	0.0196986	0.948263	1.02548	0.502307	0.933024	1	6370	595540	0	1.96567	0	3
440.22	Atherosclerosis of native arteries of the extremities with intermittent claudication	circulatory system	rs55654108	PDCL3P4	1.00951	0.0141045	0.981862	1.03715	0.502323	0.933024	1	12369	588205	0	0.511698	0	3
474.1	Acute tonsillitis	respiratory	rs11085727	TYK2	0.969319	0.0464562	0.878265	1.06037	0.502365	0.933024	1	1451	605706	19.4002	2.4814	0.00193781	3
291.8	Alteration of consciousness	mental disorders	rs4830964	.	1.01287	0.0190715	0.975494	1.05025	0.502372	0.933024	1	3843	594947	39.0374	3.2807	0.00143488	3
686	Other local infections of skin and subcutaneous tissue	dermatologic	rs9268576	HLA-DRA	1.02437	0.0358965	0.954012	1.09473	0.502394	0.933024	1	6199	584468	0	1.98528	0	3
155.1	Malignant neoplasm of liver, primary	neoplasms	rs13179014	SPEF2	1.01787	0.0264091	0.966109	1.06963	0.502399	0.933024	1	3866	607190	0	0.57601	0	3
145	Cancer of mouth	neoplasms	rs76073397	MIR548H2	1.02679	0.0394234	0.949524	1.10406	0.502407	0.933024	1	5077	604089	42.2927	3.46577	0.0161726	3
618	Genital prolapse	genitourinary	rs76073397	MIR548H2	1.04431	0.0646441	0.917608	1.17101	0.502409	0.933024	1	2105	559005	72.1165	3.58635	0.0802373	2
613.7	Other signs and symptoms in breast	genitourinary	rs4830964	.	0.974316	0.0387952	0.898277	1.05035	0.502412	0.933024	1	1604	556969	23.1818	1.30177	0.00107071	2
796	Elevated prostate specific antigen [PSA]	genitourinary	rs7671107	LOC101929161	0.995194	0.00718252	0.981117	1.00927	0.502419	0.933024	1	73304	526184	37.4132	4.79334	0.00018967	4
530.14	Reflux esophagitis	digestive	rs72711165	TMEM65	0.969202	0.0466434	0.877781	1.06062	0.502434	0.933024	1	17774	572101	46.7004	3.75238	0.00713611	3
871.2	Open wound of finger(s)	injuries & poisonings	rs9367106	LOC100505711	1.03499	0.0512831	0.934476	1.13551	0.502447	0.933024	1	6030	589939	0	0.609404	0	3
736	Other acquired deformities of limbs	musculoskeletal	rs72711165	TMEM65	1.03207	0.0470733	0.939807	1.12433	0.502474	0.933024	1	15392	578674	0	0.156248	0	3
726.3	Bursitis	musculoskeletal	rs9497053	UTRN	1.00879	0.0130528	0.983208	1.03438	0.502479	0.933024	1	18363	571643	0	0.63889	0	3
604.1	Redundant prepuce and phimosis/BXO	genitourinary	rs35705950	MUC5B	1.02463	0.0362885	0.953506	1.09576	0.502503	0.933024	1	5254	603999	71.0315	6.90405	0.015484	3
411.2	Myocardial infarction	circulatory system	rs13179014	SPEF2	1.00528	0.00785565	0.989884	1.02068	0.502529	0.933024	1	46189	551063	0	0.810634	0	4
433.2	Occlusion of cerebral arteries	circulatory system	rs10129899	LINC00637	0.993386	0.00989778	0.973986	1.01279	0.502542	0.933024	1	27412	571549	26.7145	2.72905	0.000203655	3
442.8	Aneurysm of other specified artery	circulatory system	rs7605877	FOXI3	0.961363	0.0587732	0.846167	1.07656	0.502584	0.933024	1	1202	559516	0	0.0292882	0	2
367.1	Myopia	sense organs	rs7671107	LOC101929161	0.995673	0.00646884	0.982994	1.00835	0.502638	0.933024	1	89425	456739	0	2.36345	0	4
270.38	Other specified disorders of plasma protein metabolism	endocrine/metabolic	rs4830964	.	0.974768	0.0381272	0.900039	1.0495	0.502684	0.933024	1	979	558169	0	0.364149	0	2
172	Skin cancer	neoplasms	rs11234800	ME3	0.994537	0.0081725	0.978519	1.01056	0.502688	0.933024	1	80936	510743	0	0.194898	0	3
1010.6	NA	NA	rs13050728	IFNAR2	0.986093	0.0208945	0.94514	1.02705	0.502693	0.933024	1	8475	606206	65.346	8.65702	0.00436896	4
587	Kidney replaced by transpant	genitourinary	rs3746539	PTPRT	0.977293	0.0342726	0.910119	1.04447	0.502745	0.933024	1	2148	609615	0	0.220582	0	3
726.3	Bursitis	musculoskeletal	rs11085727	TYK2	0.991645	0.0125198	0.967106	1.01618	0.502752	0.933024	1	18363	571643	25.6357	2.68946	0.000335198	3
523.3	Periodontitis (acute or chronic)	digestive	rs9367106	LOC100505711	0.990002	0.014994	0.960614	1.01939	0.502759	0.933024	1	57556	532126	0	0.680644	0	4
791	Gangrene	symptoms	rs12809318	FBRSL1	1.0189	0.0279457	0.964131	1.07368	0.502761	0.933024	1	3017	607029	0	0.880277	0	3
531.2	Gastric ulcer	digestive	rs72711165	TMEM65	1.05761	0.0835851	0.893786	1.22144	0.502763	0.933024	1	4660	600337	10.7047	2.23976	0.00302642	3
295	Schizophrenia and other psychotic disorders	mental disorders	rs505922	ABO	0.994007	0.00897021	0.976425	1.01159	0.502767	0.933024	1	30183	574617	57.6187	7.0786	0.000587296	4
153.2	Colon cancer	neoplasms	rs4830964	.	0.992601	0.0110818	0.970881	1.01432	0.50277	0.933024	1	11270	595725	54.778	4.42263	0.000919012	3
561	Symptoms involving digestive system	digestive	rs9497053	UTRN	0.995381	0.00690917	0.981839	1.00892	0.502776	0.933024	1	75298	474969	52.6533	6.33624	0.000305748	4
425.12	Other hypertrophic cardiomyopathy	circulatory system	rs732990	CIB4	1.03864	0.056573	0.927756	1.14952	0.502779	0.933024	1	702	561245	0	0.603934	0	2
513.8	Disorders of diaphragm	respiratory	rs9367106	LOC100505711	1.05791	0.0840124	0.893247	1.22258	0.502794	0.933024	1	2152	556866	70.6771	3.4103	0.0355709	2
300.13	Phobia	mental disorders	rs9497053	UTRN	0.974852	0.0380094	0.900353	1.04935	0.502797	0.933024	1	2071	606769	0	0.659153	0	3
379.2	Disorders of vitreous body	sense organs	rs117169628	SLC22A31	0.993119	0.0103044	0.972923	1.01332	0.50282	0.933035	1	55132	521632	12.7478	3.43831	0.000268646	4
444	Arterial embolism and thrombosis	circulatory system	rs9367106	LOC100505711	0.960875	0.059572	0.844114	1.07764	0.502886	0.933095	1	4956	601366	0	0.24219	0	3
736.4	Genu valgum or varum (acquired)	musculoskeletal	rs35508621	LZTFL1	0.953567	0.0709745	0.814457	1.09268	0.502923	0.933095	1	1899	608167	5.25362	2.1109	0.0023391	3
356	Hereditary and idiopathic peripheral neuropathy	neurological	rs11085727	TYK2	1.00549	0.00816681	0.989479	1.02149	0.502924	0.933095	1	44363	530904	51.9929	4.16605	0.000579538	3
555.21	Ulcerative colitis (chronic)	digestive	rs9577395	ATP11A	1.02845	0.0418703	0.946379	1.11051	0.502933	0.933095	1	1930	557994	8.29256	1.09042	0.00101651	2
579	Other symptoms involving abdomen and pelvis	digestive	rs13179014	SPEF2	1.01204	0.0178611	0.977029	1.04704	0.502938	0.933095	1	8244	586904	0	0.962737	0	3
509.2	Respiratory insufficiency	respiratory	rs9577395	ATP11A	1.02688	0.0395981	0.949266	1.10449	0.502972	0.933127	1	2268	555674	0	0.78241	0	2
618	Genital prolapse	genitourinary	rs766826	ELF5	0.975039	0.0377442	0.901061	1.04902	0.503048	0.933231	1	2105	559005	66.437	2.97947	0.0102015	2
008.52	Intestinal infection due to C. difficile	infectious diseases	rs55654108	PDCL3P4	1.01385	0.0205399	0.973592	1.05411	0.503062	0.933231	1	5721	601721	31.0371	2.90011	0.00118603	3
960	Poisoning by antibiotics	injuries & poisonings	rs11702230	LOC101928126	1.02923	0.0430277	0.944895	1.11356	0.503132	0.933239	1	3175	600759	0	0.23571	0	3
371.21	Allergic conjunctivitis	sense organs	rs62200027	CASC20	1.01015	0.0150754	0.980597	1.03969	0.503132	0.933239	1	12379	588932	0	2.31754	0	4
574.1	Cholelithiasis	digestive	rs4830964	.	0.994656	0.0080024	0.978972	1.01034	0.503136	0.933239	1	22395	576150	0	1.37694	0	3
381.1	Otitis media	sense organs	rs721917	SFTPD	0.99334	0.00998015	0.973779	1.0129	0.503166	0.933239	1	21592	554544	0	0.0645559	0	3
253.1	Pituitary hyperfunction	endocrine/metabolic	rs3746539	PTPRT	0.971121	0.0437727	0.885327	1.05692	0.503205	0.933239	1	1284	560482	0	0.878477	0	2
804	Fracture of hand or wrist	injuries & poisonings	rs766826	ELF5	0.990599	0.0141087	0.962946	1.01825	0.503208	0.933239	1	14274	588165	27.2979	2.75095	0.000346479	3
250.24	Type 2 diabetes with neurological manifestations	endocrine/metabolic	rs35508621	LZTFL1	1.00808	0.0120164	0.984524	1.03163	0.50323	0.933239	1	75393	521288	0	1.0258	0	4
714.1	Rheumatoid arthritis	musculoskeletal	rs1405655	NR1H2	0.990842	0.0137438	0.963904	1.01778	0.503231	0.933239	1	13017	592985	0	0.829705	0	3
189.21	Malignant neoplasm of bladder	neoplasms	rs35705950	MUC5B	0.984821	0.0228485	0.940038	1.0296	0.503238	0.933239	1	11134	598050	0	0.539106	0	3
378.1	Strabismus (not specified as paralytic)	sense organs	rs10129899	LINC00637	0.990593	0.0141193	0.96292	1.01827	0.503254	0.933239	1	12415	589635	83.3439	12.0076	0.00824438	3
420	Carditis	circulatory system	rs117169628	SLC22A31	0.983761	0.0244589	0.935822	1.0317	0.503254	0.933239	1	9095	591931	0	0.419073	0	3
598.9	NA	NA	rs7605877	FOXI3	0.984285	0.0236652	0.937901	1.03067	0.503282	0.933241	1	7117	586023	0	0.11134	0	3
969	Poisoning by psychotropic agents	injuries & poisonings	rs111837807	CCHCR1	1.02978	0.0438475	0.943842	1.11572	0.50329	0.933241	1	3626	602794	19.7818	2.4932	0.00228823	3
569.2	Gastrointestinal complications	digestive	rs732990	CIB4	1.02297	0.0339291	0.956467	1.08947	0.503307	0.933241	1	1914	555738	22.7881	1.29514	0.0013685	2
456	Chronic venous insufficiency [CVI]	circulatory system	rs766826	ELF5	0.993319	0.0100167	0.973686	1.01295	0.503323	0.933241	1	29247	561859	1.859	2.03788	1.18254e-05	3
255.21	Glucocorticoid deficiency	endocrine/metabolic	rs7579014	BCL11A	1.02711	0.0399806	0.948753	1.10548	0.503387	0.933293	1	1504	559736	0	0.22157	0	2
592	Cystitis and urethritis	genitourinary	rs4830964	.	1.0091	0.0135448	0.982557	1.03565	0.503402	0.933293	1	8190	586451	0	1.02146	0	3
627.2	Symptomatic menopause	genitourinary	rs35705950	MUC5B	0.97922	0.0313812	0.917713	1.04073	0.503404	0.933293	1	10734	595974	0	1.11951	0	3
370.3	Keratoconjunctivitis	sense organs	rs732990	CIB4	1.01203	0.0178734	0.976999	1.04706	0.503436	0.933293	1	7093	590623	0	0.390592	0	3
416	Cardiomegaly	circulatory system	rs117169628	SLC22A31	0.985776	0.0214106	0.943812	1.02774	0.503437	0.933293	1	12563	572799	55.8285	4.52781	0.00643197	3
255.21	Glucocorticoid deficiency	endocrine/metabolic	rs35508621	LZTFL1	1.05241	0.0763643	0.90274	1.20209	0.503504	0.933385	1	1504	559736	0	0.349388	0	2
427.2	Atrial fibrillation and flutter	circulatory system	rs34488998	NKAIN3	1.01088	0.0161703	0.979182	1.04257	0.503532	0.933406	1	80079	523912	0	1.32187	0	4
371.21	Allergic conjunctivitis	sense organs	rs9497053	UTRN	1.01047	0.015567	0.979956	1.04098	0.50356	0.933413	1	12379	588932	0	2.54416	0	4
010	Tuberculosis	infectious diseases	rs732990	CIB4	0.981548	0.0278459	0.92697	1.03613	0.503599	0.933413	1	2954	604601	64.4507	5.626	0.0050422	3
560	Intestinal obstruction without mention of hernia	digestive	rs76073397	MIR548H2	0.982447	0.026477	0.930553	1.03434	0.503609	0.933413	1	12634	585481	0	1.63621	0	3
362.27	Drusen (degenerative) of retina	sense organs	rs7605877	FOXI3	0.986025	0.0210427	0.944781	1.02727	0.50362	0.933413	1	9792	588064	0	1.41183	0	3
415.2	Chronic pulmonary heart disease	circulatory system	rs4830964	.	0.993279	0.010083	0.973517	1.01304	0.503643	0.933413	1	13952	583596	33.5705	3.01071	0.00029955	3
722	Intervertebral disc disorders	musculoskeletal	rs721917	SFTPD	0.996705	0.00493567	0.987031	1.00638	0.503654	0.933413	1	105711	461573	65.5506	8.70843	0.000318754	4
155	Cancer of liver and intrahepatic bile duct	neoplasms	rs3746539	PTPRT	1.01561	0.023169	0.970204	1.06103	0.503655	0.933413	1	4450	606208	31.2664	2.90979	0.00110336	3
218	Benign neoplasm of uterus	neoplasms	rs11702230	LOC101928126	0.970522	0.0447494	0.882813	1.05823	0.503721	0.933442	1	5509	603995	0	0.526035	0	3
783	Fever of unknown origin	symptoms	rs72711165	TMEM65	1.02911	0.0429108	0.945002	1.11321	0.503725	0.933442	1	18385	557757	21.3866	2.54409	0.0018826	3
250.4	Abnormal glucose	endocrine/metabolic	rs1878527	ANKRD30BL	0.995468	0.00679341	0.982153	1.00878	0.503741	0.933442	1	92940	467700	43.0082	5.26392	0.000249484	4
531.3	Duodenal ulcer	digestive	rs13179014	SPEF2	1.02027	0.0300123	0.961445	1.07909	0.503746	0.933442	1	2892	555119	0	0.737546	0	2
430.3	Subdural hemorrhage	circulatory system	rs915823	TMPRSS2	1.02646	0.0390685	0.949891	1.10304	0.503757	0.933442	1	2360	608691	0	0.1125	0	3
211	Benign neoplasm of other parts of digestive system	neoplasms	rs60869999	MYO1C	1.0173	0.0256627	0.967005	1.0676	0.503803	0.933482	1	4794	596333	0	0.0295847	0	3
276.5	Hypovolemia	endocrine/metabolic	rs61667602	CRHR1	1.00738	0.0109917	0.985831	1.02892	0.503812	0.933482	1	29063	538204	20.4656	2.51463	0.000211173	3
225	Benign neoplasm of brain and other parts of nervous system	neoplasms	rs76073397	MIR548H2	0.96799	0.0486698	0.872597	1.06338	0.503839	0.933483	1	3515	606629	0	0.00170479	0	3
276.12	Hyposmolality and/or hyponatremia	endocrine/metabolic	rs2277732	DPP9	0.991795	0.0123263	0.967635	1.01595	0.503876	0.933483	1	19379	570425	0	1.8848	0	3
743.1	Osteoporosis	musculoskeletal	rs72711165	TMEM65	1.02957	0.0435937	0.944122	1.11501	0.503894	0.933483	1	21840	579928	0	0.640517	0	3
528.6	Leukoplakia of oral mucosa	digestive	rs9367106	LOC100505711	0.920381	0.124137	0.677074	1.16369	0.503908	0.933483	1	1496	557928	0	0.819501	0	2
969	Poisoning by psychotropic agents	injuries & poisonings	rs55654108	PDCL3P4	1.01744	0.0258703	0.966734	1.06815	0.50394	0.933483	1	3626	602794	0	0.371082	0	3
459.7	Blood vessel replaced	circulatory system	rs12809318	FBRSL1	1.02016	0.0298608	0.961628	1.07868	0.503968	0.933483	1	2544	555991	61.2672	2.58179	0.00531217	2
766	Neuralgia, neuritis, and radiculitis NOS	symptoms	rs35508621	LZTFL1	0.983708	0.0245813	0.935528	1.03189	0.503973	0.933483	1	16202	569381	0	1.45487	0	3
573.3	Hepatomegaly	digestive	rs10774679	OAS3	0.983431	0.0250025	0.934426	1.03244	0.503986	0.933483	1	3678	599536	0	0.106605	0	3
244.4	Hypothyroidism NOS	endocrine/metabolic	rs3746539	PTPRT	1.00418	0.00624842	0.991937	1.01643	0.504034	0.933483	1	68397	539116	32.9668	4.4754	0.000216749	4
626.8	Infertility, female	genitourinary	rs2277732	DPP9	1.03497	0.0514478	0.934135	1.13581	0.504034	0.933483	1	1327	610177	8.10884	2.17649	0.00080377	3
601.11	Acute prostatitis	genitourinary	rs9461128	TMEM14B	1.03965	0.0581919	0.925591	1.1537	0.504037	0.933483	1	2652	602087	69.6897	6.59841	0.0414761	3
592.1	Cystitis	genitourinary	rs4830964	.	1.01034	0.0153965	0.980163	1.04052	0.504039	0.933483	1	6301	592553	0	1.69409	0	3
701.4	Keloid scar	dermatologic	rs55654108	PDCL3P4	0.983884	0.024318	0.936221	1.03155	0.504064	0.933483	1	4377	601747	0	0.177043	0	3
442	Other aneurysm	circulatory system	rs11085727	TYK2	1.00681	0.0101622	0.986895	1.02673	0.504071	0.933483	1	27086	571680	0	0.588134	0	3
537	Other disorders of stomach and duodenum	digestive	rs11085727	TYK2	0.988232	0.0177192	0.953502	1.02296	0.504072	0.933483	1	8976	585124	0	1.83729	0	3
327.7	Sleep related movement disorders	neurological	rs60869999	MYO1C	1.00783	0.0116755	0.984947	1.03071	0.504086	0.933483	1	23086	569457	14.58	2.34137	0.000215396	3
270.2	Disorders of amino-acid metabolism	endocrine/metabolic	rs12567716	FOXD2	0.971203	0.0437443	0.885464	1.05694	0.504149	0.933539	1	3158	603298	42.1062	3.4546	0.00721181	3
594.2	Calculus of lower urinary tract	genitourinary	rs72711165	TMEM65	1.07081	0.102425	0.870059	1.27156	0.504155	0.933539	1	3411	605620	0	0.499831	0	3
250.25	Diabetes type 2 with peripheral circulatory disorders	endocrine/metabolic	rs11085727	TYK2	1.01043	0.0155377	0.979978	1.04089	0.504168	0.933539	1	11698	589830	0	0.496055	0	3
800.3	Fracture of tibia and fibula	injuries & poisonings	rs9461128	TMEM14B	1.0266	0.0393104	0.949554	1.10365	0.504212	0.933589	1	6891	600880	0	0.761982	0	3
716.9	Arthropathy NOS	musculoskeletal	rs9461128	TMEM14B	1.00998	0.0148774	0.980825	1.03914	0.50427	0.933639	1	47855	523372	32.6032	4.45125	0.000923454	4
270	Disorders of protein plasma/amino-acid transport and metabolism	endocrine/metabolic	rs67579710	THBS3	1.01334	0.0198452	0.974443	1.05224	0.504313	0.933639	1	10974	589761	0	0.293015	0	3
375	Disorders of lacrimal system	sense organs	rs11702230	LOC101928126	1.03103	0.0457645	0.94133	1.12073	0.504321	0.933639	1	2860	555675	0	0.0831441	0	2
442.2	Aneurysm of iliac artery	circulatory system	rs10129899	LINC00637	0.978146	0.0330948	0.91328	1.04301	0.504338	0.933639	1	2249	558753	0	0.383077	0	2
395.6	Heart valve replaced	circulatory system	rs766826	ELF5	1.01148	0.0170973	0.97797	1.04499	0.504356	0.933639	1	9486	599864	4.13207	2.0862	0.000113766	3
364.9	Cornea replaced by transplant	sense organs	rs62200027	CASC20	0.970723	0.0445071	0.88349	1.05796	0.504378	0.933639	1	1346	560980	0	0.169575	0	2
655	Known or suspected fetal abnormality affecting management of mother	pregnancy complications	rs1405655	NR1H2	0.966448	0.0511194	0.866254	1.06664	0.504384	0.933639	1	1004	561020	0	0.222487	0	2
276.11	Hyperosmolality and/or hypernatremia	endocrine/metabolic	rs34488998	NKAIN3	0.932582	0.104553	0.727658	1.13751	0.504394	0.933639	1	1924	555701	0	0.0630936	0	2
601.1	Prostatitis	genitourinary	rs1405655	NR1H2	1.0085	0.0126862	0.98364	1.03337	0.504408	0.933639	1	15183	580133	0	0.284983	0	3
289.8	Polycythemia, secondary	hematopoietic	rs55654108	PDCL3P4	1.01566	0.0232829	0.970029	1.0613	0.504445	0.933639	1	4400	604476	16.6582	2.39976	0.000897798	3
509	Respiratory failure, insufficiency, arrest	respiratory	rs7671107	LOC101929161	0.993593	0.0096288	0.974721	1.01247	0.504447	0.933639	1	36843	553471	65.432	5.78569	0.000843562	3
716.9	Arthropathy NOS	musculoskeletal	rs67579710	THBS3	1.00674	0.0100633	0.987016	1.02646	0.504455	0.933639	1	47855	523372	0	0.183053	0	4
599.3	Dysuria	genitourinary	rs915823	TMPRSS2	1.01227	0.0182764	0.976452	1.0481	0.504468	0.933639	1	11293	572000	0	1.89376	0	3
591	Urinary tract infection	genitourinary	rs9367106	LOC100505711	0.98911	0.0164053	0.956956	1.02126	0.504495	0.933639	1	60669	507892	0	0.84667	0	4
456	Chronic venous insufficiency [CVI]	circulatory system	rs10129899	LINC00637	1.00631	0.00942305	0.98784	1.02478	0.504512	0.933639	1	29247	561859	0	0.227358	0	3
610.8	Other specified benign mammary dysplasias	genitourinary	rs9497053	UTRN	0.959618	0.0617686	0.838551	1.08068	0.504559	0.933639	1	825	560479	0	0.0901393	0	2
613	Other nonmalignant breast conditions	genitourinary	rs7671107	LOC101929161	1.01315	0.0195748	0.974782	1.05152	0.504563	0.933639	1	8707	591905	70.5274	6.78597	0.00333887	3
212	Benign neoplasm of respiratory and intrathoracic organs	neoplasms	rs1878527	ANKRD30BL	0.969704	0.0461021	0.879344	1.06006	0.504568	0.933639	1	1582	558171	0	0.618238	0	2
741.1	Ankylosis of joint	musculoskeletal	rs60305836	CDH8	0.953058	0.0720524	0.811836	1.09428	0.504593	0.933639	1	814	560252	0	0.0843013	0	2
603	Other disorders of testis	genitourinary	rs1878527	ANKRD30BL	0.987929	0.0182002	0.952257	1.0236	0.504616	0.933639	1	10660	591912	45.3831	3.66187	0.00137304	3
228	Hemangioma and lymphangioma, any site	neoplasms	rs9367106	LOC100505711	0.968621	0.047782	0.874968	1.06227	0.504623	0.933639	1	9529	581524	25.406	2.68118	0.00260991	3
569.2	Gastrointestinal complications	digestive	rs62200027	CASC20	1.02508	0.03713	0.952309	1.09786	0.504626	0.933639	1	1914	555738	33.9578	1.51418	0.00435581	2
593	Hematuria	genitourinary	rs4830964	.	1.00361	0.00540797	0.993015	1.01421	0.50466	0.933639	1	51862	533577	0	1.81779	0	4
523.32	Chronic periodontitis	digestive	rs7671107	LOC101929161	1.00672	0.0100388	0.987044	1.0264	0.50467	0.933639	1	32234	566938	11.5351	3.39117	6.69379e-05	4
738	Other acquired musculoskeletal deformity	musculoskeletal	rs2277732	DPP9	0.989667	0.0155692	0.959151	1.02018	0.504678	0.933639	1	12181	583525	5.6264	2.11924	9.36198e-05	3
871.4	Open wound of toe(s)	injuries & poisonings	rs7579014	BCL11A	1.02146	0.0318272	0.959079	1.08384	0.504683	0.933639	1	2367	554437	0	0.268016	0	2
291.8	Alteration of consciousness	mental disorders	rs35705950	MUC5B	0.973444	0.040345	0.894368	1.05252	0.5047	0.933639	1	3843	594947	0	0.405554	0	3
285.21	Anemia in chronic kidney disease	hematopoietic	rs13050728	IFNAR2	0.990415	0.0144408	0.962111	1.01872	0.504799	0.933722	1	12612	592443	0	1.63945	0	3
394.7	Disease of tricuspid valve	circulatory system	rs12567716	FOXD2	1.04122	0.0605639	0.922515	1.15993	0.5048	0.933722	1	1590	553424	0	0.855474	0	2
211	Benign neoplasm of other parts of digestive system	neoplasms	rs3746539	PTPRT	0.985315	0.0221814	0.94184	1.02879	0.50481	0.933722	1	4794	596333	45.9932	3.70323	0.00234797	3
454.1	Varicose veins of lower extremity	circulatory system	rs1878527	ANKRD30BL	0.990954	0.013625	0.964249	1.01766	0.504814	0.933722	1	19406	577862	0	0.544904	0	3
727.4	Ganglion and cyst of synovium, tendon, and bursa	musculoskeletal	rs2277732	DPP9	1.01108	0.0165212	0.978697	1.04346	0.504837	0.933726	1	11084	588714	53.2209	4.27541	0.00176797	3
260.6	Anorexia	endocrine/metabolic	rs62200027	CASC20	0.977425	0.0342403	0.910314	1.04454	0.50485	0.933726	1	2467	552876	0	0.10917	0	2
117	Mycoses	infectious diseases	rs9497053	UTRN	0.98133	0.0282649	0.925931	1.03673	0.504919	0.933823	1	3882	601847	47.0612	3.77795	0.0028035	3
366.3	Traumatic cataract	sense organs	rs11234800	ME3	1.05229	0.0764435	0.902457	1.20212	0.504959	0.933834	1	936	560333	54.7391	2.20941	0.0311942	2
772.3	Muscle weakness	symptoms	rs505922	ABO	1.00496	0.00741632	0.990421	1.01949	0.504968	0.933834	1	45154	537002	0	2.03867	0	4
458.2	Iatrogenic hypotension	circulatory system	rs1878527	ANKRD30BL	1.02648	0.0392048	0.949639	1.10332	0.504992	0.933834	1	2247	550710	82.9108	5.85166	0.024296	2
418.1	Precordial pain	circulatory system	rs9461128	TMEM14B	1.04203	0.0617641	0.920977	1.16309	0.504993	0.933834	1	2842	549470	7.72455	1.08371	0.00103811	2
348	Other conditions of brain	neurological	rs77534576	DLX4	1.03609	0.0531963	0.931829	1.14036	0.505062	0.93384	1	10309	590176	13.8382	2.32121	0.00219831	3
362.26	Macular puckering of retina	sense organs	rs9461128	TMEM14B	1.01823	0.0271081	0.9651	1.07136	0.50508	0.93384	1	22397	583216	0	1.08753	0	4
763	Thoracic or lumbosacral neuritis or radiculitis, unspecified	symptoms	rs7579014	BCL11A	0.995518	0.00673998	0.982308	1.00873	0.505103	0.93384	1	59123	526120	0	1.63339	0	4
471	Nasal polyps	respiratory	rs1878527	ANKRD30BL	1.01785	0.0265413	0.965826	1.06987	0.505105	0.93384	1	5017	603040	42.7345	3.49251	0.00278806	3
509.3	Pulmonary insufficiency or respiratory failure following trauma and surgery	respiratory	rs721917	SFTPD	1.02097	0.0311449	0.95993	1.08202	0.50511	0.93384	1	2130	555917	0	0.465533	0	2
327	Sleep disorders	neurological	rs3746539	PTPRT	1.0031	0.00463775	0.994006	1.01219	0.505115	0.93384	1	161459	379379	0	1.78501	0	4
149.4	Cancer of larynx	neoplasms	rs117169628	SLC22A31	0.970779	0.044498	0.883563	1.058	0.505117	0.93384	1	2627	558987	0	0.200362	0	2
290.11	Alzheimer's disease	mental disorders	rs60305836	CDH8	0.980149	0.0300873	0.921178	1.03912	0.505155	0.93384	1	5055	604318	0	1.1088	0	3
586.2	Cyst of kidney, acquired	genitourinary	rs7605877	FOXI3	1.0119	0.0177571	0.977099	1.04671	0.505168	0.93384	1	12612	581253	0	0.134496	0	3
601.8	Other inflammatory disorders of male genital organs	genitourinary	rs72711165	TMEM65	1.10338	0.147641	0.814008	1.39276	0.50518	0.93384	1	1301	558334	0	0.338582	0	2
977	Personal history of allergy to medicinal agents	injuries & poisonings	rs55654108	PDCL3P4	0.964196	0.0547169	0.856951	1.07144	0.50519	0.93384	1	822	558448	0	0.101233	0	2
627.22	Need for Hormone replacement therapy (postmenopausal)	genitourinary	rs61667602	CRHR1	1.03189	0.0471118	0.93955	1.12423	0.505208	0.93384	1	1571	559597	0	0.793518	0	2
501	Pneumonitis due to inhalation of food or vomitus	respiratory	rs35705950	MUC5B	1.02742	0.0405919	0.947855	1.10698	0.505219	0.93384	1	3512	552277	61.5461	2.60052	0.0528115	2
960.2	Allergy/adverse effect of penicillin	injuries & poisonings	rs3746539	PTPRT	1.02394	0.0355076	0.954342	1.09353	0.505285	0.933886	1	1884	556219	0	0.569396	0	2
728.7	Fasciitis	musculoskeletal	rs721917	SFTPD	0.995577	0.00665378	0.982536	1.00862	0.505293	0.933886	1	51800	535056	0	0.249605	0	4
465.4	Acute laryngitis and tracheitis	respiratory	rs67579710	THBS3	1.04798	0.0703455	0.910101	1.18586	0.505295	0.933886	1	835	556843	23.7412	1.31132	0.00317594	2
414	Other forms of chronic heart disease	circulatory system	rs9268576	HLA-DRA	1.01405	0.0209464	0.972995	1.05511	0.50535	0.933921	1	18058	572040	0	1.99735	0	3
618	Genital prolapse	genitourinary	rs915823	TMPRSS2	1.0285	0.0421917	0.945807	1.1112	0.50535	0.933921	1	2105	559005	0	0.213173	0	2
520.2	Disturbances in tooth eruption	digestive	rs35705950	MUC5B	1.04658	0.0683556	0.912605	1.18056	0.50537	0.933921	1	1445	553146	0	0.0928203	0	2
560.2	Impaction of intestine	digestive	rs10774679	OAS3	1.02845	0.0421167	0.9459	1.111	0.505387	0.933921	1	1287	557485	0	0.229971	0	2
526.41	Temporomandibular joint disorder, unspecified	digestive	rs117169628	SLC22A31	0.979404	0.0312468	0.91816	1.04065	0.505399	0.933921	1	5803	595700	0	1.08656	0	3
573.7	Abnormal results of function study of liver	digestive	rs34488998	NKAIN3	1.01455	0.0216965	0.972029	1.05708	0.505417	0.933922	1	41869	546418	0	0.671204	0	4
427.2	Atrial fibrillation and flutter	circulatory system	rs13179014	SPEF2	0.995799	0.00632234	0.983407	1.00819	0.50549	0.933999	1	80079	523912	60.3828	7.57246	0.000860381	4
174	Breast cancer	neoplasms	rs11234800	ME3	1.02735	0.0405212	0.947928	1.10677	0.505493	0.933999	1	3407	557730	0	0.515155	0	2
241.1	Nontoxic uninodular goiter	endocrine/metabolic	rs1878527	ANKRD30BL	0.989967	0.0151448	0.960283	1.01965	0.505531	0.934012	1	15588	589798	0	0.220202	0	3
530.12	Ulcer of esophagus	digestive	rs77534576	DLX4	0.930288	0.108534	0.717562	1.14301	0.50554	0.934012	1	2788	555700	0	0.16492	0	2
626.14	Irregular menstrual bleeding	genitourinary	rs72711165	TMEM65	1.10524	0.150302	0.810651	1.39984	0.505563	0.934012	1	1073	559602	0	0.00512469	0	2
619	Noninflammatory female genital disorders	genitourinary	rs9497053	UTRN	1.01494	0.0222812	0.971273	1.05862	0.505568	0.934012	1	6784	597611	0	1.55183	0	3
747.2	Congenital anomalies of peripheral vascular system	congenital anomalies	rs10129899	LINC00637	1.03081	0.0455856	0.941462	1.12016	0.505621	0.934014	1	1235	558975	0	0.107058	0	2
599.3	Dysuria	genitourinary	rs34488998	NKAIN3	0.972522	0.0418574	0.890482	1.05456	0.505633	0.934014	1	11293	572000	0	0.617876	0	3
701.1	Keratoderma, acquired	dermatologic	rs732990	CIB4	0.99246	0.0113707	0.970173	1.01475	0.505633	0.934014	1	17834	566943	0	0.87228	0	3
702.2	Seborrheic keratosis	dermatologic	rs10774679	OAS3	1.00388	0.00581029	0.992487	1.01526	0.505638	0.934014	1	89962	465095	0	2.39551	0	4
425	Cardiomyopathy	circulatory system	rs67579710	THBS3	1.00873	0.0130665	0.983124	1.03435	0.505682	0.934063	1	26685	570445	63.7526	5.51763	0.00119476	3
215	Other benign neoplasm of connective and other soft tissue	neoplasms	rs915823	TMPRSS2	1.02225	0.0330669	0.957439	1.08706	0.505733	0.934066	1	3361	599965	0	0.338581	0	3
110.13	Dermatophytosis of the body	infectious diseases	rs117169628	SLC22A31	1.01646	0.0245365	0.968371	1.06455	0.505737	0.934066	1	8773	580901	85.1602	13.4773	0.0274696	3
520.2	Disturbances in tooth eruption	digestive	rs9461128	TMEM14B	1.04803	0.0704911	0.909866	1.18619	0.505739	0.934066	1	1445	553146	0	0.0143736	0	2
577.1	Acute pancreatitis	digestive	rs67579710	THBS3	0.986682	0.0201483	0.947191	1.02617	0.505764	0.934066	1	10805	595728	0	0.935049	0	3
384	Other disorders of tympanic membrane	sense organs	rs55654108	PDCL3P4	0.983812	0.024526	0.935741	1.03188	0.505775	0.934066	1	4027	603972	64.6578	5.65896	0.00743073	3
715	Other inflammatory spondylopathies	musculoskeletal	rs915823	TMPRSS2	0.9871	0.0195124	0.948856	1.02534	0.505786	0.934066	1	9814	592873	25.694	2.69157	0.00069947	3
619.2	Disorders of uterus, NEC	genitourinary	rs9461128	TMEM14B	1.03307	0.0488959	0.937232	1.1289	0.50582	0.934094	1	2726	557075	88.059	8.37451	0.106243	2
427.3	Other specified cardiac dysrhythmias	circulatory system	rs766826	ELF5	1.00529	0.00792536	0.989753	1.02082	0.505835	0.934094	1	49334	514413	0	2.96489	0	4
691	Congenital anomalies of skin	dermatologic	rs505922	ABO	0.981382	0.0282488	0.926015	1.03675	0.505874	0.934116	1	2822	554266	0	0.875626	0	2
414.2	ASCVD	circulatory system	rs60305836	CDH8	1.02203	0.0327551	0.957829	1.08623	0.505908	0.934116	1	4151	553594	0	0.664618	0	2
250	Diabetes mellitus	endocrine/metabolic	rs9497053	UTRN	0.996727	0.00492806	0.987068	1.00639	0.505923	0.934116	1	217042	376756	0	2.92053	0	4
363	Chorioretinal inflammations, scars, and other disorders of choroid	sense organs	rs111837807	CCHCR1	1.01646	0.0245468	0.968351	1.06457	0.505932	0.934116	1	11560	587553	0	0.332728	0	3
244.2	Acquired hypothyroidism	endocrine/metabolic	rs117169628	SLC22A31	1.0204	0.0303532	0.960903	1.07989	0.505933	0.934116	1	5281	600725	64.3941	5.61705	0.0200121	3
735	Acquired foot deformities	musculoskeletal	rs7579014	BCL11A	0.996308	0.00556067	0.98541	1.00721	0.505988	0.934139	1	94478	483977	0	1.62207	0	4
396	Abnormal heart sounds	circulatory system	rs11702230	LOC101928126	0.987395	0.0190736	0.95001	1.02478	0.505999	0.934139	1	16927	571684	0	1.404	0	3
727.2	Bursitis disorders	musculoskeletal	rs732990	CIB4	0.989295	0.0161835	0.957575	1.02101	0.506027	0.934139	1	8523	586300	0	1.54253	0	3
427.9	Palpitations	circulatory system	rs76073397	MIR548H2	0.987675	0.0186486	0.951123	1.02423	0.506029	0.934139	1	25850	564906	0	1.21175	0	4
724.8	Other symptoms referable to back	musculoskeletal	rs61667602	CRHR1	0.984487	0.0235109	0.938406	1.03057	0.506051	0.934139	1	6264	589863	0	0.995992	0	3
707.2	Chronic ulcer of leg or foot	dermatologic	rs13179014	SPEF2	0.99269	0.0110336	0.971064	1.01432	0.506061	0.934139	1	22434	578425	0	0.0708087	0	3
711	Arthropathy associated with infections	musculoskeletal	rs72711165	TMEM65	1.06036	0.0881389	0.88761	1.23311	0.506065	0.934139	1	4253	603165	0	0.111309	0	3
375.1	Dry eyes	sense organs	rs10774679	OAS3	1.00347	0.00520578	0.993264	1.01367	0.506103	0.934179	1	111344	438213	74.7157	11.8651	0.0005469	4
364.5	Corneal dystrophy	sense organs	rs72711165	TMEM65	0.94594	0.083593	0.782097	1.10978	0.506148	0.934196	1	6022	551918	0	0.287628	0	2
428.3	Heart failure with reduced EF [Systolic or combined heart failure]	circulatory system	rs3746539	PTPRT	1.00556	0.00833501	0.98922	1.02189	0.506195	0.934196	1	37181	567970	0	2.22752	0	4
218	Benign neoplasm of uterus	neoplasms	rs4830964	.	1.01729	0.0257805	0.966756	1.06782	0.506202	0.934196	1	5509	603995	0	0.914828	0	3
165.1	Cancer of bronchus; lung	neoplasms	rs13050728	IFNAR2	1.00893	0.0133727	0.982719	1.03514	0.506204	0.934196	1	14315	593659	0	1.14724	0	3
071.1	HIV infection, symptomatic	infectious diseases	rs60305836	CDH8	0.984091	0.024126	0.936804	1.03138	0.506221	0.934196	1	6749	604926	40.2324	3.34629	0.00141357	3
276.5	Hypovolemia	endocrine/metabolic	rs9497053	UTRN	0.99302	0.0105381	0.972366	1.01367	0.506272	0.934196	1	29063	538204	0	1.78105	0	3
513.8	Disorders of diaphragm	respiratory	rs732990	CIB4	0.978656	0.0324625	0.915029	1.04228	0.506289	0.934196	1	2152	556866	25.0796	1.33475	0.000931639	2
528.6	Leukoplakia of oral mucosa	digestive	rs2277732	DPP9	0.971568	0.0434017	0.886501	1.05664	0.506316	0.934196	1	1496	557928	0	0.498465	0	2
279	Disorders involving the immune mechanism	endocrine/metabolic	rs581342	LMNA	1.03584	0.0529894	0.931983	1.1397	0.506329	0.934196	1	1935	558345	0	0.693217	0	2
172.22	Squamous cell carcinoma	neoplasms	rs12809318	FBRSL1	1.00755	0.0113186	0.985366	1.02973	0.506347	0.934196	1	17851	582983	0	1.24244	0	3
170.2	Cancer of connective tissue	neoplasms	rs55654108	PDCL3P4	1.02632	0.039099	0.949689	1.10296	0.506353	0.934196	1	1562	559411	66.8632	3.01779	0.0109759	2
395.2	Nonrheumatic aortic valve disorders	circulatory system	rs60305836	CDH8	1.00995	0.0148954	0.980752	1.03914	0.506368	0.934196	1	21302	576604	0	0.264647	0	3
681.3	Cellulitis and abscess of arm/hand	dermatologic	rs505922	ABO	1.01073	0.016063	0.979248	1.04221	0.506369	0.934196	1	8915	588646	0	0.926113	0	3
289.9	Abnormality of red blood cells	hematopoietic	rs77534576	DLX4	0.883259	0.186819	0.517094	1.24942	0.506383	0.934196	1	1121	557463	0	0.107255	0	2
850	Hemorrhage or hematoma complicating a procedure	injuries & poisonings	rs1878527	ANKRD30BL	0.982835	0.0260574	0.931763	1.03391	0.506405	0.934196	1	5105	596630	0	1.06458	0	3
1100	NA	NA	rs72711165	TMEM65	1.03339	0.0494386	0.936495	1.13029	0.506405	0.934196	1	13663	575083	0	0.627402	0	3
301.2	Antisocial/borderline personality disorder	mental disorders	rs60305836	CDH8	1.01352	0.0202181	0.973897	1.05315	0.506417	0.934196	1	10429	596049	27.0573	2.74188	0.000561955	3
368.2	Diplopia and disorders of binocular vision	sense organs	rs13179014	SPEF2	0.98978	0.0154612	0.959476	1.02008	0.506426	0.934196	1	10927	588784	0	1.28767	0	3
038	Septicemia	infectious diseases	rs76073397	MIR548H2	0.98789	0.0183398	0.951944	1.02384	0.506458	0.934196	1	26613	567057	0	0.905608	0	3
571	Chronic liver disease and cirrhosis	digestive	rs12567716	FOXD2	1.00828	0.0124056	0.98396	1.03259	0.506489	0.934196	1	41039	553810	55.2328	6.70133	0.00127747	4
695.4	Lupus (localized and systemic)	dermatologic	rs505922	ABO	0.979799	0.0307209	0.919586	1.04001	0.506492	0.934196	1	2451	609013	34.8255	3.06868	0.00184655	3
433.1	Occlusion and stenosis of precerebral arteries	circulatory system	rs117169628	SLC22A31	0.991187	0.0133252	0.96507	1.0173	0.506494	0.934196	1	29494	556893	0	0.314418	0	3
371.21	Allergic conjunctivitis	sense organs	rs11085727	TYK2	0.989806	0.0154252	0.959573	1.02004	0.506522	0.934196	1	12379	588932	0	0.808576	0	4
722.6	Degeneration of intervertebral disc	musculoskeletal	rs505922	ABO	0.996169	0.00577867	0.984843	1.0075	0.506528	0.934196	1	79699	490233	0	1.00469	0	4
599.5	Frequency of urination and polyuria	genitourinary	rs915823	TMPRSS2	1.00637	0.00955307	0.987642	1.02509	0.50654	0.934196	1	44342	529759	0	2.13008	0	4
442	Other aneurysm	circulatory system	rs11234800	ME3	0.991166	0.0133595	0.964981	1.01735	0.506561	0.934204	1	27086	571680	80.8683	10.4539	0.0127964	3
110.2	Dermatomycoses	infectious diseases	rs12809318	FBRSL1	1.01486	0.0222025	0.971339	1.05837	0.506579	0.934204	1	4932	597255	0	0.262623	0	3
577.3	Cyst and pseudocyst of pancreas	digestive	rs12567716	FOXD2	1.02888	0.0428728	0.944851	1.11291	0.506612	0.934234	1	3185	607172	0	0.666908	0	3
198.2	Secondary malignancy of respiratory organs	neoplasms	rs721917	SFTPD	1.01597	0.0238605	0.969205	1.06274	0.50664	0.934254	1	3643	606598	22.4434	2.57876	0.000899897	3
260.2	severe protein-calorie malnutrition	endocrine/metabolic	rs55654108	PDCL3P4	1.02109	0.0314309	0.959485	1.08269	0.506692	0.934289	1	2449	555870	0	0.966639	0	2
008.5	Bacterial enteritis	infectious diseases	rs7605877	FOXI3	1.01671	0.0249573	0.967792	1.06562	0.506724	0.934289	1	6760	598293	32.0735	2.94436	0.00114868	3
222	Benign neoplasm of male genital organs	neoplasms	rs505922	ABO	0.986594	0.0203281	0.946751	1.02644	0.506727	0.934289	1	5587	596565	38.4125	3.24741	0.00119794	3
198.6	Secondary malignancy of bone	neoplasms	rs7671107	LOC101929161	0.985041	0.0227014	0.940546	1.02954	0.506738	0.934289	1	6150	604103	0	0.071821	0	3
481	Influenza	respiratory	rs12567716	FOXD2	0.980378	0.0298492	0.921873	1.03888	0.506744	0.934289	1	6960	583050	0	0.987249	0	3
475.9	Postnasal drip	respiratory	rs117169628	SLC22A31	1.03754	0.055515	0.928731	1.14635	0.506798	0.934353	1	1648	554356	0	0.112594	0	2
1008	NA	NA	rs2277732	DPP9	0.979946	0.0305181	0.920131	1.03976	0.506821	0.934353	1	3109	602982	0	0.0439884	0	3
274	Gout and other crystal arthropathies	endocrine/metabolic	rs117169628	SLC22A31	1.00682	0.010246	0.986742	1.02691	0.50683	0.934353	1	59355	543512	46.3722	5.59411	0.00139689	4
574	Cholelithiasis and cholecystitis	digestive	rs3746539	PTPRT	0.993866	0.00927084	0.975695	1.01204	0.506876	0.93438	1	28356	578302	15.0986	3.53351	0.000129402	4
526	Diseases of the jaws	digestive	rs77534576	DLX4	0.969145	0.0472209	0.876592	1.0617	0.506879	0.93438	1	13651	580538	0	2.25688	0	4
681.6	Cellulitis and abscess of foot, toe	dermatologic	rs35705950	MUC5B	1.02369	0.0352805	0.954541	1.09284	0.506899	0.934382	1	4818	600980	0	1.35837	0	3
200	Myeloproliferative disease	neoplasms	rs10129899	LINC00637	0.987527	0.0189128	0.950458	1.0246	0.506929	0.934382	1	6941	600139	0	1.57122	0	3
364	Corneal opacity and other disorders of cornea	sense organs	rs7605877	FOXI3	0.988477	0.0174646	0.954247	1.02271	0.506936	0.934382	1	14087	583306	44.4596	3.60098	0.000954429	3
277.51	Lipoprotein disorders	endocrine/metabolic	rs76073397	MIR548H2	0.951909	0.0742795	0.806322	1.0975	0.507003	0.934382	1	1584	558550	82.5678	5.7365	0.820875	2
478	Throat pain	respiratory	rs11234800	ME3	0.971498	0.0435805	0.88608	1.05692	0.507003	0.934382	1	2738	595426	0	0.533105	0	3
585.4	Chronic kidney disease, Stage I or II	genitourinary	rs1878527	ANKRD30BL	0.989396	0.0160672	0.957905	1.02089	0.507027	0.934382	1	13785	584984	54.8761	4.43224	0.00125755	3
872	Traumatic amputation	injuries & poisonings	rs62200027	CASC20	1.01462	0.0218824	0.971734	1.05751	0.507063	0.934382	1	5602	603802	17.6101	2.42748	0.000630274	3
872	Traumatic amputation	injuries & poisonings	rs34488998	NKAIN3	1.03782	0.0559593	0.928141	1.1475	0.507073	0.934382	1	5602	603802	44.5272	3.60537	0.0240502	3
728	Disorders of muscle, ligament, and fascia	musculoskeletal	rs35508621	LZTFL1	1.04737	0.0697726	0.910621	1.18413	0.507076	0.934382	1	1803	556109	0	0.400335	0	2
286.81	Primary hypercoagulable state	hematopoietic	rs11702230	LOC101928126	0.969277	0.0470411	0.877076	1.06148	0.507098	0.934382	1	2732	558165	0	0.0763643	0	2
433.3	Cerebral ischemia	circulatory system	rs7579014	BCL11A	0.994596	0.00816869	0.978585	1.01061	0.507116	0.934382	1	39135	557018	9.311	3.30801	5.28313e-05	4
840	Sprains and strains	injuries & poisonings	rs13050728	IFNAR2	0.995836	0.00629088	0.983506	1.00817	0.507131	0.934382	1	73620	473578	58.3588	7.2044	0.000363131	4
500	Lung disease due to external agents	respiratory	rs111837807	CCHCR1	0.969501	0.0466965	0.877976	1.06103	0.507137	0.934382	1	3319	555199	0	0.140126	0	2
418	Nonspecific chest pain	circulatory system	rs11085727	TYK2	1.00326	0.00491055	0.993638	1.01289	0.50714	0.934382	1	176878	362923	31.9467	4.40831	9.96982e-05	4
350.3	Lack of coordination	neurological	rs3746539	PTPRT	0.986838	0.0199765	0.947684	1.02599	0.507164	0.934382	1	5906	597032	0	0.0219546	0	3
317.11	Alcoholic liver damage	mental disorders	rs3746539	PTPRT	1.00977	0.0146547	0.981044	1.03849	0.507167	0.934382	1	11232	593953	3.77702	2.07851	3.83769e-05	3
874	Complication of amputation stump	injuries & poisonings	rs581342	LMNA	1.03208	0.0476163	0.938757	1.12541	0.507178	0.934382	1	2213	558716	0	0.509785	0	2
364.2	Corneal edema	sense organs	rs61667602	CRHR1	0.97409	0.0395826	0.896508	1.05167	0.507188	0.934382	1	2081	558330	20.9042	1.26429	0.0021713	2
378.5	Paralytic strabismus	sense organs	rs13050728	IFNAR2	0.981411	0.0282927	0.925958	1.03687	0.507208	0.934386	1	3025	607457	20.4809	2.51512	0.000991285	3
378.5	Paralytic strabismus	sense organs	rs117169628	SLC22A31	0.972659	0.0418025	0.890726	1.05459	0.507226	0.934388	1	3025	607457	0	1.60639	0	3
270.2	Disorders of amino-acid metabolism	endocrine/metabolic	rs35508621	LZTFL1	0.964203	0.0549732	0.856456	1.07195	0.507261	0.934411	1	3158	603298	46.6543	3.74913	0.0218423	3
377.1	Optic atrophy	sense organs	rs1405655	NR1H2	0.987983	0.0182325	0.952247	1.02372	0.507272	0.934411	1	7221	596956	63.1034	5.42055	0.00219362	3
272.11	Hypercholesterolemia	endocrine/metabolic	rs76073397	MIR548H2	0.992844	0.0108315	0.971614	1.01407	0.50729	0.934411	1	86287	489058	0	1.44799	0	4
195	Cancer, suspected or other	neoplasms	rs60869999	MYO1C	0.990169	0.0149003	0.960965	1.01937	0.50731	0.934411	1	14246	581911	0	0.885684	0	3
503	Pulmonary congestion and hypostasis	respiratory	rs35508621	LZTFL1	1.03974	0.0587764	0.924536	1.15494	0.507333	0.934411	1	2631	551201	21.1557	1.26832	0.0121038	2
564.8	NA	NA	rs11702230	LOC101928126	1.01974	0.029487	0.961947	1.07754	0.507341	0.934411	1	7213	584475	0	0.487634	0	3
516	Abnormal sputum	respiratory	rs35508621	LZTFL1	1.02479	0.0369443	0.952383	1.0972	0.507377	0.934411	1	6792	594784	0	0.692837	0	3
110.1	Dermatophytosis	infectious diseases	rs10774679	OAS3	1.00322	0.0048442	0.993722	1.01271	0.507396	0.934411	1	137407	416562	62.337	7.96537	0.000260611	4
594.1	Calculus of kidney	genitourinary	rs12567716	FOXD2	0.991673	0.0126135	0.966951	1.0164	0.507399	0.934411	1	38440	561965	0	2.43951	0	4
593.2	Microscopic hematuria	genitourinary	rs67579710	THBS3	0.991211	0.013318	0.965108	1.01731	0.507434	0.934411	1	26231	573032	0	0.33943	0	4
283	Acquired hemolytic anemias	hematopoietic	rs67579710	THBS3	0.954805	0.0697776	0.818041	1.09157	0.507463	0.934411	1	889	560620	21.5231	1.27426	0.00269811	2
769	Nonallopathic lesions NEC	symptoms	rs10129899	LINC00637	0.992493	0.0113705	0.970207	1.01478	0.507527	0.934411	1	19678	597162	0	2.11796	0	4
425	Cardiomyopathy	circulatory system	rs77534576	DLX4	1.0236	0.0351978	0.954611	1.09259	0.507539	0.934411	1	26685	570445	0	0.607028	0	3
286.2	Encounter for long-term (current) use of anticoagulants	hematopoietic	rs111837807	CCHCR1	0.991761	0.0124851	0.96729	1.01623	0.507546	0.934411	1	49761	550412	67.1344	6.08539	0.00229024	3
740	Osteoarthrosis	musculoskeletal	rs721917	SFTPD	1.00268	0.00403631	0.994767	1.01059	0.507547	0.934411	1	245876	307711	33.5503	4.51469	5.85596e-05	4
279	Disorders involving the immune mechanism	endocrine/metabolic	rs766826	ELF5	0.975171	0.0379415	0.900806	1.04954	0.507553	0.934411	1	1935	558345	0	0.300899	0	2
721.8	Other allied disorders of spine	musculoskeletal	rs67579710	THBS3	0.963567	0.0560086	0.85379	1.07334	0.507561	0.934411	1	1404	554127	0	0.518606	0	2
765	Cervical radiculitis	symptoms	rs12809318	FBRSL1	1.00572	0.00860837	0.988848	1.02259	0.507562	0.934411	1	33389	561680	0	1.901	0	4
440.2	Atherosclerosis of the extremities	circulatory system	rs35508621	LZTFL1	1.01497	0.0224202	0.971023	1.05891	0.507588	0.934411	1	18791	577107	0	0.450484	0	3
180.3	Cervical intraepithelial neoplasia [CIN] [Cervical dysplasia]	neoplasms	rs10774679	OAS3	1.02117	0.0316134	0.959204	1.08313	0.507623	0.934411	1	2471	608213	41.9225	3.44367	0.0027249	3
480.11	Pneumococcal pneumonia	respiratory	rs9268576	HLA-DRA	0.958983	0.0632196	0.835072	1.08289	0.507658	0.934411	1	2219	554371	0	0.0108434	0	2
740	Osteoarthrosis	musculoskeletal	rs13179014	SPEF2	0.996989	0.00455176	0.988068	1.00591	0.507667	0.934411	1	245876	307711	0	2.41981	0	4
807	Fracture of ribs	injuries & poisonings	rs60305836	CDH8	0.984992	0.0228264	0.940252	1.02973	0.507676	0.934411	1	8727	591175	28.9934	2.81664	0.00120113	3
704.2	Hirsutism	dermatologic	rs13050728	IFNAR2	1.03908	0.0578744	0.925648	1.15252	0.507703	0.934411	1	845	561184	0	0.0701394	0	2
292.4	Altered mental status	mental disorders	rs10129899	LINC00637	0.991972	0.0121693	0.96812	1.01582	0.507724	0.934411	1	17253	573396	63.0606	5.41427	0.00157805	3
695.4	Lupus (localized and systemic)	dermatologic	rs9497053	UTRN	1.0225	0.0335896	0.956661	1.08833	0.507756	0.934411	1	2451	609013	62.1079	5.27814	0.00631305	3
402	NA	NA	rs9367106	LOC100505711	0.986715	0.0201926	0.947137	1.02629	0.507758	0.934411	1	35705	531983	0	1.5091	0	4
151	Cancer of stomach	neoplasms	rs9577395	ATP11A	1.03345	0.0496836	0.936071	1.13083	0.507798	0.934411	1	1484	560261	0	0.150037	0	2
525.2	Atrophy of edentulous alveolar ridge	digestive	rs13179014	SPEF2	0.986055	0.0212048	0.944494	1.02762	0.5078	0.934411	1	6023	598768	0	1.33175	0	3
681	Superficial cellulitis and abscess	dermatologic	rs10129899	LINC00637	0.996272	0.00563949	0.985219	1.00733	0.507802	0.934411	1	95101	460309	0	1.20832	0	4
344	Other paralytic syndromes	neurological	rs34488998	NKAIN3	0.965707	0.0526916	0.862431	1.06898	0.507812	0.934411	1	6927	599095	37.6773	3.2091	0.0127588	3
715.1	Sacroiliitis NEC	musculoskeletal	rs4830964	.	1.01008	0.0151505	0.980389	1.03978	0.507818	0.934411	1	6346	599603	0	1.86251	0	3
596	Other disorders of bladder	genitourinary	rs13050728	IFNAR2	1.0059	0.00888361	0.988488	1.02331	0.507835	0.934411	1	33595	560737	0	1.32532	0	4
427.61	Supraventricular premature beats	circulatory system	rs4830964	.	0.983579	0.0250039	0.934571	1.03259	0.507837	0.934411	1	2189	551877	0	0.0285775	0	2
289.4	Lymphadenitis	hematopoietic	rs505922	ABO	1.0083	0.0124792	0.983839	1.03276	0.507844	0.934411	1	14858	574721	0	1.02676	0	3
480.5	Bronchopneumonia and lung abscess	respiratory	rs60869999	MYO1C	1.0314	0.0466905	0.939886	1.12291	0.507864	0.934411	1	1402	557209	68.4021	3.16477	0.0288392	2
272.1	Hyperlipidemia	endocrine/metabolic	rs9577395	ATP11A	0.995867	0.00625441	0.983609	1.00813	0.507883	0.934411	1	436928	145596	0	2.03601	0	4
453	Chronic venous hypertension	circulatory system	rs12567716	FOXD2	1.02935	0.0436873	0.943722	1.11498	0.507888	0.934411	1	3072	557310	0	0.00648301	0	2
727.1	Synovitis and tenosynovitis	musculoskeletal	rs721917	SFTPD	1.00555	0.00836688	0.989156	1.02195	0.507928	0.934443	1	31420	562470	0	1.27299	0	4
008	Intestinal infection	infectious diseases	rs1405655	NR1H2	1.00949	0.0142645	0.98153	1.03745	0.50794	0.934443	1	11931	578719	57.2451	4.67782	0.00122481	3
153	Colorectal cancer	neoplasms	rs7579014	BCL11A	1.00914	0.013743	0.982203	1.03608	0.507988	0.934501	1	13001	593355	0	1.03638	0	3
275.1	Disorders of iron metabolism	hematopoietic	rs4830964	.	0.986376	0.020723	0.945759	1.02699	0.508008	0.934506	1	3163	557027	0	0.50448	0	2
367	Disorders of refraction and accommodation; blindness and low vision	sense organs	rs11234800	ME3	0.995692	0.00652224	0.982909	1.00848	0.508038	0.934529	1	387831	181610	0	2.25278	0	4
433.12	Cerebral atherosclerosis	circulatory system	rs61667602	CRHR1	1.03162	0.0470301	0.939438	1.1238	0.508058	0.934536	1	1475	557825	0	0.36952	0	2
571.51	Cirrhosis of liver without mention of alcohol	digestive	rs61667602	CRHR1	0.990894	0.0138213	0.963805	1.01798	0.508086	0.934549	1	18779	587491	0	1.89981	0	3
274.11	Gouty arthropathy	endocrine/metabolic	rs7579014	BCL11A	0.990273	0.0147699	0.961324	1.01922	0.50811	0.934549	1	11316	597686	0	1.33398	0	4
736.2	Acquired deformities of finger	musculoskeletal	rs13050728	IFNAR2	0.978544	0.0327773	0.914301	1.04279	0.508155	0.934549	1	2294	607278	60.0565	5.00707	0.00693791	3
711.1	Pyogenic arthritis	musculoskeletal	rs9577395	ATP11A	1.02356	0.0351952	0.954577	1.09254	0.508201	0.934549	1	2814	606659	39.8274	3.32377	0.00532286	3
496	Chronic airway obstruction	respiratory	rs62200027	CASC20	0.996427	0.00541003	0.985823	1.00703	0.508226	0.934549	1	120396	456516	0	1.66675	0	4
505	Other pulmonary inflamation or edema	respiratory	rs3746539	PTPRT	0.974324	0.0393168	0.897263	1.05138	0.508238	0.934549	1	1619	556530	87.1956	7.80981	0.0353944	2
930	Allergic reaction to food	injuries & poisonings	rs9497053	UTRN	1.02441	0.0364554	0.952958	1.09586	0.508248	0.934549	1	2112	606439	0	0.438176	0	3
496.3	Bronchiectasis	respiratory	rs12567716	FOXD2	0.964334	0.0548991	0.856731	1.07194	0.508265	0.934549	1	2017	558191	0	0.219422	0	2
395.1	Nonrheumatic mitral valve disorders	circulatory system	rs2277732	DPP9	1.00965	0.014525	0.981186	1.03812	0.508282	0.934549	1	13963	579721	0	1.3655	0	3
430.3	Subdural hemorrhage	circulatory system	rs35705950	MUC5B	0.965678	0.0527959	0.862198	1.06916	0.508282	0.934549	1	2360	608691	68.8522	6.42099	0.0492128	3
277.51	Lipoprotein disorders	endocrine/metabolic	rs10774679	OAS3	0.975437	0.0375975	0.901746	1.04913	0.50831	0.934549	1	1584	558550	50.9079	2.03699	0.00450987	2
763	Thoracic or lumbosacral neuritis or radiculitis, unspecified	symptoms	rs77534576	DLX4	1.01559	0.0233805	0.96976	1.06141	0.508311	0.934549	1	59123	526120	46.023	5.55793	0.00310022	4
800.1	Fracture of neck of femur	injuries & poisonings	rs4830964	.	0.988051	0.0181739	0.95243	1.02367	0.508316	0.934549	1	4115	556487	0	0.545177	0	2
337.1	Peripheral autonomic neuropathy	neurological	rs12809318	FBRSL1	1.00837	0.0125945	0.98368	1.03305	0.508338	0.934549	1	14515	580069	4.59343	2.09629	5.35506e-05	3
320	Meningitis	neurological	rs9367106	LOC100505711	1.08177	0.118837	0.848853	1.31469	0.508339	0.934549	1	1140	560115	0	0.00338847	0	2
283	Acquired hemolytic anemias	hematopoietic	rs9577395	ATP11A	1.04301	0.0636669	0.918223	1.1678	0.508339	0.934549	1	889	560620	61.033	2.56628	0.0235839	2
427.8	Sinoatrial node dysfunction (Bradycardia)	circulatory system	rs55654108	PDCL3P4	1.01258	0.0189069	0.975525	1.04964	0.508387	0.934576	1	6709	599206	61.7399	5.22737	0.005646	3
110	Dermatophytosis / Dermatomycosis	infectious diseases	rs10774679	OAS3	1.00317	0.00479301	0.993781	1.01257	0.508392	0.934576	1	141748	410449	47.8733	5.75521	0.000141252	4
377.3	Optic neuritis/neuropathy	sense organs	rs915823	TMPRSS2	1.01702	0.0255222	0.966997	1.06704	0.508425	0.934576	1	5581	600437	0	0.75934	0	3
300.12	Agorophobia, social phobia, and panic disorder	mental disorders	rs9367106	LOC100505711	0.983576	0.0250431	0.934492	1.03266	0.508434	0.934576	1	23190	584658	71.1624	10.4031	0.00665075	4
430	Intracranial hemorrhage	circulatory system	rs10129899	LINC00637	0.985868	0.0215235	0.943682	1.02805	0.508439	0.934576	1	5496	603657	0	1.94769	0	3
377.1	Optic atrophy	sense organs	rs581342	LMNA	1.01647	0.0247109	0.96804	1.06491	0.508478	0.934584	1	7221	596956	17.1102	2.41284	0.000485389	3
384.4	Perforation of tympanic membrane	sense organs	rs55654108	PDCL3P4	0.98264	0.026486	0.930728	1.03455	0.508496	0.934584	1	3450	605737	0	1.24881	0	3
740.2	Osteoarthrosis, generalized	musculoskeletal	rs7579014	BCL11A	1.00697	0.0105048	0.98638	1.02756	0.508518	0.934584	1	22500	566678	0	0.985885	0	3
386	Vertiginous syndromes and other disorders of vestibular system	sense organs	rs11702230	LOC101928126	0.98861	0.017327	0.95465	1.02257	0.508546	0.934584	1	19844	577916	0	2.33863	0	4
418.1	Precordial pain	circulatory system	rs11702230	LOC101928126	1.03063	0.0456313	0.941188	1.12006	0.508561	0.934584	1	2842	549470	0	0.355749	0	2
315	Develomental delays and disorders	mental disorders	rs76073397	MIR548H2	0.963796	0.0557856	0.854457	1.07314	0.508601	0.934584	1	2924	602377	42.949	3.50564	0.0199447	3
627.4	Premenopausal menorrhagia	genitourinary	rs13050728	IFNAR2	0.960973	0.0602247	0.842932	1.07901	0.508605	0.934584	1	709	560451	0	0.164851	0	2
070.4	Chronic hepatitis	infectious diseases	rs60869999	MYO1C	0.978923	0.0322283	0.915755	1.04209	0.508621	0.934584	1	3271	604616	0	0.0974053	0	3
315	Develomental delays and disorders	mental disorders	rs7579014	BCL11A	0.98134	0.0284975	0.925485	1.0372	0.508625	0.934584	1	2924	602377	39.1153	3.2849	0.00221499	3
571.5	Other chronic nonalcoholic liver disease	digestive	rs12567716	FOXD2	1.00842	0.0126867	0.983554	1.03329	0.508653	0.934584	1	39114	556603	45.2099	5.47544	0.000888733	4
573.3	Hepatomegaly	digestive	rs12809318	FBRSL1	0.983625	0.0249807	0.934663	1.03259	0.508659	0.934584	1	3678	599536	0	0.884582	0	3
705	Disorders of sweat glands	dermatologic	rs11234800	ME3	0.978183	0.033379	0.912761	1.04361	0.508716	0.934584	1	5155	597842	0	0.126897	0	3
313	Pervasive developmental disorders	mental disorders	rs35705950	MUC5B	1.01345	0.0202208	0.97382	1.05308	0.50872	0.934584	1	14976	599851	0	1.12569	0	4
255.1	Adrenal hyperfunction	endocrine/metabolic	rs721917	SFTPD	0.976092	0.0366222	0.904312	1.04787	0.508763	0.934584	1	1556	560081	6.45954	1.06906	0.000188949	2
474.1	Acute tonsillitis	respiratory	rs35705950	MUC5B	1.04811	0.0711171	0.908722	1.1875	0.508775	0.934584	1	1451	605706	0	0.969193	0	3
255.21	Glucocorticoid deficiency	endocrine/metabolic	rs13050728	IFNAR2	0.973467	0.0406994	0.893696	1.05324	0.50879	0.934584	1	1504	559736	0	0.195304	0	2
279.7	Other immunological findings	endocrine/metabolic	rs9577395	ATP11A	1.02731	0.0407777	0.947384	1.10723	0.508802	0.934584	1	2285	605371	62.9358	5.39605	0.0136066	3
626.11	Absent or infrequent menstruation	genitourinary	rs13050728	IFNAR2	0.973983	0.0399039	0.895772	1.05219	0.508859	0.934584	1	1717	608158	0	1.11974	0	3
041.4	E. coli	infectious diseases	rs12567716	FOXD2	0.971112	0.0443728	0.884141	1.05808	0.508861	0.934584	1	3139	600776	0	1.38231	0	3
333.4	Torsion dystonia	neurological	rs9268576	HLA-DRA	0.967077	0.0506761	0.867752	1.0664	0.508865	0.934584	1	3108	605987	0	0.776471	0	3
426.24	Atrioventricular block, complete	circulatory system	rs1405655	NR1H2	1.01249	0.0187978	0.975651	1.04934	0.508878	0.934584	1	6924	603028	0	0.178023	0	3
289	Other diseases of blood and blood-forming organs	hematopoietic	rs76073397	MIR548H2	1.02674	0.0399433	0.948446	1.10502	0.508911	0.934584	1	5167	596187	0	1.94777	0	3
297.1	Suicidal ideation	mental disorders	rs35705950	MUC5B	0.989109	0.0165789	0.956614	1.0216	0.508928	0.934584	1	26966	577720	43.4949	5.30926	0.00216677	4
275.6	Hypercalcemia	endocrine/metabolic	rs7579014	BCL11A	0.988084	0.0181498	0.95251	1.02366	0.508939	0.934584	1	7320	598328	23.0123	2.59782	0.000445188	3
573.3	Hepatomegaly	digestive	rs35705950	MUC5B	0.972555	0.0421329	0.889975	1.05514	0.508941	0.934584	1	3678	599536	0	1.97776	0	3
870.1	Open wound or laceration of eye or eyelid	injuries & poisonings	rs2277732	DPP9	0.971961	0.0430581	0.887568	1.05636	0.508944	0.934584	1	1721	557352	49.4816	1.97948	0.00576721	2
275.53	Disorders of phosphorus metabolism	endocrine/metabolic	rs67579710	THBS3	1.0209	0.0313128	0.959523	1.08227	0.50897	0.934584	1	4251	600481	25.9404	2.70053	0.00125013	3
189.2	Cancer of bladder	neoplasms	rs55654108	PDCL3P4	0.990752	0.0140695	0.963175	1.01833	0.509001	0.934584	1	12416	595936	38.6574	3.26038	0.00122906	3
580.1	Glomerulonephritis	genitourinary	rs9577395	ATP11A	0.969683	0.0466234	0.878301	1.06106	0.509051	0.934584	1	1880	559045	0	0.3331	0	2
530.14	Reflux esophagitis	digestive	rs12567716	FOXD2	1.01217	0.0183209	0.976262	1.04808	0.509054	0.934584	1	17774	572101	22.8387	2.59197	0.000695816	3
210	Benign neoplasm of lip, oral cavity, and pharynx	neoplasms	rs915823	TMPRSS2	1.0204	0.0305833	0.960455	1.08034	0.509076	0.934584	1	3819	601874	24.5075	2.64927	0.00186692	3
530.11	GERD	digestive	rs67579710	THBS3	1.00387	0.00584844	0.992406	1.01533	0.509104	0.934584	1	224132	341773	0	1.29133	0	4
509.1	Respiratory failure	respiratory	rs732990	CIB4	0.994015	0.00909295	0.976192	1.01184	0.509107	0.934584	1	27918	568444	47.8866	3.83778	0.000457272	3
803.3	Fracture of clavicle or scapula	injuries & poisonings	rs35508621	LZTFL1	0.968005	0.0492529	0.87147	1.06454	0.509112	0.934584	1	3648	606596	0	0.132342	0	3
964.1	Anticoagulants causing adverse effects	injuries & poisonings	rs60305836	CDH8	0.961689	0.0591693	0.845717	1.07766	0.509116	0.934584	1	1257	557914	0	0.0869405	0	2
716.1	Unspecified polyarthropathy or polyarthritis	musculoskeletal	rs7579014	BCL11A	1.02737	0.0408934	0.947215	1.10752	0.509117	0.934584	1	1427	559391	0	0.00418675	0	2
210	Benign neoplasm of lip, oral cavity, and pharynx	neoplasms	rs9367106	LOC100505711	1.04291	0.0636392	0.918177	1.16764	0.509128	0.934584	1	3819	601874	0	0.309875	0	3
041.4	E. coli	infectious diseases	rs60305836	CDH8	1.02433	0.0364161	0.952953	1.0957	0.509213	0.934584	1	3139	600776	0	0.0228294	0	3
433.5	Cerebral aneurysm	circulatory system	rs4830964	.	1.01834	0.0275373	0.964368	1.07231	0.509235	0.934584	1	1885	559809	0	0.530665	0	2
158	Neoplasm of unspecified nature of digestive system	neoplasms	rs10129899	LINC00637	0.97986	0.0308258	0.919442	1.04028	0.509244	0.934584	1	2646	553938	0	0.610246	0	2
191.1	Cancer of brain and nervous system	neoplasms	rs60305836	CDH8	1.03501	0.0521409	0.932816	1.13721	0.509247	0.934584	1	1551	559511	0	0.0282587	0	2
741.2	Stiffness of joint	musculoskeletal	rs72711165	TMEM65	1.04856	0.0718381	0.907753	1.18936	0.509252	0.934584	1	6238	596211	0	0.0497586	0	3
594.1	Calculus of kidney	genitourinary	rs7605877	FOXI3	1.00731	0.0110292	0.985689	1.02892	0.509254	0.934584	1	38440	561965	35.8009	4.67296	0.000435762	4
257	Testicular dysfunction	endocrine/metabolic	rs9268576	HLA-DRA	0.98877	0.0171107	0.955234	1.02231	0.509255	0.934584	1	30298	568953	38.2208	3.23733	0.000751156	3
411.9	Other acute and subacute forms of ischemic heart disease	circulatory system	rs11234800	ME3	0.963292	0.0566676	0.852224	1.07436	0.509277	0.934584	1	1552	555192	0	0.0979044	0	2
480	Pneumonia	respiratory	rs1878527	ANKRD30BL	0.994344	0.00859495	0.977498	1.01119	0.509283	0.934584	1	52425	532394	0	1.6886	0	4
728.71	Contracture of palmar fascia [Dupuytren's disease]	musculoskeletal	rs7671107	LOC101929161	1.01428	0.0214897	0.972163	1.0564	0.509304	0.934584	1	7243	600690	0	0.114812	0	3
474.1	Acute tonsillitis	respiratory	rs1405655	NR1H2	0.973882	0.0401081	0.89527	1.05249	0.509349	0.934584	1	1451	605706	57.9383	4.75492	0.00713305	3
741	Symptoms and disorders of the joints	musculoskeletal	rs10129899	LINC00637	0.995541	0.00677295	0.982266	1.00882	0.509352	0.934584	1	63392	491865	13.296	3.46005	5.71496e-05	4
363	Chorioretinal inflammations, scars, and other disorders of choroid	sense organs	rs62200027	CASC20	0.989915	0.0153616	0.959806	1.02002	0.509356	0.934584	1	11560	587553	0	0.802361	0	3
155.1	Malignant neoplasm of liver, primary	neoplasms	rs7671107	LOC101929161	1.01882	0.0282547	0.963439	1.0742	0.509358	0.934584	1	3866	607190	38.5753	3.25602	0.00178888	3
560.4	Other intestinal obstruction	digestive	rs61667602	CRHR1	0.986605	0.0204392	0.946544	1.02667	0.509376	0.934584	1	8011	597884	46.1781	3.71596	0.00261605	3
286.9	Abnormal coagulation profile	hematopoietic	rs1405655	NR1H2	0.985062	0.0228117	0.940351	1.02977	0.509402	0.934584	1	4621	598893	51.0572	4.0864	0.00275332	3
741.3	Difficulty in walking	musculoskeletal	rs72711165	TMEM65	0.977995	0.0337271	0.91189	1.0441	0.509431	0.934584	1	30675	551660	0	1.2026	0	3
275.5	Disorders of calcium/phosphorus metabolism	endocrine/metabolic	rs1405655	NR1H2	0.989467	0.0160504	0.958008	1.02093	0.509434	0.934584	1	9324	589004	0	1.27149	0	3
386.2	Peripheral or central vertigo	sense organs	rs12567716	FOXD2	1.01281	0.0193011	0.974984	1.05064	0.50944	0.934584	1	15950	576526	17.9798	2.43842	0.000524461	3
994.2	Sepsis	injuries & poisonings	rs7579014	BCL11A	0.992701	0.0111051	0.970935	1.01447	0.509441	0.934584	1	20006	577472	60.1838	5.02308	0.000927813	3
722	Intervertebral disc disorders	musculoskeletal	rs11085727	TYK2	1.00377	0.00569743	0.992599	1.01493	0.509443	0.934584	1	105711	461573	43.0296	5.26589	0.000222464	4
733.6	Costochondritis	musculoskeletal	rs117169628	SLC22A31	0.946739	0.0829697	0.784118	1.10936	0.509469	0.934584	1	914	556984	0	0.238712	0	2
722.8	Postlaminectomy syndrome	musculoskeletal	rs117169628	SLC22A31	1.018	0.0270459	0.964991	1.07101	0.50947	0.934584	1	6958	601234	0	1.06435	0	3
195.1	Malignant neoplasm, other	neoplasms	rs11234800	ME3	0.983313	0.0255125	0.933308	1.03332	0.509513	0.934609	1	7100	594089	0	1.91373	0	3
429.1	Heart transplant/surgery	circulatory system	rs1405655	NR1H2	1.01935	0.0290635	0.96239	1.07632	0.509532	0.934609	1	2848	554518	0	0.0738838	0	2
733.4	Aseptic necrosis of bone	musculoskeletal	rs9461128	TMEM14B	0.972499	0.0422794	0.889632	1.05537	0.509535	0.934609	1	4171	605625	0	0.17193	0	3
1015	NA	NA	rs7579014	BCL11A	1.00567	0.00857253	0.988868	1.02247	0.509567	0.934638	1	35072	535237	0	1.56364	0	4
742	Derangement of joint, non-traumatic	musculoskeletal	rs9461128	TMEM14B	0.981379	0.0285041	0.925511	1.03725	0.509624	0.934689	1	13206	576300	0	0.275254	0	3
285.22	Anemia in neoplastic disease	hematopoietic	rs60305836	CDH8	0.971459	0.0439126	0.88539	1.05753	0.50963	0.934689	1	2236	557506	63.2072	2.71792	0.00730614	2
601.3	Orchitis and epididymitis	genitourinary	rs35705950	MUC5B	1.01822	0.0273896	0.96454	1.07191	0.509668	0.93472	1	9018	592029	0	0.379886	0	3
593	Hematuria	genitourinary	rs9367106	LOC100505711	1.01148	0.0173109	0.977549	1.04541	0.509699	0.93472	1	51862	533577	0	2.18589	0	4
244.2	Acquired hypothyroidism	endocrine/metabolic	rs55654108	PDCL3P4	0.985984	0.0214121	0.944016	1.02795	0.509763	0.93472	1	5281	600725	39.8648	3.32584	0.00221415	3
153.3	Malignant neoplasm of rectum, rectosigmoid junction, and anus	neoplasms	rs7579014	BCL11A	1.01623	0.0244224	0.968362	1.0641	0.509767	0.93472	1	4028	606254	0	0.960764	0	3
198.6	Secondary malignancy of bone	neoplasms	rs2277732	DPP9	0.985636	0.0219479	0.942619	1.02865	0.509773	0.93472	1	6150	604103	48.7408	3.90174	0.0031715	3
741.4	Joint effusions	musculoskeletal	rs12567716	FOXD2	0.984685	0.0234136	0.938794	1.03058	0.509774	0.93472	1	11798	572506	0	0.173082	0	3
425.8	Other cardiomyopathy	circulatory system	rs10129899	LINC00637	0.962471	0.0580289	0.848734	1.07621	0.50978	0.93472	1	802	560871	66.9381	3.02463	0.0232932	2
626.1	Irregular menstrual cycle/bleeding	genitourinary	rs62200027	CASC20	1.0128	0.0193018	0.974973	1.05064	0.509794	0.93472	1	11401	595217	52.5682	4.21658	0.00164268	3
189.11	Malignant neoplasm of kidney, except pelvis	neoplasms	rs10129899	LINC00637	0.987977	0.0183508	0.95201	1.02394	0.509818	0.93472	1	7534	602813	0	1.04263	0	3
370.3	Keratoconjunctivitis	sense organs	rs60305836	CDH8	1.01625	0.0244521	0.968321	1.06417	0.509824	0.93472	1	7093	590623	0	0.225227	0	3
345	Epilepsy, recurrent seizures, convulsions	neurological	rs60869999	MYO1C	1.00764	0.0115492	0.985004	1.03028	0.509869	0.93472	1	24913	573824	0	1.91628	0	3
563	NA	NA	rs10774679	OAS3	0.995766	0.00643877	0.983146	1.00839	0.509928	0.93472	1	63964	496788	0	0.88375	0	4
246	Other disorders of thyroid	endocrine/metabolic	rs1405655	NR1H2	0.986175	0.02113	0.94476	1.02759	0.509992	0.93472	1	5375	598420	0	0.893058	0	3
348.2	Cerebral edema and compression of brain	neurological	rs3746539	PTPRT	1.02934	0.0438923	0.943309	1.11537	0.510039	0.93472	1	1279	559643	0	0.00132354	0	2
711	Arthropathy associated with infections	musculoskeletal	rs766826	ELF5	1.01697	0.0255443	0.966902	1.06704	0.510081	0.93472	1	4253	603165	0	0.928919	0	3
994.21	Septic shock	injuries & poisonings	rs35705950	MUC5B	0.969262	0.0473975	0.876363	1.06216	0.510095	0.93472	1	2825	605043	11.366	2.25647	0.00275816	3
426.8	Other cardiac conduction disorders	circulatory system	rs62200027	CASC20	0.971167	0.044417	0.88411	1.05822	0.5101	0.93472	1	1411	556976	0	0.68091	0	2
586	Other disorders of the kidney and ureters	genitourinary	rs721917	SFTPD	1.0051	0.00772638	0.989958	1.02025	0.510107	0.93472	1	37710	543811	11.3243	3.38311	5.27384e-05	4
286.9	Abnormal coagulation profile	hematopoietic	rs111837807	CCHCR1	0.974467	0.039272	0.897494	1.05144	0.51015	0.93472	1	4621	598893	0	1.05633	0	3
528	Diseases of the oral soft tissues, excluding lesions specific for gingiva and tongue	digestive	rs732990	CIB4	1.00797	0.0120503	0.984349	1.03159	0.510181	0.93472	1	15662	567545	0	0.925007	0	3
875	Non-healing surgical wound	injuries & poisonings	rs77534576	DLX4	1.05466	0.0808174	0.896259	1.21306	0.510204	0.93472	1	4407	602837	55.2084	4.46512	0.0537291	3
196	Radiotherapy	neoplasms	rs34488998	NKAIN3	1.03271	0.0488825	0.936901	1.12852	0.51024	0.93472	1	7885	602430	19.5312	2.48543	0.00490028	3
593.1	Gross hematuria	genitourinary	rs117169628	SLC22A31	0.98848	0.017598	0.953988	1.02297	0.510263	0.93472	1	18134	580424	0	1.39422	0	3
362.7	Hereditary retinal dystrophies	sense organs	rs9367106	LOC100505711	1.06501	0.0956581	0.877519	1.2525	0.510269	0.93472	1	2055	556358	0	0.503983	0	2
440.2	Atherosclerosis of the extremities	circulatory system	rs11702230	LOC101928126	1.01207	0.0182271	0.976348	1.0478	0.510271	0.93472	1	18791	577107	0	1.89014	0	3
599.9	Other abnormality of urination	genitourinary	rs9367106	LOC100505711	1.01762	0.0265323	0.965619	1.06963	0.510283	0.93472	1	21284	560977	16.2501	2.38806	0.000415584	3
218.1	Uterine leiomyoma	neoplasms	rs35508621	LZTFL1	1.03876	0.0577533	0.92556	1.15195	0.510289	0.93472	1	5377	604406	0	0.0751872	0	3
474	Acute and chronic tonsillitis	respiratory	rs9577395	ATP11A	0.980756	0.0295152	0.922906	1.03861	0.510314	0.93472	1	4613	600061	0	0.826225	0	3
709.7	Unspecified diffuse connective tissue disease	dermatologic	rs117169628	SLC22A31	0.93461	0.102722	0.733275	1.13595	0.510323	0.93472	1	639	561227	0	0.733171	0	2
755	Congenital anomalies of limbs	congenital anomalies	rs732990	CIB4	0.99245	0.0115124	0.969886	1.01501	0.510345	0.93472	1	17761	583257	56.4247	6.88464	0.00109123	4
300.9	Posttraumatic stress disorder	mental disorders	rs62200027	CASC20	1.00332	0.00503821	0.993447	1.0132	0.510354	0.93472	1	156498	439405	0	2.93125	0	4
513	Respiratory abnormalities	respiratory	rs60869999	MYO1C	0.989886	0.0154429	0.959618	1.02015	0.510371	0.93472	1	13682	574810	46.3988	3.73126	0.00117628	3
710.1	Osteomyelitis	musculoskeletal	rs34488998	NKAIN3	1.02515	0.037727	0.9512	1.09909	0.510371	0.93472	1	12740	594633	0	0.599728	0	3
279.7	Other immunological findings	endocrine/metabolic	rs13050728	IFNAR2	1.02228	0.0334752	0.956668	1.08789	0.510373	0.93472	1	2285	605371	43.41	3.53419	0.00327167	3
454.1	Varicose veins of lower extremity	circulatory system	rs9461128	TMEM14B	1.01778	0.0267774	0.965299	1.07027	0.510376	0.93472	1	19406	577862	0	1.42524	0	3
272	Disorders of lipoid metabolism	endocrine/metabolic	rs1878527	ANKRD30BL	0.995916	0.00621645	0.983732	1.0081	0.510381	0.93472	1	437327	145161	0	2.17933	0	4
110.2	Dermatomycoses	infectious diseases	rs55654108	PDCL3P4	1.015	0.0226222	0.970663	1.05934	0.510382	0.93472	1	4932	597255	25.1036	2.67036	0.000610689	3
797	Shock	symptoms	rs581342	LMNA	0.968557	0.0485349	0.873429	1.06369	0.510385	0.93472	1	2274	556382	82.4528	5.69892	0.0222107	2
362.21	Macular degeneration, dry	sense organs	rs7605877	FOXI3	0.990746	0.0141244	0.963062	1.01843	0.510386	0.93472	1	27313	572465	29.9556	2.85533	0.000708459	3
720	Spinal stenosis	musculoskeletal	rs915823	TMPRSS2	1.0056	0.00847881	0.988978	1.02221	0.510399	0.93472	1	56501	534378	43.846	5.34245	0.000447242	4
655	Known or suspected fetal abnormality affecting management of mother	pregnancy complications	rs9497053	UTRN	1.03797	0.0566342	0.926972	1.14898	0.510467	0.93472	1	1004	561020	0	0.229657	0	2
592.1	Cystitis	genitourinary	rs1878527	ANKRD30BL	0.984573	0.0236267	0.938264	1.03088	0.510509	0.93472	1	6301	592553	51.6398	4.13564	0.00297481	3
189.1	Cancer of kidney and renal pelvis	neoplasms	rs9497053	UTRN	0.987172	0.0196219	0.948713	1.02563	0.51053	0.93472	1	8068	601996	0	0.253131	0	3
949	Allergies, other	injuries & poisonings	rs11085727	TYK2	1.0089	0.0134685	0.982503	1.0353	0.510536	0.93472	1	16153	567517	0	0.713918	0	3
224.1	Benign neoplasm of eye, uveal	neoplasms	rs732990	CIB4	0.992914	0.0108069	0.971733	1.0141	0.510542	0.93472	1	19061	583270	0	1.93454	0	3
172	Skin cancer	neoplasms	rs1878527	ANKRD30BL	0.995103	0.00746009	0.980482	1.00973	0.510548	0.93472	1	80936	510743	9.51149	2.21023	0.000201406	3
198.1	Secondary malignancy of lymph nodes	neoplasms	rs11085727	TYK2	0.988126	0.018154	0.952544	1.02371	0.510552	0.93472	1	8356	599786	0	0.837054	0	3
742.2	Pathological, developmental or recurrent dislocation	musculoskeletal	rs7579014	BCL11A	1.02808	0.0420856	0.945588	1.11056	0.510594	0.93472	1	1362	558925	50.4255	2.01716	0.00545924	2
245	Thyroiditis	endocrine/metabolic	rs3746539	PTPRT	1.02244	0.0337257	0.956334	1.08854	0.510594	0.93472	1	2096	558444	67.7222	3.09811	0.0119735	2
174.11	Malignant neoplasm of female breast	neoplasms	rs60305836	CDH8	0.974273	0.039617	0.896624	1.05192	0.510606	0.93472	1	2825	559017	33.3252	1.49982	0.00167444	2
290.3	Other persistent mental disorders due to conditions classified elsewhere	mental disorders	rs76073397	MIR548H2	1.01243	0.0187764	0.975628	1.04923	0.510607	0.93472	1	24527	580711	0	0.496327	0	4
537	Other disorders of stomach and duodenum	digestive	rs12809318	FBRSL1	0.989487	0.0160649	0.958	1.02097	0.510613	0.93472	1	8976	585124	65.8789	5.86148	0.002738	3
798.1	Chronic fatigue syndrome	symptoms	rs34488998	NKAIN3	1.04161	0.0619682	0.92015	1.16307	0.510638	0.93472	1	4246	598557	15.2449	2.35974	0.00762682	3
473.1	Chronic laryngitis	respiratory	rs732990	CIB4	0.970583	0.045391	0.881617	1.05955	0.510664	0.93472	1	1074	558365	0	0.662989	0	2
270.2	Disorders of amino-acid metabolism	endocrine/metabolic	rs117169628	SLC22A31	0.97319	0.0413139	0.892215	1.05417	0.510677	0.93472	1	3158	603298	53.0357	4.25855	0.0148768	3
433.12	Cerebral atherosclerosis	circulatory system	rs13050728	IFNAR2	0.973353	0.0410601	0.892875	1.05383	0.510684	0.93472	1	1475	557825	5.44418	1.05758	0.000302961	2
452.2	Deep vein thrombosis [DVT]	circulatory system	rs9577395	ATP11A	0.990725	0.0141663	0.962959	1.01849	0.510697	0.93472	1	18407	585196	75.2176	8.07023	0.00454269	3
428.3	Heart failure with reduced EF [Systolic or combined heart failure]	circulatory system	rs13179014	SPEF2	1.00579	0.00877445	0.98859	1.02299	0.510706	0.93472	1	37181	567970	14.3472	3.50251	0.000121267	4
317.11	Alcoholic liver damage	mental disorders	rs10129899	LINC00637	0.990142	0.0150618	0.960621	1.01966	0.510708	0.93472	1	11232	593953	0.672484	2.01354	7.62423e-06	3
281.13	Folate-deficiency anemia	hematopoietic	rs13050728	IFNAR2	0.968957	0.0479481	0.874978	1.06293	0.510732	0.93472	1	1111	559841	52.2893	2.09596	0.00605189	2
580.2	Nephrotic syndrome without mention of glomerulonephritis	genitourinary	rs67579710	THBS3	1.03367	0.0503491	0.934984	1.13235	0.510735	0.93472	1	1528	559392	0	0.499296	0	2
709.2	Sicca syndrome	dermatologic	rs35508621	LZTFL1	1.0565	0.0835695	0.892705	1.2203	0.510738	0.93472	1	1304	559008	10.8173	1.12129	0.0111552	2
649	Other conditions or status of the mother complicating pregnancy, childbirth, or the puerperium	pregnancy complications	rs61667602	CRHR1	1.04693	0.0697341	0.91025	1.18361	0.51076	0.93472	1	777	561023	80.5419	5.13925	0.079711	2
295.3	Psychosis	mental disorders	rs12567716	FOXD2	0.987376	0.0193184	0.949512	1.02524	0.510772	0.93472	1	17960	588412	0	1.60107	0	4
711	Arthropathy associated with infections	musculoskeletal	rs55654108	PDCL3P4	1.0158	0.0238382	0.969078	1.06252	0.510773	0.93472	1	4253	603165	0	1.04543	0	3
250.13	Type 1 diabetes with ophthalmic manifestations	endocrine/metabolic	rs12567716	FOXD2	0.972995	0.041631	0.891398	1.05459	0.510791	0.93472	1	3541	603859	0	1.579	0	3
277.51	Lipoprotein disorders	endocrine/metabolic	rs505922	ABO	0.975441	0.0378138	0.901326	1.04956	0.510815	0.93472	1	1584	558550	0	0.110963	0	2
196	Radiotherapy	neoplasms	rs55654108	PDCL3P4	1.01167	0.0176496	0.97708	1.04627	0.510826	0.93472	1	7885	602430	10.5511	2.23591	0.000175756	3
292.3	Memory loss	mental disorders	rs2277732	DPP9	1.00836	0.0126579	0.983548	1.03317	0.510847	0.93472	1	18358	574559	0	1.38577	0	3
736	Other acquired deformities of limbs	musculoskeletal	rs7579014	BCL11A	1.00832	0.0125992	0.983624	1.03301	0.510852	0.93472	1	15392	578674	0	0.893079	0	3
369.2	Eye infection, viral	sense organs	rs766826	ELF5	1.01753	0.0264363	0.965719	1.06935	0.510861	0.93472	1	3984	602415	13.657	2.31634	0.000558845	3
350.1	Abnormal involuntary movements	neurological	rs13050728	IFNAR2	0.993003	0.0106802	0.97207	1.01394	0.510895	0.934751	1	22340	564381	45.3223	3.6578	0.000640228	3
521	Diseases of hard tissues of teeth	digestive	rs1405655	NR1H2	1.00324	0.00492428	0.99359	1.01289	0.510982	0.934853	1	131402	451356	29.8992	4.27955	5.96142e-05	4
250.12	Type 1 diabetes with renal manifestations	endocrine/metabolic	rs11702230	LOC101928126	1.04558	0.0678183	0.912656	1.1785	0.511035	0.934853	1	1344	559817	67.3607	3.06379	0.0547883	2
528.3	Cellulitis and abscess of oral soft tissues	digestive	rs60869999	MYO1C	1.03094	0.0463573	0.940076	1.1218	0.511038	0.934853	1	1594	554438	64.9428	2.85248	0.0107193	2
440.9	Atherosclerosis of aorta	circulatory system	rs9461128	TMEM14B	1.05856	0.086589	0.888843	1.22827	0.511048	0.934853	1	1976	550344	0	0.309951	0	2
1009	NA	NA	rs9461128	TMEM14B	0.990371	0.0147236	0.961512	1.01923	0.511071	0.934853	1	49512	499930	0	1.99456	0	4
840	Sprains and strains	injuries & poisonings	rs77534576	DLX4	1.01405	0.0212273	0.972442	1.05565	0.511077	0.934853	1	73620	473578	0	0.915352	0	4
709.7	Unspecified diffuse connective tissue disease	dermatologic	rs505922	ABO	1.03953	0.058992	0.923903	1.15515	0.511087	0.934853	1	639	561227	0	0.3451	0	2
747	Cardiac and circulatory congenital anomalies	congenital anomalies	rs34488998	NKAIN3	0.962383	0.0583477	0.848021	1.07674	0.511088	0.934853	1	5309	598082	70.7382	6.83485	0.0675167	3
306.9	Tension headache	mental disorders	rs732990	CIB4	0.982395	0.02703	0.929416	1.03537	0.511113	0.934867	1	3046	601769	8.81599	2.19337	0.000309061	3
367	Disorders of refraction and accommodation; blindness and low vision	sense organs	rs67579710	THBS3	1.00423	0.00642666	0.991635	1.01683	0.51113	0.934868	1	387831	181610	0	0.567701	0	4
272.13	Mixed hyperlipidemia	endocrine/metabolic	rs9268576	HLA-DRA	1.00615	0.00932897	0.987863	1.02443	0.511211	0.934951	1	119308	450397	0	2.1958	0	4
610.1	Cystic mastopathy	genitourinary	rs35705950	MUC5B	0.967836	0.0497657	0.870295	1.06538	0.511226	0.934951	1	3111	605247	0	0.462348	0	3
859	Complication due to other implant and internal device	injuries & poisonings	rs35705950	MUC5B	0.97037	0.0457864	0.880629	1.06011	0.511241	0.934951	1	3080	602903	0	1.36549	0	3
371.2	Conjunctivitis, noninfectious	sense organs	rs2277732	DPP9	1.01001	0.01516	0.980295	1.03972	0.511244	0.934951	1	13602	586320	0	2.52197	0	4
571	Chronic liver disease and cirrhosis	digestive	rs766826	ELF5	1.00565	0.00856993	0.988848	1.02244	0.511272	0.934971	1	41039	553810	71.4073	10.4922	0.00118589	4
585.31	Renal dialysis	genitourinary	rs76073397	MIR548H2	1.02759	0.0414382	0.94637	1.10881	0.511326	0.935039	1	6393	604466	37.4233	3.19608	0.00592581	3
464	Acute sinusitis	respiratory	rs11702230	LOC101928126	1.00917	0.0139026	0.981923	1.03642	0.511369	0.935082	1	34095	521083	0	0.462247	0	3
526.41	Temporomandibular joint disorder, unspecified	digestive	rs1878527	ANKRD30BL	1.01652	0.0249537	0.967612	1.06543	0.511384	0.935082	1	5803	595700	22.3866	2.57687	0.000783489	3
1005	NA	NA	rs732990	CIB4	1.00353	0.00536371	0.993015	1.01404	0.511451	0.935174	1	94712	435990	0	1.88893	0	4
550.5	Ventral hernia	digestive	rs915823	TMPRSS2	1.01185	0.0179369	0.976689	1.047	0.511486	0.935205	1	11294	590945	53.4521	4.29665	0.00234484	3
519.8	Other diseases of respiratory system, NEC	respiratory	rs721917	SFTPD	0.986787	0.0202605	0.947077	1.0265	0.511512	0.93521	1	5082	592354	9.30852	2.20528	0.000252561	3
189.21	Malignant neoplasm of bladder	neoplasms	rs55654108	PDCL3P4	0.990314	0.0148269	0.961253	1.01937	0.511523	0.93521	1	11134	598050	0	1.57386	0	3
564.8	NA	NA	rs7671107	LOC101929161	0.986544	0.0206414	0.946087	1.027	0.511627	0.935305	1	7213	584475	62.4742	5.32967	0.0028172	3
618	Genital prolapse	genitourinary	rs721917	SFTPD	1.02135	0.0321937	0.958253	1.08445	0.511647	0.935305	1	2105	559005	0	0.374302	0	2
874	Complication of amputation stump	injuries & poisonings	rs732990	CIB4	0.979526	0.0315228	0.917741	1.04131	0.511662	0.935305	1	2213	558716	0	0.547925	0	2
578.1	Hematemesis	digestive	rs60305836	CDH8	0.975854	0.0372481	0.902848	1.04886	0.511696	0.935305	1	3089	604238	28.3557	2.79157	0.00202131	3
276.14	Hypopotassemia	endocrine/metabolic	rs10129899	LINC00637	1.00608	0.00923193	0.987982	1.02417	0.511701	0.935305	1	32623	545335	0	1.20849	0	3
272	Disorders of lipoid metabolism	endocrine/metabolic	rs9577395	ATP11A	0.9959	0.00626153	0.983627	1.00817	0.511712	0.935305	1	437327	145161	0	2.05506	0	4
703	Diseases of nail, NOS	dermatologic	rs7671107	LOC101929161	1.00538	0.00817653	0.989354	1.02141	0.511714	0.935305	1	52717	530853	3.30463	3.10253	1.43189e-05	4
609	Male infertility and abnormal spermatozoa	genitourinary	rs7579014	BCL11A	1.01754	0.0264999	0.9656	1.06948	0.51174	0.935305	1	3456	604160	45.0336	3.63859	0.00247375	3
772	Symptoms of the muscles	symptoms	rs67579710	THBS3	0.974111	0.0399774	0.895755	1.05247	0.511743	0.935305	1	2737	602133	0	0.924965	0	3
429.2	Abnormal function study of cardiovascular system	circulatory system	rs13050728	IFNAR2	1.01326	0.0200715	0.973916	1.0526	0.511746	0.935305	1	6259	588414	79.1983	9.61459	0.00868375	3
204.4	Multiple myeloma	neoplasms	rs2277732	DPP9	0.975303	0.0381169	0.900594	1.05001	0.511783	0.935341	1	2166	559654	0	0.0583773	0	2
380	Disorders of external ear	sense organs	rs2277732	DPP9	0.98265	0.0266802	0.930356	1.03494	0.511813	0.935357	1	4033	596007	52.5602	4.21587	0.00552891	3
217	Vascular hamartomas and non-neoplastic nevi	neoplasms	rs9497053	UTRN	0.989319	0.0163697	0.957235	1.0214	0.511835	0.935357	1	12965	568433	0	1.40723	0	3
601	Inflammatory diseases of prostate	genitourinary	rs12809318	FBRSL1	0.993296	0.0102558	0.973194	1.0134	0.511883	0.935357	1	21943	450870	0	0.265805	0	2
136	Other infectious and parasitic diseases	infectious diseases	rs11234800	ME3	1.02034	0.0306952	0.960174	1.0805	0.511896	0.935357	1	5645	591509	0	1.70337	0	3
875	Non-healing surgical wound	injuries & poisonings	rs10774679	OAS3	0.985116	0.0228634	0.940304	1.02993	0.511899	0.935357	1	4407	602837	0	1.37981	0	3
172	Skin cancer	neoplasms	rs13050728	IFNAR2	1.0041	0.00623089	0.991883	1.01631	0.511902	0.935357	1	80936	510743	0	0.447207	0	3
303.3	Psychogenic disorder	mental disorders	rs4830964	.	1.024	0.0361544	0.953133	1.09486	0.511911	0.935357	1	1131	557879	0	0.354629	0	2
292.6	Hallucinations	mental disorders	rs10129899	LINC00637	1.027	0.0406243	0.947376	1.10662	0.511951	0.935399	1	1668	556743	0	0.155313	0	2
263	Other nutritional deficiency	endocrine/metabolic	rs7671107	LOC101929161	1.03065	0.0460321	0.940424	1.12087	0.511973	0.935407	1	1372	557175	0	0.97379	0	2
740.12	Osteoarthrosis, localized, secondary	musculoskeletal	rs35508621	LZTFL1	1.01855	0.0280255	0.963617	1.07348	0.512001	0.935428	1	12161	583980	0	0.695799	0	3
363.3	Chorioretinal scars	sense organs	rs13050728	IFNAR2	1.01044	0.0158416	0.979392	1.04149	0.512019	0.935429	1	10098	590738	0	0.537302	0	3
172.1	Melanomas of skin, dx or hx	neoplasms	rs915823	TMPRSS2	1.00638	0.0096983	0.98737	1.02539	0.512061	0.935436	1	40952	554884	1.53297	2.03114	9.30797e-05	3
947	Urticaria	dermatologic	rs11702230	LOC101928126	1.01835	0.0277386	0.963985	1.07272	0.512062	0.935436	1	8257	589676	41.2975	3.40701	0.00289406	3
574.11	Cholelithiasis with acute cholecystitis	digestive	rs9461128	TMEM14B	0.947946	0.0815389	0.78813	1.10776	0.512074	0.935436	1	2122	606841	0	0.481585	0	3
364.4	Corneal degenerations	sense organs	rs12809318	FBRSL1	1.01532	0.0231966	0.969858	1.06079	0.512096	0.935444	1	4412	600366	0	0.295752	0	3
132	Infestation (lice, mites)	infectious diseases	rs13179014	SPEF2	0.978029	0.0338919	0.911601	1.04446	0.512152	0.935463	1	2305	603562	21.2232	2.53882	0.00178437	3
726.1	Enthesopathy	musculoskeletal	rs7605877	FOXI3	0.994383	0.00859392	0.977539	1.01123	0.512153	0.935463	1	61480	500711	28.5985	4.20159	0.000159676	4
691	Congenital anomalies of skin	dermatologic	rs76073397	MIR548H2	1.03809	0.057029	0.926312	1.14987	0.512157	0.935463	1	2822	554266	0	0.392862	0	2
807	Fracture of ribs	injuries & poisonings	rs35705950	MUC5B	0.983043	0.0260943	0.931899	1.03419	0.512215	0.935537	1	8727	591175	0	1.95357	0	3
375	Disorders of lacrimal system	sense organs	rs60305836	CDH8	1.02533	0.0381661	0.950522	1.10013	0.512248	0.935565	1	2860	555675	0	0.628294	0	2
601.8	Other inflammatory disorders of male genital organs	genitourinary	rs76073397	MIR548H2	0.945627	0.0853168	0.778406	1.11285	0.512284	0.935591	1	1301	558334	59.0037	2.43925	0.0603021	2
297	Suicidal ideation or attempt	mental disorders	rs34488998	NKAIN3	0.983302	0.0257022	0.932925	1.03368	0.512354	0.935591	1	32149	566097	0	0.864292	0	4
270.2	Disorders of amino-acid metabolism	endocrine/metabolic	rs4830964	.	0.986306	0.0210456	0.945057	1.02756	0.512361	0.935591	1	3158	603298	64.4368	5.62379	0.00421596	3
580.32	Nephritis and nephropathy with pathological lesion	genitourinary	rs2277732	DPP9	0.977023	0.0354838	0.907474	1.04657	0.512404	0.935591	1	2429	607012	0	0.508595	0	3
592	Cystitis and urethritis	genitourinary	rs10774679	OAS3	0.988998	0.016888	0.955898	1.0221	0.512433	0.935591	1	8190	586451	0	1.06509	0	3
291.1	Transient mental disorders due to conditions classified elsewhere	mental disorders	rs7605877	FOXI3	1.04017	0.0601236	0.922327	1.15801	0.512442	0.935591	1	1101	559860	0	0.202663	0	2
271	Disorders of carbohydrate transport and metabolism	endocrine/metabolic	rs7605877	FOXI3	1.01064	0.0161524	0.978978	1.04229	0.512457	0.935591	1	14823	587950	0	2.44689	0	4
754	Congenital musculoskeletal deformities of spine	congenital anomalies	rs55654108	PDCL3P4	1.01861	0.0281492	0.963437	1.07378	0.512461	0.935591	1	3026	604545	0	1.42387	0	3
195.3	Malignant neoplasm of head, face, and neck	neoplasms	rs35705950	MUC5B	1.0225	0.0339738	0.955913	1.08909	0.512487	0.935591	1	4794	553040	0	0.0511286	0	2
556.11	Angiodysplasia of intestine (without mention of hemorrhage)	digestive	rs11702230	LOC101928126	1.05944	0.0881655	0.886639	1.23225	0.512502	0.935591	1	801	559398	63.9641	2.77501	0.19244	2
601.12	Chronic prostatitis	genitourinary	rs915823	TMPRSS2	1.01659	0.0251166	0.967358	1.06581	0.512504	0.935591	1	5823	598717	82.7466	11.5919	0.0148088	3
613.5	Mastodynia	genitourinary	rs505922	ABO	1.01861	0.0281575	0.963422	1.0738	0.512547	0.935591	1	2921	602984	4.13854	2.08634	0.000132305	3
871	Open wounds of extremities	injuries & poisonings	rs60305836	CDH8	1.00779	0.0118576	0.984554	1.03104	0.512579	0.935591	1	32654	536958	2.10953	2.0431	1.40827e-05	3
433.5	Cerebral aneurysm	circulatory system	rs7579014	BCL11A	0.977028	0.0354932	0.907461	1.04659	0.512615	0.935591	1	1885	559809	0	0.105052	0	2
527.2	Sialoadenitis	digestive	rs2277732	DPP9	0.97541	0.038025	0.900881	1.04994	0.512628	0.935591	1	2073	557166	0	0.00627232	0	2
394.1	Mitral valve stenosis and aortic valve stenosis	circulatory system	rs9461128	TMEM14B	1.05967	0.0885194	0.886172	1.23317	0.512632	0.935591	1	1773	555888	0	0.035104	0	2
433.31	Transient cerebral ischemia	circulatory system	rs111837807	CCHCR1	1.00935	0.0142115	0.981494	1.0372	0.512636	0.935591	1	36983	561465	0	0.632108	0	4
624.9	stress incontinence, female	genitourinary	rs4830964	.	0.98718	0.0197082	0.948552	1.02581	0.512665	0.935591	1	5465	602443	39.9378	3.32988	0.00119982	3
420	Carditis	circulatory system	rs9268576	HLA-DRA	1.01958	0.0296223	0.961523	1.07764	0.512676	0.935591	1	9095	591931	66.8773	6.03816	0.00664223	3
751.2	Congenital anomalies of urinary system	congenital anomalies	rs67579710	THBS3	1.01522	0.0230758	0.969992	1.06045	0.512709	0.935591	1	8300	592970	0	0.438834	0	3
263	Other nutritional deficiency	endocrine/metabolic	rs7579014	BCL11A	0.973132	0.0416059	0.891584	1.05468	0.512718	0.935591	1	1372	557175	0	0.143357	0	2
369.2	Eye infection, viral	sense organs	rs10129899	LINC00637	0.983739	0.0250453	0.93465	1.03283	0.512731	0.935591	1	3984	602415	0.194584	2.0039	7.22057e-06	3
427.5	Arrhythmia (cardiac) NOS	circulatory system	rs1878527	ANKRD30BL	0.993611	0.009792	0.974419	1.0128	0.512736	0.935591	1	39288	532253	0	1.81955	0	4
523.31	Acute periodontitis	digestive	rs60305836	CDH8	1.00713	0.0108571	0.985852	1.02841	0.512743	0.935591	1	37937	557134	16.3795	3.58764	0.000123118	4
364.9	Cornea replaced by transplant	sense organs	rs55654108	PDCL3P4	0.972808	0.0421179	0.890257	1.05536	0.512751	0.935591	1	1346	560980	76.3163	4.22232	0.0207737	2
371	Inflammation of the eye	sense organs	rs72711165	TMEM65	0.985374	0.0225096	0.941256	1.02949	0.512754	0.935591	1	73891	485993	18.928	3.70041	0.000597451	4
361	Retinal detachments and defects	sense organs	rs732990	CIB4	0.992543	0.0114363	0.970128	1.01496	0.512788	0.935591	1	17600	593382	64.7418	8.50866	0.00174993	4
575.9	Nonspecific abnormal findings on radiological and other examination of biliary tract	digestive	rs35508621	LZTFL1	1.03685	0.0552875	0.928484	1.14521	0.512795	0.935591	1	3167	601730	0	1.77953	0	3
440.22	Atherosclerosis of native arteries of the extremities with intermittent claudication	circulatory system	rs11234800	ME3	1.01317	0.0199944	0.973983	1.05236	0.512811	0.935591	1	12369	588205	0	0.698728	0	3
798.1	Chronic fatigue syndrome	symptoms	rs11702230	LOC101928126	0.976199	0.0368076	0.904056	1.04834	0.512819	0.935591	1	4246	598557	0	0.177762	0	3
854	Complications of cardiac/vascular device, implant, and graft	injuries & poisonings	rs35705950	MUC5B	0.981949	0.0278336	0.927395	1.0365	0.51282	0.935591	1	8754	593984	0	1.62339	0	3
741.1	Ankylosis of joint	musculoskeletal	rs67579710	THBS3	1.04659	0.0695798	0.910209	1.18296	0.512856	0.935591	1	814	560252	65.2353	2.87648	0.0190115	2
214	Lipoma	neoplasms	rs1405655	NR1H2	0.992955	0.0108041	0.971779	1.01413	0.512894	0.935591	1	21070	568769	0	0.207934	0	3
210	Benign neoplasm of lip, oral cavity, and pharynx	neoplasms	rs9497053	UTRN	1.01887	0.0285731	0.962869	1.07488	0.512896	0.935591	1	3819	601874	0	0.438737	0	3
284.1	Pancytopenia	hematopoietic	rs2277732	DPP9	1.01478	0.0224266	0.970826	1.05874	0.512905	0.935591	1	5733	601790	7.59168	2.16431	0.000289523	3
797.1	Cardiogenic shock	symptoms	rs35508621	LZTFL1	1.06148	0.0911813	0.88276	1.24019	0.51292	0.935591	1	1119	559688	74.1803	3.87302	0.807865	2
255.21	Glucocorticoid deficiency	endocrine/metabolic	rs721917	SFTPD	1.02455	0.0370745	0.951887	1.09722	0.512934	0.935591	1	1504	559736	7.86685	1.08539	0.000354339	2
292.6	Hallucinations	mental disorders	rs1405655	NR1H2	1.02479	0.0374234	0.951437	1.09814	0.512944	0.935591	1	1668	556743	0	0.00355079	0	2
528.7	Sialolithiasis	digestive	rs1878527	ANKRD30BL	1.04968	0.0741038	0.904434	1.19492	0.512945	0.935591	1	631	561062	0	0.275916	0	2
253.2	Pituitary hypofunction	endocrine/metabolic	rs35705950	MUC5B	1.04705	0.0702754	0.909311	1.18479	0.512949	0.935591	1	1221	560693	50.2251	2.00905	0.0357043	2
871.3	Open wound of foot except toe(s) alone	injuries & poisonings	rs721917	SFTPD	1.01262	0.0191716	0.975044	1.0502	0.513006	0.935591	1	5665	597702	0	0.246917	0	3
695.41	Cutaneous lupus erythematosus	dermatologic	rs34488998	NKAIN3	0.912599	0.139814	0.638563	1.18663	0.513015	0.935591	1	1284	560832	0	0.231381	0	2
198.4	Secondary malignant neoplasm of liver	neoplasms	rs766826	ELF5	0.980727	0.0297504	0.922417	1.03904	0.513027	0.935591	1	3189	557897	0	0.197317	0	2
038.2	Gram positive septicemia	infectious diseases	rs732990	CIB4	0.977843	0.0342572	0.910699	1.04499	0.513071	0.935591	1	1858	557746	41.982	1.7236	0.00295991	2
597.1	Urethral stricture (not specified as infectious)	genitourinary	rs60869999	MYO1C	0.984886	0.0232839	0.93925	1.03052	0.513077	0.935591	1	5910	602167	0	1.24102	0	3
430	Intracranial hemorrhage	circulatory system	rs2277732	DPP9	0.984844	0.0233505	0.939077	1.03061	0.513087	0.935591	1	5496	603657	0	0.284914	0	3
772.2	Spasm of muscle	symptoms	rs12567716	FOXD2	0.987146	0.019781	0.948375	1.02592	0.513094	0.935591	1	16254	563331	14.7793	2.34685	0.000319608	3
809	Fracture of unspecified bones	injuries & poisonings	rs34488998	NKAIN3	0.971537	0.0441504	0.885003	1.05807	0.513094	0.935591	1	9237	588720	0	1.40746	0	3
1010	NA	NA	rs11085727	TYK2	1.00668	0.0101846	0.986721	1.02664	0.513111	0.935591	1	559598	28862	13.8081	3.4806	0.00014901	4
379.3	Aphakia and other disorders of lens	sense organs	rs13050728	IFNAR2	1.01087	0.0165353	0.978463	1.04328	0.513118	0.935591	1	9211	591219	0	0.0547764	0	3
249	Secondary diabetes mellitus	endocrine/metabolic	rs9367106	LOC100505711	1.02534	0.0382635	0.950341	1.10033	0.513158	0.935605	1	8856	590911	5.13664	2.1083	0.000243304	3
721	Spondylosis and allied disorders	musculoskeletal	rs60305836	CDH8	1.00505	0.00770772	0.989946	1.02016	0.51316	0.935605	1	85503	480154	0	0.729435	0	4
202	Cancer of other lymphoid, histiocytic tissue	neoplasms	rs7605877	FOXI3	0.984152	0.0244335	0.936262	1.03204	0.513232	0.935655	1	7220	601934	37.5809	3.20415	0.00151201	3
457.3	Encounter for long-term (current) use of aspirin	circulatory system	rs505922	ABO	0.988607	0.017525	0.954258	1.02296	0.513234	0.935655	1	7492	588026	0	0.660822	0	3
609.2	Abnormal spermatozoa	genitourinary	rs11234800	ME3	0.967585	0.0504024	0.868796	1.06637	0.513258	0.935655	1	1898	557983	0	0.520944	0	2
737.3	Kyphoscoliosis and scoliosis	musculoskeletal	rs9461128	TMEM14B	1.03448	0.0518457	0.932859	1.13609	0.51326	0.935655	1	4347	599445	42.6737	3.4888	0.0100784	3
528.7	Sialolithiasis	digestive	rs9367106	LOC100505711	0.901946	0.15786	0.59254	1.21135	0.513273	0.935655	1	631	561062	23.2886	1.30359	0.0164181	2
447	Other disorders of arteries and arterioles	circulatory system	rs9461128	TMEM14B	1.0293	0.0441841	0.942703	1.1159	0.513315	0.9357	1	4960	595598	0.421112	2.00846	4.78181e-05	3
270.32	Paraproteinemia	endocrine/metabolic	rs915823	TMPRSS2	0.983405	0.0256031	0.933223	1.03359	0.513358	0.935746	1	5828	604760	0	0.436116	0	3
255.12	Hyperaldosteronism	endocrine/metabolic	rs77534576	DLX4	1.12646	0.182194	0.769358	1.48356	0.513381	0.935746	1	1280	560810	70.4205	3.38072	0.498237	2
271	Disorders of carbohydrate transport and metabolism	endocrine/metabolic	rs60869999	MYO1C	1.00995	0.0151434	0.980265	1.03963	0.513391	0.935746	1	14823	587950	9.41011	3.31163	0.000161685	4
803.3	Fracture of clavicle or scapula	injuries & poisonings	rs9268576	HLA-DRA	1.03184	0.0479581	0.93784	1.12584	0.513415	0.935757	1	3648	606596	15.1844	2.35806	0.00174177	3
444	Arterial embolism and thrombosis	circulatory system	rs10129899	LINC00637	1.01473	0.0223696	0.970882	1.05857	0.513432	0.935758	1	4956	601366	67.3431	6.12428	0.00779252	3
598	Abnormal findings on examination of urine	genitourinary	rs67579710	THBS3	0.984127	0.0244882	0.93613	1.03212	0.513509	0.935848	1	7510	584903	0	1.87784	0	3
521.1	Dental caries	digestive	rs72711165	TMEM65	0.988507	0.0176921	0.953831	1.02318	0.513516	0.935848	1	127865	456119	0	2.83351	0	4
464	Acute sinusitis	respiratory	rs34488998	NKAIN3	1.01568	0.023814	0.969002	1.06235	0.513609	0.935891	1	34095	521083	0	1.75586	0	3
274	Gout and other crystal arthropathies	endocrine/metabolic	rs7671107	LOC101929161	0.994955	0.00774309	0.979778	1.01013	0.51361	0.935891	1	59355	543512	72.4169	10.8762	0.000953545	4
271.3	Intestinal disaccharidase deficiencies and disaccharide malabsorption	endocrine/metabolic	rs60305836	CDH8	1.01142	0.0173786	0.977354	1.04548	0.513631	0.935891	1	14209	589243	0	0.639869	0	4
732	Osteochondropathies	musculoskeletal	rs12567716	FOXD2	0.954617	0.0711072	0.815247	1.09399	0.513651	0.935891	1	1264	559011	31.7059	1.46425	0.011091	2
509.8	Dependence on respirator [Ventilator] or supplemental oxygen	respiratory	rs9367106	LOC100505711	0.972871	0.0421099	0.890336	1.05541	0.513665	0.935891	1	10103	591742	68.6319	6.37591	0.0120915	3
735.3	Hallux valgus (Bunion)	musculoskeletal	rs13050728	IFNAR2	1.00658	0.0100436	0.986896	1.02627	0.513694	0.935891	1	27103	575917	0	1.28352	0	4
793.2	NA	NA	rs9268576	HLA-DRA	1.02293	0.0347082	0.954898	1.09095	0.513697	0.935891	1	6688	581692	0	1.06722	0	3
428.2	Heart failure NOS	circulatory system	rs35705950	MUC5B	1.02191	0.0331945	0.956853	1.08698	0.513719	0.935891	1	5720	597584	51.0152	4.0829	0.0108949	3
349	Other and unspecified disorders of the nervous system	neurological	rs3746539	PTPRT	1.0155	0.0235499	0.96934	1.06166	0.513746	0.935891	1	4193	600813	61.2876	5.16631	0.00532832	3
241.1	Nontoxic uninodular goiter	endocrine/metabolic	rs62200027	CASC20	0.991256	0.0134499	0.964894	1.01762	0.513758	0.935891	1	15588	589798	0	0.151091	0	3
194	Cancer of other endocrine glands	neoplasms	rs9268576	HLA-DRA	0.953015	0.0737069	0.808549	1.09748	0.513807	0.935891	1	1567	559475	0	0.954902	0	2
270.38	Other specified disorders of plasma protein metabolism	endocrine/metabolic	rs13050728	IFNAR2	0.967439	0.0507004	0.868066	1.06681	0.513808	0.935891	1	979	558169	0	0.278876	0	2
512.7	Shortness of breath	respiratory	rs9268576	HLA-DRA	1.0064	0.0097752	0.987243	1.02556	0.513826	0.935891	1	107771	435480	51.7487	6.21745	0.000590343	4
300.8	Acute reaction to stress	mental disorders	rs4830964	.	1.01126	0.0171473	0.977649	1.04487	0.513828	0.935891	1	5194	594854	0	1.94566	0	3
289.5	Diseases of spleen	hematopoietic	rs13179014	SPEF2	0.975284	0.038332	0.900153	1.05041	0.51383	0.935891	1	1754	558627	0	0.0464609	0	2
564.1	Irritable Bowel Syndrome	digestive	rs9497053	UTRN	0.991186	0.0135612	0.964606	1.01777	0.51385	0.935891	1	18007	582775	0	0.11831	0	3
377.1	Optic atrophy	sense organs	rs10774679	OAS3	0.988392	0.0178868	0.953334	1.02345	0.513913	0.935891	1	7221	596956	55.7908	4.52394	0.00165383	3
592.2	Urethritis and urethral syndrome	genitourinary	rs13179014	SPEF2	1.03126	0.0471676	0.938816	1.12371	0.513954	0.935891	1	1368	556677	0	0.064918	0	2
783	Fever of unknown origin	symptoms	rs1405655	NR1H2	1.00757	0.0115519	0.984926	1.03021	0.513972	0.935891	1	18385	557757	62.9449	5.39736	0.000979529	3
709	Diffuse diseases of connective tissue	dermatologic	rs34488998	NKAIN3	0.947125	0.0832384	0.783977	1.11027	0.51399	0.935891	1	2936	605508	0	0.398383	0	3
593	Hematuria	genitourinary	rs62200027	CASC20	1.00496	0.00758901	0.99009	1.01984	0.514014	0.935891	1	51862	533577	0	1.89767	0	4
580.32	Nephritis and nephropathy with pathological lesion	genitourinary	rs12809318	FBRSL1	0.979971	0.0310025	0.919206	1.04074	0.514017	0.935891	1	2429	607012	50.8745	4.07121	0.00460506	3
473	Diseases of the larynx and vocal cords	respiratory	rs60305836	CDH8	1.00896	0.0136666	0.982172	1.03574	0.514035	0.935891	1	23827	572725	0	1.21383	0	3
286.81	Primary hypercoagulable state	hematopoietic	rs12809318	FBRSL1	1.01889	0.0286713	0.96269	1.07508	0.514048	0.935891	1	2732	558165	0	0.0110006	0	2
041.1	Staphylococcus infections	infectious diseases	rs581342	LMNA	1.014	0.0213102	0.972234	1.05577	0.514075	0.935891	1	11870	584943	0	1.83087	0	3
446	Polyarteritis nodosa and allied conditions	circulatory system	rs732990	CIB4	0.980567	0.0300757	0.921619	1.03952	0.514089	0.935891	1	2403	557933	0	0.703811	0	2
256	Ovarian dysfunction	endocrine/metabolic	rs76073397	MIR548H2	0.936704	0.100217	0.740278	1.13313	0.514104	0.935891	1	1018	561014	0	0.426234	0	2
737.3	Kyphoscoliosis and scoliosis	musculoskeletal	rs76073397	MIR548H2	1.02854	0.0431264	0.944009	1.11306	0.51412	0.935891	1	4347	599445	71.5103	7.02008	0.0474769	3
796	Elevated prostate specific antigen [PSA]	genitourinary	rs9577395	ATP11A	1.00503	0.00768698	0.989961	1.02009	0.514124	0.935891	1	73304	526184	10.1227	3.33788	6.81832e-05	4
573.7	Abnormal results of function study of liver	digestive	rs35508621	LZTFL1	1.01027	0.0156571	0.979579	1.04096	0.514135	0.935891	1	41869	546418	0	1.55489	0	4
425.1	Primary/intrinsic cardiomyopathies	circulatory system	rs12567716	FOXD2	0.989648	0.015951	0.958384	1.02091	0.514143	0.935891	1	25393	572681	0	1.38978	0	3
282.8	Other hemoglobinopathies	hematopoietic	rs9367106	LOC100505711	1.05318	0.0794241	0.897508	1.20885	0.514163	0.935891	1	1663	559309	0	0.344272	0	2
198.3	Secondary malignant neoplasm of digestive systems	neoplasms	rs721917	SFTPD	0.971855	0.0437646	0.886076	1.05763	0.514189	0.935891	1	1087	560397	0	0.661149	0	2
367.4	NA	NA	rs12809318	FBRSL1	0.997071	0.00449707	0.988257	1.00589	0.514197	0.935891	1	278972	252753	0	0.535517	0	4
715.1	Sacroiliitis NEC	musculoskeletal	rs11702230	LOC101928126	0.979932	0.0310785	0.919018	1.04085	0.514221	0.935891	1	6346	599603	0	0.108795	0	3
695.3	Rosacea	dermatologic	rs2277732	DPP9	1.0088	0.0134365	0.982467	1.03514	0.514231	0.935891	1	15137	587582	0	1.43725	0	3
361.1	Retinal detachment with retinal defect	sense organs	rs1878527	ANKRD30BL	0.984038	0.024669	0.935687	1.03239	0.514238	0.935891	1	5732	603421	0	1.39308	0	3
257.1	Testicular hypofunction	endocrine/metabolic	rs9268576	HLA-DRA	0.988668	0.0174731	0.954421	1.02292	0.514244	0.935891	1	29051	572836	30.0571	2.85948	0.000549283	3
473.1	Chronic laryngitis	respiratory	rs12809318	FBRSL1	1.03047	0.0460215	0.940264	1.12067	0.514323	0.935891	1	1074	558365	0	0.545401	0	2
348	Other conditions of brain	neurological	rs1878527	ANKRD30BL	1.01221	0.0186105	0.975733	1.04869	0.514328	0.935891	1	10309	590176	57.0319	4.65462	0.00219987	3
850	Hemorrhage or hematoma complicating a procedure	injuries & poisonings	rs2277732	DPP9	0.984519	0.023926	0.937624	1.03141	0.51435	0.935891	1	5105	596630	0	1.40979	0	3
496.1	Emphysema	respiratory	rs11085727	TYK2	0.99037	0.01484	0.961284	1.01946	0.514368	0.935891	1	12469	585112	0	0.519355	0	3
340.1	Migrain with aura	neurological	rs67579710	THBS3	0.982051	0.0277781	0.927606	1.0365	0.51438	0.935891	1	5957	599061	0	1.34454	0	3
594.1	Calculus of kidney	genitourinary	rs77534576	DLX4	1.01831	0.0278362	0.963756	1.07287	0.514409	0.935891	1	38440	561965	0	2.38042	0	4
255.2	Adrenal hypofunction	endocrine/metabolic	rs732990	CIB4	0.977134	0.0354785	0.907596	1.04667	0.514411	0.935891	1	1746	559207	0	0.570365	0	2
366.2	Senile cataract	sense organs	rs60869999	MYO1C	1.0035	0.00535927	0.992996	1.014	0.514416	0.935891	1	261100	299188	0	0.824874	0	4
687.4	Disturbance of skin sensation	dermatologic	rs7579014	BCL11A	0.995289	0.00724273	0.981093	1.00948	0.514424	0.935891	1	50721	499572	0	0.906858	0	4
690.1	Seborrheic dermatitis	dermatologic	rs9461128	TMEM14B	0.986053	0.0215437	0.943827	1.02828	0.514445	0.935891	1	34637	555832	0	1.02791	0	4
580.32	Nephritis and nephropathy with pathological lesion	genitourinary	rs72711165	TMEM65	1.07514	0.111141	0.857309	1.29298	0.514451	0.935891	1	2429	607012	4.46473	2.09347	0.0020863	3
568.1	Peritoneal adhesions (postoperative) (postinfection)	digestive	rs10129899	LINC00637	1.02314	0.0350862	0.954368	1.09191	0.514452	0.935891	1	1995	556331	0	0.543447	0	2
727.4	Ganglion and cyst of synovium, tendon, and bursa	musculoskeletal	rs72711165	TMEM65	1.03578	0.0539307	0.930079	1.14149	0.514459	0.935891	1	11084	588714	0	1.53267	0	3
260.1	Cachexia	endocrine/metabolic	rs7605877	FOXI3	1.03767	0.0567316	0.92648	1.14887	0.514483	0.935891	1	1137	558871	0	0.73621	0	2
789	Nausea and vomiting	symptoms	rs13050728	IFNAR2	0.994655	0.00822129	0.978541	1.01077	0.514491	0.935891	1	40122	527204	0	1.01314	0	4
327.3	Sleep apnea	neurological	rs60869999	MYO1C	0.996774	0.00495688	0.987059	1.00649	0.514496	0.935891	1	205583	385499	0	0.548035	0	4
911	Blister	injuries & poisonings	rs4830964	.	1.01444	0.0219928	0.971333	1.05754	0.514507	0.935891	1	2864	551941	0	0.253718	0	2
750.2	Lower gastrointestinal congenital anomalies	congenital anomalies	rs13179014	SPEF2	0.968823	0.048595	0.873576	1.06407	0.514537	0.935891	1	1115	557283	0	0.0176491	0	2
750.2	Lower gastrointestinal congenital anomalies	congenital anomalies	rs60869999	MYO1C	1.03496	0.052719	0.931629	1.13829	0.514539	0.935891	1	1115	557283	0	0.0389713	0	2
602.3	Dysplasia of prostate	genitourinary	rs10129899	LINC00637	1.02899	0.0438511	0.943044	1.11494	0.51456	0.935891	1	1339	558747	0	0.0800476	0	2
638	NA	NA	rs35508621	LZTFL1	0.911234	0.142629	0.631682	1.19079	0.514576	0.935891	1	627	561667	47.8081	1.91601	0.259373	2
732	Osteochondropathies	musculoskeletal	rs34488998	NKAIN3	0.92111	0.126089	0.673975	1.16825	0.514578	0.935891	1	1264	559011	0	0.0251757	0	2
227.1	Benign neoplasm of adrenal gland	neoplasms	rs7579014	BCL11A	0.982776	0.026659	0.930525	1.03503	0.51459	0.935891	1	3358	556647	0	0.00893175	0	2
514.2	Solitary pulmonary nodule	respiratory	rs111837807	CCHCR1	0.989229	0.0166191	0.956655	1.0218	0.514626	0.935891	1	26356	563360	32.6726	2.97056	0.000946685	3
504.1	Idiopathic fibrosing alveolitis	respiratory	rs10774679	OAS3	1.02035	0.0309178	0.959753	1.08095	0.514632	0.935891	1	2395	558030	0	0.627636	0	2
550.2	Diaphragmatic hernia	digestive	rs13050728	IFNAR2	0.993137	0.010569	0.972421	1.01385	0.514636	0.935891	1	22866	559097	58.8203	4.85676	0.00107722	3
451.2	Phlebitis and thrombophlebitis of lower extremities	circulatory system	rs3746539	PTPRT	1.02047	0.0311074	0.959504	1.08145	0.514696	0.93597	1	2438	555776	0	0.373365	0	2
054	Herpes simplex	infectious diseases	rs12567716	FOXD2	0.986279	0.021206	0.944715	1.02784	0.514722	0.935972	1	14214	584259	0	0.929632	0	3
371.1	Uveitis, noninfectious or NOS	sense organs	rs55654108	PDCL3P4	1.0117	0.0178562	0.976703	1.0467	0.514731	0.935972	1	7922	599613	0	0.852427	0	3
375.1	Dry eyes	sense organs	rs581342	LMNA	0.99503	0.00764837	0.980039	1.01002	0.514767	0.936006	1	111344	438213	36.5623	4.72905	0.000180064	4
594	Urinary calculus	genitourinary	rs35705950	MUC5B	0.992343	0.011801	0.969213	1.01547	0.514826	0.936046	1	46075	552548	0	2.49113	0	4
187	Cancer of other male genital organs	neoplasms	rs1405655	NR1H2	0.981108	0.0292824	0.923715	1.0385	0.514829	0.936046	1	2819	605905	0	0.268863	0	3
070	Viral hepatitis	infectious diseases	rs34488998	NKAIN3	1.01606	0.0244655	0.96811	1.06401	0.514854	0.936046	1	38388	574522	0	1.46194	0	4
994	Sepsis and SIRS	injuries & poisonings	rs766826	ELF5	1.00754	0.0115313	0.984937	1.03014	0.51487	0.936046	1	21617	574679	0	0.3419	0	3
530.12	Ulcer of esophagus	digestive	rs1878527	ANKRD30BL	1.0232	0.035222	0.954169	1.09224	0.514875	0.936046	1	2788	555700	0	0.00602843	0	2
704.1	Alopecia	dermatologic	rs9497053	UTRN	0.984391	0.0241586	0.93704	1.03174	0.514925	0.936105	1	4679	602011	58.8474	4.85996	0.00271644	3
525.2	Atrophy of edentulous alveolar ridge	digestive	rs10774679	OAS3	0.987324	0.0195939	0.94892	1.02573	0.514996	0.936204	1	6023	598768	0	0.351909	0	3
796	Elevated prostate specific antigen [PSA]	genitourinary	rs72711165	TMEM65	0.985025	0.0231757	0.939601	1.03045	0.515027	0.936221	1	73304	526184	0	2.7504	0	4
070	Viral hepatitis	infectious diseases	rs62200027	CASC20	1.00598	0.00915968	0.988028	1.02393	0.51504	0.936221	1	38388	574522	0	2.36925	0	4
414	Other forms of chronic heart disease	circulatory system	rs60305836	CDH8	0.989917	0.0155691	0.959402	1.02043	0.515107	0.936291	1	18058	572040	47.3484	3.79855	0.000895492	3
710.19	Unspecified osteomyelitis	musculoskeletal	rs117169628	SLC22A31	1.01594	0.0242957	0.96832	1.06356	0.515119	0.936291	1	9084	599030	67.2814	6.11273	0.012396	3
627.1	Postmenopausal bleeding	genitourinary	rs11085727	TYK2	0.974403	0.0398426	0.896311	1.05249	0.515161	0.936291	1	2019	559300	0	0.00790181	0	2
510	Other diseases of lung	respiratory	rs12567716	FOXD2	1.0103	0.0157525	0.97943	1.04118	0.515169	0.936291	1	24641	558221	0	1.03312	0	3
362.6	Peripheral retinal degenerations	sense organs	rs55654108	PDCL3P4	1.00978	0.0149561	0.980467	1.03909	0.515182	0.936291	1	11147	595911	60.1873	7.53528	0.00206495	4
472	Chronic pharyngitis and nasopharyngitis	respiratory	rs1405655	NR1H2	0.993808	0.00954535	0.975099	1.01252	0.515213	0.936291	1	27566	558805	0	2.83269	0	4
471	Nasal polyps	respiratory	rs12567716	FOXD2	0.977726	0.0346173	0.909876	1.04558	0.515229	0.936291	1	5017	603040	43.6214	3.54744	0.0057605	3
722.9	Other and unspecified disc disorder	musculoskeletal	rs4830964	.	1.00839	0.0128448	0.983218	1.03357	0.515231	0.936291	1	8635	588678	0	0.344054	0	3
521.2	Dental abrasion, erosion and attrition	digestive	rs9268576	HLA-DRA	1.0162	0.0246888	0.967805	1.06459	0.515233	0.936291	1	12587	589918	3.0079	3.09304	9.23422e-05	4
709.7	Unspecified diffuse connective tissue disease	dermatologic	rs12809318	FBRSL1	1.04075	0.0613914	0.920424	1.16108	0.515291	0.936367	1	639	561227	0	0.212319	0	2
327.3	Sleep apnea	neurological	rs10129899	LINC00637	1.00286	0.00439606	0.994248	1.01148	0.515328	0.936374	1	205583	385499	0	2.8274	0	4
288.11	Neutropenia	hematopoietic	rs67579710	THBS3	1.01732	0.0263891	0.965593	1.06904	0.515332	0.936374	1	5951	601141	58.8605	4.8615	0.00371347	3
241	Nontoxic nodular goiter	endocrine/metabolic	rs13179014	SPEF2	0.99235	0.0118053	0.969211	1.01549	0.515347	0.936374	1	20055	585463	40.2379	3.3466	0.00051785	3
471	Nasal polyps	respiratory	rs721917	SFTPD	0.986828	0.0203833	0.946877	1.02678	0.515366	0.936374	1	5017	603040	0	0.562908	0	3
447.1	Stricture of artery	circulatory system	rs915823	TMPRSS2	0.963673	0.0568875	0.852174	1.07517	0.515394	0.936374	1	1115	557395	0	0.25203	0	2
261.2	Vitamin B-complex deficiencies	endocrine/metabolic	rs61667602	CRHR1	1.0074	0.0113353	0.985183	1.02962	0.515403	0.936374	1	26105	569823	0	1.23654	0	3
681.3	Cellulitis and abscess of arm/hand	dermatologic	rs581342	LMNA	0.98384	0.0250506	0.934741	1.03294	0.515448	0.936374	1	8915	588646	0	0.207137	0	3
300.11	Generalized anxiety disorder	mental disorders	rs9367106	LOC100505711	0.987634	0.0191327	0.950134	1.02513	0.515466	0.936374	1	42111	554295	0	1.56929	0	4
701.2	Scar conditions and fibrosis of skin	dermatologic	rs721917	SFTPD	0.989408	0.0163742	0.957315	1.0215	0.515483	0.936374	1	7819	585294	0	1.05229	0	3
187	Cancer of other male genital organs	neoplasms	rs7579014	BCL11A	1.01917	0.0291927	0.961948	1.07638	0.515492	0.936374	1	2819	605905	70.6087	6.80475	0.0107105	3
594.2	Calculus of lower urinary tract	genitourinary	rs721917	SFTPD	0.984054	0.024719	0.935604	1.0325	0.515499	0.936374	1	3411	605620	19.6434	2.48891	0.00100246	3
041.1	Staphylococcus infections	infectious diseases	rs35705950	MUC5B	1.01497	0.022848	0.970186	1.05975	0.515529	0.936374	1	11870	584943	0	0.281546	0	3
136	Other infectious and parasitic diseases	infectious diseases	rs3746539	PTPRT	1.01371	0.0209395	0.972667	1.05475	0.515545	0.936374	1	5645	591509	48.9243	3.91576	0.00185538	3
798.1	Chronic fatigue syndrome	symptoms	rs7579014	BCL11A	0.984647	0.0237953	0.938008	1.03129	0.515546	0.936374	1	4246	598557	0	1.6323	0	3
569	Other disorders of intestine	digestive	rs10774679	OAS3	0.988833	0.0172726	0.954979	1.02269	0.515589	0.936374	1	7714	583978	54.3393	4.38014	0.00191942	3
295.2	Paranoid disorders	mental disorders	rs10129899	LINC00637	0.98271	0.0268273	0.930129	1.03529	0.515613	0.936374	1	3757	604447	47.1591	3.78494	0.00303239	3
379.9	Pain, swelling or discharge of eye	sense organs	rs34488998	NKAIN3	1.03806	0.0574616	0.925439	1.15069	0.515617	0.936374	1	5955	583090	0	0.483295	0	3
418.1	Precordial pain	circulatory system	rs4830964	.	1.01446	0.0220879	0.971171	1.05776	0.515622	0.936374	1	2842	549470	0	0.0266829	0	2
851	Complications of transplants and reattached limbs	injuries & poisonings	rs7605877	FOXI3	1.01692	0.0258135	0.966328	1.06752	0.515642	0.936374	1	5689	598018	6.92238	2.14874	0.000178254	3
627.3	Postmenopausal atrophic vaginitis	genitourinary	rs1405655	NR1H2	0.980805	0.0298147	0.922368	1.03924	0.515644	0.936374	1	2984	605964	66.166	5.91121	0.00742788	3
562	Diverticulosis and diverticulitis	digestive	rs13050728	IFNAR2	1.00415	0.00636331	0.991673	1.01662	0.515662	0.936374	1	72799	473619	0	1.60243	0	4
426.3	Bundle branch block	circulatory system	rs581342	LMNA	1.01308	0.0199881	0.973901	1.05225	0.515679	0.936374	1	14633	580566	0	0.484584	0	3
442.11	Abdominal aortic aneurysm	circulatory system	rs11085727	TYK2	1.0082	0.0125645	0.983574	1.03283	0.515692	0.936374	1	17130	585958	0	0.0956179	0	3
440.22	Atherosclerosis of native arteries of the extremities with intermittent claudication	circulatory system	rs732990	CIB4	0.991259	0.0135076	0.964784	1.01773	0.515718	0.936374	1	12369	588205	0	0.119186	0	3
508	Pulmonary collapse; interstitial and compensatory emphysema	respiratory	rs7671107	LOC101929161	1.01222	0.0186815	0.9756	1.04883	0.515724	0.936374	1	9268	580615	0	0.710895	0	3
790	Nonspecific findings on examination of blood	symptoms	rs60305836	CDH8	0.96928	0.0480097	0.875181	1.06338	0.515756	0.936401	1	1857	553235	0	0.699753	0	2
585.2	Renal failure NOS	genitourinary	rs12567716	FOXD2	1.01684	0.0256906	0.966482	1.06719	0.515776	0.936406	1	9765	592047	74.4189	7.81829	0.00859778	3
842	Other sprains and strains	injuries & poisonings	rs1878527	ANKRD30BL	0.98327	0.0259621	0.932385	1.03416	0.515793	0.936406	1	5199	585968	0	1.88997	0	3
286.8	Hypercoagulable state	hematopoietic	rs77534576	DLX4	0.930819	0.110324	0.714584	1.14706	0.515815	0.936407	1	2937	557644	0	0.0696172	0	2
479	Other upper respiratory disease	respiratory	rs1405655	NR1H2	1.00714	0.0109463	0.985683	1.02859	0.515828	0.936407	1	20624	548227	0	0.643262	0	3
189.21	Malignant neoplasm of bladder	neoplasms	rs77534576	DLX4	0.966563	0.0523457	0.863965	1.06916	0.515887	0.936439	1	11134	598050	0	0.966267	0	3
709.7	Unspecified diffuse connective tissue disease	dermatologic	rs11702230	LOC101928126	0.930442	0.110973	0.712935	1.14795	0.515911	0.936439	1	639	561227	22.4531	1.28954	0.0218158	2
800.3	Fracture of tibia and fibula	injuries & poisonings	rs72711165	TMEM65	1.04656	0.0700438	0.90927	1.18384	0.515916	0.936439	1	6891	600880	0	1.63629	0	3
401.2	Hypertensive heart and/or renal disease	circulatory system	rs915823	TMPRSS2	0.995099	0.00756252	0.980277	1.00992	0.51593	0.936439	1	78395	501345	0	1.78405	0	4
756	Other congenital musculoskeletal anomalies	congenital anomalies	rs9268576	HLA-DRA	0.950703	0.0778214	0.798173	1.10323	0.515941	0.936439	1	1446	556268	0	2.27817e-05	0	2
585.32	End stage renal disease	genitourinary	rs505922	ABO	1.0099	0.0151723	0.980167	1.03964	0.515955	0.936439	1	10054	599150	73.3961	7.51769	0.00225601	3
627.2	Symptomatic menopause	genitourinary	rs7671107	LOC101929161	1.01369	0.0209375	0.972656	1.05473	0.515965	0.936439	1	10734	595974	0	0.686932	0	3
451.2	Phlebitis and thrombophlebitis of lower extremities	circulatory system	rs60305836	CDH8	0.972734	0.04256	0.889317	1.05615	0.515988	0.93645	1	2438	555776	0	0.0477025	0	2
300.8	Acute reaction to stress	mental disorders	rs10129899	LINC00637	0.985545	0.0224173	0.941607	1.02948	0.516011	0.93646	1	5194	594854	16.5285	2.39603	0.000489873	3
716.1	Unspecified polyarthropathy or polyarthritis	musculoskeletal	rs13179014	SPEF2	0.972467	0.042991	0.888205	1.05673	0.51607	0.936475	1	1427	559391	0	0.0100601	0	2
1010.2	NA	NA	rs7671107	LOC101929161	0.995384	0.00712524	0.981418	1.00935	0.516086	0.936475	1	78437	446827	0	0.756297	0	4
696.41	Psoriasis vulgaris	dermatologic	rs67579710	THBS3	0.989146	0.0168062	0.956206	1.02209	0.516103	0.936475	1	18051	594565	0	2.98711	0	4
204.1	Lymphoid leukemia	neoplasms	rs60305836	CDH8	0.97626	0.0370004	0.903739	1.04878	0.516108	0.936475	1	3347	558416	0	0.433187	0	2
514.1	Abnormal results of function study of pulmonary system	respiratory	rs581342	LMNA	0.95059	0.078036	0.797639	1.10354	0.516114	0.936475	1	751	557608	0	0.174632	0	2
573	Other disorders of liver	digestive	rs76073397	MIR548H2	0.979637	0.0316841	0.917536	1.04174	0.516122	0.936475	1	9078	586855	24.0268	2.63251	0.00261082	3
732	Osteochondropathies	musculoskeletal	rs4830964	.	1.02214	0.0337338	0.956026	1.08826	0.516153	0.936484	1	1264	559011	0	0.0606974	0	2
726.2	Synoviopathy	musculoskeletal	rs12809318	FBRSL1	1.01306	0.0199777	0.973899	1.05221	0.516163	0.936484	1	5755	595887	50.328	4.02641	0.00201383	3
743.1	Osteoporosis	musculoskeletal	rs62200027	CASC20	0.992686	0.0113064	0.970526	1.01485	0.516184	0.936484	1	21840	579928	0	0.0846754	0	3
803.1	Fracture of humerus	injuries & poisonings	rs732990	CIB4	0.986303	0.0212453	0.944662	1.02794	0.516232	0.936484	1	4849	605348	36.0227	3.12611	0.00186369	3
367.8	Hypermetropia	sense organs	rs76073397	MIR548H2	0.993224	0.0104745	0.972693	1.01375	0.516242	0.936484	1	93935	453412	0	2.37352	0	4
613	Other nonmalignant breast conditions	genitourinary	rs915823	TMPRSS2	0.985865	0.0219302	0.942882	1.02885	0.516243	0.936484	1	8707	591905	0	1.968	0	3
371.1	Uveitis, noninfectious or NOS	sense organs	rs9268576	HLA-DRA	0.980606	0.0301699	0.921473	1.03974	0.516247	0.936484	1	7922	599613	30.8867	2.8938	0.00143788	3
733.4	Aseptic necrosis of bone	musculoskeletal	rs72711165	TMEM65	1.05566	0.08345	0.892096	1.21922	0.516295	0.936513	1	4171	605625	40.4798	3.36021	0.0192332	3
726.3	Bursitis	musculoskeletal	rs11702230	LOC101928126	1.01198	0.0183438	0.976024	1.04793	0.516301	0.936513	1	18363	571643	69.2866	6.51182	0.00591049	3
271.3	Intestinal disaccharidase deficiencies and disaccharide malabsorption	endocrine/metabolic	rs9577395	ATP11A	1.01072	0.0164323	0.978515	1.04293	0.516314	0.936513	1	14209	589243	0	2.29506	0	4
218.1	Uterine leiomyoma	neoplasms	rs3746539	PTPRT	1.01634	0.0249668	0.9674	1.06527	0.51634	0.936527	1	5377	604406	0	0.0710228	0	3
375	Disorders of lacrimal system	sense organs	rs117169628	SLC22A31	1.02802	0.0425849	0.944553	1.11149	0.516396	0.936571	1	2860	555675	0	0.446969	0	2
363	Chorioretinal inflammations, scars, and other disorders of choroid	sense organs	rs721917	SFTPD	1.00879	0.0134914	0.98235	1.03524	0.51641	0.936571	1	11560	587553	0	1.04324	0	3
681.2	Cellulitis and abscess of face/neck	dermatologic	rs7605877	FOXI3	0.981736	0.0284096	0.926053	1.03742	0.516452	0.936571	1	4867	597930	0	0.602169	0	3
286.7	Other and unspecified coagulation defects	hematopoietic	rs76073397	MIR548H2	0.976446	0.0367364	0.904443	1.04845	0.516454	0.936571	1	6144	599498	46.4746	3.73654	0.0140897	3
593	Hematuria	genitourinary	rs10129899	LINC00637	0.995245	0.00734594	0.980847	1.00964	0.516463	0.936571	1	51862	533577	25.2274	4.01216	0.000157765	4
366.3	Traumatic cataract	sense organs	rs10774679	OAS3	1.03262	0.0494689	0.935656	1.12957	0.516479	0.936571	1	936	560333	0	0.000241032	0	2
724.9	Other unspecified back disorders	musculoskeletal	rs12567716	FOXD2	1.02015	0.0307531	0.959875	1.08043	0.516501	0.936571	1	6431	596969	0	1.48434	0	3
433.21	Cerebral artery occlusion, with cerebral infarction	circulatory system	rs35508621	LZTFL1	1.01267	0.0194015	0.974639	1.05069	0.516501	0.936571	1	26875	572672	37.5798	3.20409	0.00248869	3
189.11	Malignant neoplasm of kidney, except pelvis	neoplasms	rs732990	CIB4	0.988869	0.0172585	0.955043	1.0227	0.516622	0.936716	1	7534	602813	0	1.38832	0	3
112	Candidiasis	infectious diseases	rs11234800	ME3	0.98612	0.0215516	0.943878	1.02836	0.516623	0.936716	1	11705	578002	0	0.98056	0	3
426.92	Cardiac defibrillator in situ	circulatory system	rs10774679	OAS3	1.00896	0.0137623	0.981991	1.03594	0.516669	0.936716	1	12410	596805	61.8719	5.24548	0.0016747	3
550.4	Umbilical hernia	digestive	rs766826	ELF5	1.00806	0.0123849	0.983789	1.03234	0.516673	0.936716	1	18460	584468	0	1.27771	0	3
715.1	Sacroiliitis NEC	musculoskeletal	rs77534576	DLX4	0.956411	0.068728	0.821704	1.09112	0.516681	0.936716	1	6346	599603	0	0.268638	0	3
915	NA	NA	rs61667602	CRHR1	0.992032	0.0123368	0.967852	1.01621	0.516684	0.936716	1	22314	542431	0	0.269095	0	3
740.1	Osteoarthritis; localized	musculoskeletal	rs11702230	LOC101928126	0.995068	0.00762499	0.980123	1.01001	0.516734	0.936727	1	144338	415099	53.7666	6.48882	0.000767582	4
333	Extrapyramidal disease and abnormal movement disorders	neurological	rs117169628	SLC22A31	1.00924	0.0141838	0.981438	1.03704	0.516774	0.936727	1	25167	569245	0	0.068194	0	3
727.5	Rupture of synovium	musculoskeletal	rs581342	LMNA	0.972116	0.0436223	0.886616	1.05762	0.516795	0.936727	1	2470	554548	0	0.134957	0	2
280.1	Iron deficiency anemias, unspecified or not due to blood loss	hematopoietic	rs12809318	FBRSL1	1.00496	0.00763655	0.989995	1.01993	0.516796	0.936727	1	43929	550902	0	2.06228	0	4
710.11	Acute osteomyelitis	musculoskeletal	rs9367106	LOC100505711	0.968497	0.0493758	0.871721	1.06527	0.516799	0.936727	1	5938	603152	62.3909	5.31786	0.0122463	3
366.1	Nonsenile Cataract	sense organs	rs12567716	FOXD2	1.02108	0.0321764	0.958012	1.08414	0.516823	0.936727	1	5555	597345	7.683	2.16645	0.000580143	3
292.1	Aphasia/speech disturbance	mental disorders	rs55654108	PDCL3P4	1.00822	0.0126283	0.983468	1.03297	0.516835	0.936727	1	15576	582994	16.9689	2.40874	0.000161284	3
771.1	Swelling of limb	symptoms	rs77534576	DLX4	1.03166	0.0480774	0.937423	1.12589	0.516848	0.936727	1	13160	561921	0	0.645389	0	3
352.1	Trigeminal nerve disorders [CN5]	neurological	rs1405655	NR1H2	0.982462	0.0272963	0.928961	1.03596	0.516851	0.936727	1	3224	603838	0	1.00691	0	3
523	Gingival and periodontal diseases	digestive	rs55654108	PDCL3P4	1.00345	0.0053185	0.993029	1.01388	0.516862	0.936727	1	110058	476543	5.61735	3.17855	1.05297e-05	4
773	NA	NA	rs1878527	ANKRD30BL	1.00367	0.00564582	0.9926	1.01473	0.516899	0.936727	1	171144	343819	0	1.55309	0	4
514.1	Abnormal results of function study of pulmonary system	respiratory	rs766826	ELF5	0.960757	0.0617701	0.839688	1.08183	0.516916	0.936727	1	751	557608	0	0.558574	0	2
427.42	Cardiac arrest	circulatory system	rs9367106	LOC100505711	0.942975	0.0905984	0.765403	1.12055	0.516933	0.936727	1	2253	556966	39.4869	1.65254	0.0107899	2
556.1	Ulceration of intestine	digestive	rs9577395	ATP11A	1.03223	0.0489479	0.936292	1.12817	0.51695	0.936727	1	1496	556445	67.2586	3.05424	0.0303705	2
276.5	Hypovolemia	endocrine/metabolic	rs1878527	ANKRD30BL	1.00733	0.0112693	0.985242	1.02942	0.516959	0.936727	1	29063	538204	6.12564	2.13051	3.98472e-05	3
374.1	Ectropion or entropion	sense organs	rs77534576	DLX4	0.962906	0.0583301	0.848579	1.07723	0.516964	0.936727	1	8816	596282	0	1.4965	0	3
871	Open wounds of extremities	injuries & poisonings	rs2277732	DPP9	1.00625	0.0096174	0.987401	1.0251	0.517007	0.936774	1	32654	536958	0	0.600974	0	3
800.4	Fracture of patella	injuries & poisonings	rs13179014	SPEF2	1.02224	0.0339453	0.955705	1.08877	0.517027	0.936779	1	2197	559093	58.0921	2.38619	0.00717315	2
276.14	Hypopotassemia	endocrine/metabolic	rs12809318	FBRSL1	1.00566	0.0087156	0.98858	1.02274	0.51709	0.936817	1	32623	545335	28.6809	2.8043	0.000139878	3
741	Symptoms and disorders of the joints	musculoskeletal	rs9367106	LOC100505711	0.989892	0.0156827	0.959154	1.02063	0.517096	0.936817	1	63392	491865	45.1552	5.46998	0.000917216	4
275.51	Hypocalcemia	endocrine/metabolic	rs76073397	MIR548H2	1.03931	0.05952	0.922652	1.15597	0.517099	0.936817	1	2434	555343	1.21182	1.01227	0.000308096	2
189.21	Malignant neoplasm of bladder	neoplasms	rs11702230	LOC101928126	1.01452	0.0222498	0.970906	1.05813	0.517169	0.936894	1	11134	598050	5.84879	2.12424	0.000574387	3
481	Influenza	respiratory	rs77534576	DLX4	1.04252	0.0642926	0.916506	1.16853	0.517199	0.936894	1	6960	583050	0	1.01982	0	3
291.4	Specific nonpsychotic mental disorders due to brain damage	mental disorders	rs1405655	NR1H2	1.01416	0.0217114	0.971606	1.05671	0.517226	0.936894	1	5066	601557	58.4327	4.81147	0.00276808	3
459	Other disorders of circulatory system	circulatory system	rs111837807	CCHCR1	0.987551	0.0193438	0.949637	1.02546	0.517227	0.936894	1	19488	558973	0	1.20006	0	3
946	Anaphylactic shock NOS	injuries & poisonings	rs12567716	FOXD2	0.97039	0.0464147	0.879417	1.06136	0.517257	0.936894	1	3184	604642	46.7484	3.75575	0.00734156	3
250.1	Type 1 diabetes	endocrine/metabolic	rs766826	ELF5	1.00713	0.0109714	0.985626	1.02863	0.517266	0.936894	1	24318	565748	0	0.497129	0	3
788	Syncope and collapse	symptoms	rs9577395	ATP11A	1.00602	0.00926587	0.987857	1.02418	0.517269	0.936894	1	44958	540698	0	2.19505	0	4
427.11	Paroxysmal supraventricular tachycardia	circulatory system	rs9461128	TMEM14B	0.97648	0.0367561	0.904438	1.04852	0.517279	0.936894	1	8177	595404	54.0055	4.34835	0.00875106	3
278.1	Obesity	endocrine/metabolic	rs505922	ABO	1.00268	0.00412633	0.994588	1.01076	0.517308	0.936915	1	240463	333817	20.2833	3.76333	2.9849e-05	4
131	Protozoan infection	infectious diseases	rs7605877	FOXI3	0.965758	0.0538155	0.86028	1.07124	0.517352	0.93696	1	914	559014	0	0.0636403	0	2
530	Diseases of esophagus	digestive	rs60869999	MYO1C	1.00313	0.00483242	0.993662	1.0126	0.517367	0.93696	1	241636	325257	0	2.75041	0	4
535.1	Acute gastritis	digestive	rs1405655	NR1H2	1.02026	0.0309888	0.959525	1.081	0.517412	0.937011	1	2440	598116	0	0.144925	0	3
369.2	Eye infection, viral	sense organs	rs505922	ABO	0.984593	0.0239874	0.937578	1.03161	0.517439	0.937028	1	3984	602415	3.88119	2.08076	0.000108862	3
334	Degenerative disease of the spinal cord	neurological	rs1405655	NR1H2	1.01449	0.022229	0.970923	1.05806	0.517456	0.937028	1	4835	600959	0	1.3772	0	3
374	Other disorders of eyelids	sense organs	rs915823	TMPRSS2	1.00635	0.00977922	0.987182	1.02552	0.517509	0.937045	1	40766	553008	16.4798	3.59194	0.000209027	4
783	Fever of unknown origin	symptoms	rs60869999	MYO1C	1.00867	0.0133423	0.982522	1.03482	0.51751	0.937045	1	18385	557757	73.1131	7.43858	0.00280786	3
340	Migraine	neurological	rs7671107	LOC101929161	0.994221	0.00895559	0.976668	1.01177	0.517517	0.937045	1	46020	554647	0	2.04263	0	4
441	Vascular insufficiency of intestine	circulatory system	rs581342	LMNA	0.961808	0.0601782	0.843858	1.07976	0.517573	0.937079	1	1668	558734	46.5688	1.87157	0.00668849	2
745	Pain in joint	musculoskeletal	rs35508621	LZTFL1	0.994282	0.00886257	0.976911	1.01165	0.517611	0.937079	1	379266	172373	48.895	5.87027	0.00127662	4
080	Postoperative infection	infectious diseases	rs9497053	UTRN	1.01338	0.0205454	0.973113	1.05365	0.517628	0.937079	1	7513	594551	35.1474	3.08392	0.00104501	3
364.9	Cornea replaced by transplant	sense organs	rs12567716	FOXD2	0.957472	0.0671692	0.82582	1.08912	0.517629	0.937079	1	1346	560980	44.5213	1.80249	0.0164981	2
253.4	Anterior pituitary disorders	endocrine/metabolic	rs505922	ABO	0.983765	0.0252992	0.934178	1.03335	0.517629	0.937079	1	3576	605377	0	0.514573	0	3
579.2	Splenomegaly	digestive	rs13050728	IFNAR2	0.982783	0.026842	0.930173	1.03539	0.517638	0.937079	1	3342	603738	0	0.243686	0	3
560.4	Other intestinal obstruction	digestive	rs10129899	LINC00637	0.988604	0.0177188	0.953875	1.02333	0.517729	0.937155	1	8011	597884	0	0.144224	0	3
332	Parkinson's disease	neurological	rs60869999	MYO1C	1.01193	0.0183318	0.975998	1.04786	0.517733	0.937155	1	9003	600592	68.7916	6.40853	0.00863584	3
300.1	Anxiety disorder	mental disorders	rs67579710	THBS3	1.00423	0.00652601	0.991438	1.01702	0.517815	0.937155	1	160345	404087	59.7443	7.45236	0.000367806	4
626.11	Absent or infrequent menstruation	genitourinary	rs1878527	ANKRD30BL	1.03075	0.0468343	0.938956	1.12255	0.517823	0.937155	1	1717	608158	67.3502	6.12562	0.0159863	3
731.1	Osteitis deformans [Paget's disease of bone]	musculoskeletal	rs12809318	FBRSL1	1.03576	0.054339	0.92926	1.14227	0.517844	0.937155	1	816	561447	0	0.000715763	0	2
721.1	Spondylosis without myelopathy	musculoskeletal	rs1878527	ANKRD30BL	1.0047	0.00725002	0.990489	1.01891	0.517846	0.937155	1	78525	487817	0	1.06502	0	4
1010.5	NA	NA	rs117169628	SLC22A31	0.995656	0.00673162	0.982462	1.00885	0.517853	0.937155	1	294072	210493	0	2.89466	0	4
244.4	Hypothyroidism NOS	endocrine/metabolic	rs9577395	ATP11A	1.00487	0.00751072	0.990148	1.01959	0.517865	0.937155	1	68397	539116	9.43965	3.31271	8.64571e-05	4
528	Diseases of the oral soft tissues, excluding lesions specific for gingiva and tongue	digestive	rs9577395	ATP11A	1.00996	0.0153305	0.979915	1.04001	0.517873	0.937155	1	15662	567545	62.5889	5.34601	0.00258234	3
292.5	Transient alteration of awareness	mental disorders	rs766826	ELF5	0.973896	0.0409065	0.89372	1.05407	0.517885	0.937155	1	1686	555166	0	0.0138922	0	2
601.4	Balanoposthitis	genitourinary	rs111837807	CCHCR1	0.970619	0.0461226	0.880219	1.06102	0.517913	0.937155	1	3219	603941	39.7173	3.3177	0.00495582	3
464	Acute sinusitis	respiratory	rs117169628	SLC22A31	0.991537	0.0131459	0.965771	1.0173	0.517931	0.937155	1	34095	521083	18.3836	2.45049	0.000386492	3
250.12	Type 1 diabetes with renal manifestations	endocrine/metabolic	rs11234800	ME3	1.04	0.0606652	0.921098	1.15891	0.517934	0.937155	1	1344	559817	0	0.802751	0	2
149.1	Cancer of oropharynx	neoplasms	rs732990	CIB4	0.980788	0.0300047	0.921979	1.0396	0.517934	0.937155	1	2402	559367	24.2758	1.32058	0.00149959	2
550.2	Diaphragmatic hernia	digestive	rs12809318	FBRSL1	1.00655	0.0101044	0.98675	1.02636	0.517938	0.937155	1	22866	559097	14.836	2.34841	0.000129076	3
362.27	Drusen (degenerative) of retina	sense organs	rs10774679	OAS3	0.990094	0.0153995	0.959911	1.02028	0.517968	0.937174	1	9792	588064	0	0.313277	0	3
290.2	Delirium due to conditions classified elsewhere	mental disorders	rs915823	TMPRSS2	1.01495	0.022957	0.969955	1.05995	0.517994	0.937174	1	6840	596244	0	1.18244	0	3
564.9	Personal history of diseases of digestive system	digestive	rs11702230	LOC101928126	1.03342	0.0508518	0.933747	1.13309	0.518025	0.937174	1	2255	550846	57.4857	2.35215	0.0489855	2
509.2	Respiratory insufficiency	respiratory	rs9497053	UTRN	0.976134	0.0373707	0.902888	1.04938	0.518041	0.937174	1	2268	555674	0	0.884275	0	2
041.8	H. pylori	infectious diseases	rs581342	LMNA	1.01718	0.0263565	0.965523	1.06884	0.518052	0.937174	1	5399	599161	0	0.696241	0	3
289.9	Abnormality of red blood cells	hematopoietic	rs55654108	PDCL3P4	0.970393	0.046499	0.879255	1.06153	0.518067	0.937174	1	1121	557463	0	0.333831	0	2
379.2	Disorders of vitreous body	sense organs	rs7605877	FOXI3	0.993959	0.00937474	0.975585	1.01233	0.518074	0.937174	1	55132	521632	71.8594	10.6608	0.00135469	4
170.2	Cancer of connective tissue	neoplasms	rs1878527	ANKRD30BL	1.03086	0.0470302	0.938683	1.12304	0.518088	0.937174	1	1562	559411	0	0.119621	0	2
281.12	Other vitamin B12 deficiency anemia	hematopoietic	rs77534576	DLX4	1.03	0.0457343	0.940357	1.11964	0.518126	0.937174	1	13728	587904	73.8752	7.65556	0.0266436	3
348.2	Cerebral edema and compression of brain	neurological	rs11234800	ME3	0.958372	0.0657984	0.829407	1.08734	0.518148	0.937174	1	1279	559643	0	0.696256	0	2
726.4	Calcaneal spur; Exostosis NOS	musculoskeletal	rs55654108	PDCL3P4	0.991935	0.0125324	0.967371	1.0165	0.518169	0.937174	1	15902	572475	72.7935	7.3512	0.00210283	3
615	Endometriosis	genitourinary	rs12809318	FBRSL1	1.02553	0.0390087	0.94907	1.10198	0.518169	0.937174	1	1624	559671	0	0.131778	0	2
946	Anaphylactic shock NOS	injuries & poisonings	rs11085727	TYK2	0.979781	0.0316109	0.917824	1.04174	0.518171	0.937174	1	3184	604642	0	0.713188	0	3
274.21	Chondrocalcinosis	endocrine/metabolic	rs721917	SFTPD	1.01671	0.0256483	0.966439	1.06698	0.518199	0.937194	1	3146	605501	0	0.299854	0	3
560	Intestinal obstruction without mention of hernia	digestive	rs60305836	CDH8	0.988053	0.018607	0.951583	1.02452	0.518316	0.937312	1	12634	585481	0	0.0722864	0	3
747.1	Cardiac congenital anomalies	congenital anomalies	rs77534576	DLX4	0.944393	0.0885748	0.770787	1.118	0.518329	0.937312	1	3827	602148	0	1.34722	0	3
145	Cancer of mouth	neoplasms	rs61667602	CRHR1	0.983914	0.0251075	0.934703	1.03312	0.518346	0.937312	1	5077	604089	8.47463	2.18519	0.000568857	3
279.7	Other immunological findings	endocrine/metabolic	rs13179014	SPEF2	1.02272	0.0347858	0.954542	1.0909	0.518355	0.937312	1	2285	605371	0	0.803081	0	3
751.21	Cystic kidney disease	congenital anomalies	rs10774679	OAS3	0.988742	0.0175304	0.954383	1.0231	0.518387	0.937312	1	7518	594939	0	0.395548	0	3
522.1	Pulpitis and necrosis of tooth pulp	digestive	rs35508621	LZTFL1	1.01557	0.0239199	0.968685	1.06245	0.518392	0.937312	1	17907	584027	59.4638	7.40079	0.00809282	4
613	Other nonmalignant breast conditions	genitourinary	rs2277732	DPP9	0.987196	0.0199549	0.948085	1.02631	0.518424	0.937312	1	8707	591905	77.2897	8.80658	0.00662597	3
364.51	Fuchs' dystrophy	sense organs	rs3746539	PTPRT	0.983765	0.0253465	0.934086	1.03344	0.518433	0.937312	1	3603	556122	0	0.395653	0	2
500	Lung disease due to external agents	respiratory	rs13179014	SPEF2	0.982274	0.0276965	0.927989	1.03656	0.518442	0.937312	1	3319	555199	0	0.556729	0	2
465.4	Acute laryngitis and tracheitis	respiratory	rs7671107	LOC101929161	1.04106	0.0623207	0.918916	1.16321	0.518442	0.937312	1	835	556843	53.0808	2.13132	0.0100416	2
191	Manlignant and unknown neoplasms of brain and nervous system	neoplasms	rs117169628	SLC22A31	0.970253	0.0467682	0.878587	1.06192	0.518464	0.937312	1	2413	557830	0	0.994661	0	2
281.1	Megaloblastic anemia	hematopoietic	rs7605877	FOXI3	1.01054	0.0162437	0.978706	1.04238	0.518483	0.937312	1	16039	583862	8.78779	2.19269	9.7411e-05	3
425.11	Hypertrophic obstructive cardiomyopathy	circulatory system	rs67579710	THBS3	0.95722	0.0677154	0.824497	1.08994	0.518488	0.937312	1	942	560976	0	0.0270757	0	2
939	Atopic/contact dermatitis due to other or unspecified	dermatologic	rs11085727	TYK2	0.996028	0.00616482	0.983945	1.00811	0.518548	0.937359	1	87485	454419	0	1.48973	0	4
110.2	Dermatomycoses	infectious diseases	rs13050728	IFNAR2	0.98527	0.0229863	0.940217	1.03032	0.518556	0.937359	1	4932	597255	23.5831	2.61722	0.000571271	3
348.2	Cerebral edema and compression of brain	neurological	rs732990	CIB4	1.02744	0.0419381	0.945242	1.10964	0.518607	0.937359	1	1279	559643	0	0.136697	0	2
1009	NA	NA	rs72711165	TMEM65	0.982792	0.0268925	0.930082	1.0355	0.518629	0.937359	1	49512	499930	0	0.910489	0	4
573	Other disorders of liver	digestive	rs1405655	NR1H2	0.989532	0.0163037	0.957577	1.02149	0.518635	0.937359	1	9078	586855	0	0.319336	0	3
433.6	Acute, but ill-defined cerebrovascular disease	circulatory system	rs1878527	ANKRD30BL	0.990783	0.0143473	0.962662	1.0189	0.518652	0.937359	1	17464	586405	63.2429	5.44112	0.00162372	3
610.4	Benign neoplasm of breast	genitourinary	rs72711165	TMEM65	0.901922	0.159943	0.588433	1.21541	0.518669	0.937359	1	1191	559436	0	0.932669	0	2
274	Gout and other crystal arthropathies	endocrine/metabolic	rs61667602	CRHR1	1.00521	0.00805101	0.98943	1.02099	0.518671	0.937359	1	59355	543512	58.0686	7.15455	0.000929426	4
250.23	Type 2 diabetes with ophthalmic manifestations	endocrine/metabolic	rs11234800	ME3	0.992511	0.011648	0.969681	1.01534	0.518681	0.937359	1	42267	551660	28.7545	4.21079	0.000563488	4
457.2	Encounter for long-term (current) use of antiplatelets/antithrombotics	circulatory system	rs9497053	UTRN	0.975437	0.038535	0.899909	1.05097	0.518687	0.937359	1	2223	555798	0	0.379341	0	2
165	Cancer within the respiratory system	neoplasms	rs581342	LMNA	1.01241	0.0191074	0.974957	1.04986	0.518702	0.937359	1	15351	591906	0	0.425458	0	3
374.2	Lagophthalmos	sense organs	rs4830964	.	1.02124	0.0325644	0.95741	1.08506	0.51873	0.937373	1	1312	559630	0	0.614696	0	2
840.3	Joint/ligament sprain	injuries & poisonings	rs34488998	NKAIN3	1.02366	0.0362325	0.95264	1.09467	0.518744	0.937373	1	14500	579279	0	2.56331	0	4
603.1	Hydrocele	genitourinary	rs2277732	DPP9	1.01264	0.0194615	0.974491	1.05078	0.518795	0.937397	1	7821	596785	0	0.476997	0	3
805	Fracture of vertebral column without mention of spinal cord injury	injuries & poisonings	rs9577395	ATP11A	0.987248	0.0198923	0.94826	1.02624	0.51883	0.937397	1	8574	597295	0	0.315946	0	3
374.1	Ectropion or entropion	sense organs	rs7579014	BCL11A	0.989333	0.0166234	0.956751	1.02191	0.518833	0.937397	1	8816	596282	60.6073	5.07709	0.00352775	3
526.4	Temporomandibular joint disorders	digestive	rs9268576	HLA-DRA	1.02107	0.0323264	0.957713	1.08443	0.518868	0.937397	1	7300	591210	0	1.34936	0	3
401.22	Hypertensive chronic kidney disease	circulatory system	rs3746539	PTPRT	1.00498	0.00769788	0.98989	1.02007	0.518877	0.937397	1	46116	550594	0	0.367781	0	4
250.4	Abnormal glucose	endocrine/metabolic	rs76073397	MIR548H2	0.993184	0.0106031	0.972401	1.01397	0.518881	0.937397	1	92940	467700	0	2.03659	0	4
535.9	Gastritis and duodenitis, NOS	digestive	rs9577395	ATP11A	1.01123	0.0173162	0.977293	1.04517	0.518896	0.937397	1	12300	569609	0	1.21475	0	3
591	Urinary tract infection	genitourinary	rs7671107	LOC101929161	1.00503	0.00777244	0.989792	1.02026	0.518897	0.937397	1	60669	507892	61.212	7.73436	0.000564678	4
172.1	Melanomas of skin, dx or hx	neoplasms	rs10129899	LINC00637	0.994919	0.00789801	0.979439	1.0104	0.518942	0.937397	1	40952	554884	32.3344	2.95571	0.00160161	3
593.2	Microscopic hematuria	genitourinary	rs12809318	FBRSL1	1.00623	0.00962609	0.98736	1.02509	0.518979	0.937397	1	26231	573032	0	0.627137	0	4
526.5	Inflammatory conditions of jaw	digestive	rs581342	LMNA	1.04678	0.070899	0.907822	1.18575	0.518995	0.937397	1	955	558186	0	0.00992772	0	2
475.9	Postnasal drip	respiratory	rs10129899	LINC00637	0.975136	0.0390438	0.89861	1.05166	0.519011	0.937397	1	1648	554356	40.2625	1.67399	0.00550917	2
480.3	Pneumonia due to fungus (mycoses)	respiratory	rs11085727	TYK2	0.971934	0.0441458	0.885408	1.05846	0.519021	0.937397	1	1455	557409	0	0.00739356	0	2
244.4	Hypothyroidism NOS	endocrine/metabolic	rs9367106	LOC100505711	1.01101	0.0169801	0.977729	1.04429	0.519025	0.937397	1	68397	539116	33.8476	4.53498	0.00066062	4
198	Secondary malignant neoplasm	neoplasms	rs1878527	ANKRD30BL	0.991382	0.0134241	0.96507	1.01769	0.519062	0.937397	1	19945	585459	0	0.241314	0	3
728	Disorders of muscle, ligament, and fascia	musculoskeletal	rs62200027	CASC20	1.02523	0.0386413	0.949491	1.10097	0.519068	0.937397	1	1803	556109	0	0.0831813	0	2
366	Cataract	sense organs	rs9367106	LOC100505711	0.992101	0.0123005	0.967992	1.01621	0.519087	0.937397	1	300334	261767	0	1.80639	0	4
429	Ill-defined descriptions and complications of heart disease	circulatory system	rs67579710	THBS3	1.01103	0.0170132	0.977684	1.04438	0.519098	0.937397	1	16037	558763	0	0.724508	0	3
496.2	Chronic bronchitis	respiratory	rs9461128	TMEM14B	0.986719	0.0207374	0.946074	1.02736	0.5191	0.937397	1	31526	555100	0	0.00788362	0	3
349	Other and unspecified disorders of the nervous system	neurological	rs1405655	NR1H2	0.984655	0.0239852	0.937644	1.03167	0.5191	0.937397	1	4193	600813	8.31978	2.1815	0.000259801	3
381	Otitis media and Eustachian tube disorders	sense organs	rs9577395	ATP11A	0.992961	0.0109586	0.971482	1.01444	0.519184	0.937498	1	30625	547305	0	1.70429	0	4
350	Abnormal movement	neurological	rs2277732	DPP9	1.0039	0.00603639	0.992067	1.01573	0.519191	0.937498	1	101593	454391	0	0.355967	0	4
578.9	Hemorrhage of gastrointestinal tract	digestive	rs1405655	NR1H2	1.00743	0.0114783	0.984928	1.02992	0.519228	0.937534	1	18661	572132	0	0.113541	0	3
327.1	Hypersomnia	neurological	rs72711165	TMEM65	1.05592	0.0844289	0.890437	1.2214	0.519284	0.937583	1	4500	593495	0	0.302614	0	3
788	Syncope and collapse	symptoms	rs3746539	PTPRT	0.995122	0.00758758	0.980251	1.00999	0.51929	0.937583	1	44958	540698	2.04927	3.06276	9.7558e-06	4
300.8	Acute reaction to stress	mental disorders	rs60869999	MYO1C	1.01631	0.0251096	0.967096	1.06553	0.519361	0.93762	1	5194	594854	13.9526	2.3243	0.000498471	3
362.22	Macular degeneration, wet	sense organs	rs55654108	PDCL3P4	1.01182	0.0182438	0.976066	1.04758	0.519373	0.93762	1	7355	601403	0	0.687283	0	3
720	Spinal stenosis	musculoskeletal	rs4830964	.	0.996643	0.00521944	0.986413	1.00687	0.519378	0.93762	1	56501	534378	17.0566	3.61692	4.43134e-05	4
907	Injuries to the nervous system	injuries & poisonings	rs505922	ABO	1.0113	0.017442	0.977114	1.04549	0.519432	0.93762	1	7540	594272	75.9934	8.33104	0.00459206	3
300	Anxiety disorders	mental disorders	rs732990	CIB4	1.00269	0.00416894	0.994518	1.01086	0.519444	0.93762	1	259668	316997	3.9598	3.12369	5.22014e-06	4
519.9	Symptoms involving respiratory system and other chest symptoms	respiratory	rs35508621	LZTFL1	0.977678	0.0350476	0.908985	1.04637	0.5195	0.93762	1	7899	588219	0	0.800125	0	3
740.2	Osteoarthrosis, generalized	musculoskeletal	rs581342	LMNA	0.990137	0.0153894	0.959973	1.0203	0.519506	0.93762	1	22500	566678	0	0.481582	0	3
411.1	Unstable angina (intermediate coronary syndrome)	circulatory system	rs9461128	TMEM14B	0.983678	0.0255492	0.933602	1.03375	0.519511	0.93762	1	19799	571898	12.3703	2.28233	0.000432263	3
313.2	Tics and stuttering	mental disorders	rs11702230	LOC101928126	1.04825	0.0731713	0.904837	1.19167	0.519554	0.93762	1	1093	560495	69.65	3.29489	0.0831162	2
801	Fracture of ankle and foot	injuries & poisonings	rs9367106	LOC100505711	0.983188	0.0263268	0.931587	1.03479	0.519555	0.93762	1	21730	578414	24.9614	2.6653	0.000694702	3
610.8	Other specified benign mammary dysplasias	genitourinary	rs34488998	NKAIN3	0.898732	0.165801	0.573762	1.2237	0.519598	0.93762	1	825	560479	0	0.0226833	0	2
427.11	Paroxysmal supraventricular tachycardia	circulatory system	rs581342	LMNA	1.01637	0.0252192	0.966943	1.0658	0.519605	0.93762	1	8177	595404	0	0.0497842	0	3
382	Otalgia	sense organs	rs505922	ABO	1.00995	0.015378	0.979811	1.04009	0.519612	0.93762	1	9761	575141	16.0964	2.38369	0.000206679	3
200	Myeloproliferative disease	neoplasms	rs2277732	DPP9	1.01319	0.0203464	0.973308	1.05307	0.519635	0.93762	1	6941	600139	13.1541	2.30293	0.000486395	3
379.2	Disorders of vitreous body	sense organs	rs505922	ABO	1.00442	0.00684419	0.991002	1.01783	0.519644	0.93762	1	55132	521632	65.2251	8.62692	0.000723489	4
598	Abnormal findings on examination of urine	genitourinary	rs10129899	LINC00637	0.988196	0.0184416	0.952051	1.02434	0.519654	0.93762	1	7510	584903	70.8045	6.85037	0.00494935	3
723	Other disorders of cervical region	musculoskeletal	rs3746539	PTPRT	0.984431	0.0243726	0.93666	1.0322	0.519686	0.93762	1	4006	600817	0	0.78091	0	3
681.2	Cellulitis and abscess of face/neck	dermatologic	rs55654108	PDCL3P4	0.985621	0.0224956	0.94153	1.02971	0.519697	0.93762	1	4867	597930	22.2241	2.57149	0.00067089	3
568	Other disorders of peritoneum	digestive	rs35508621	LZTFL1	1.03628	0.0553591	0.92778	1.14479	0.519699	0.93762	1	2898	603569	13.5161	2.31257	0.00451242	3
346.1	Nonspecific abnormal findings on radiological and other examination of skull and head	neurological	rs12567716	FOXD2	1.04731	0.0718048	0.906576	1.18805	0.5197	0.93762	1	1140	555063	6.01446	1.06399	0.0012119	2
377	Disorders of optic nerve and visual pathways	sense organs	rs12567716	FOXD2	1.0132	0.0203629	0.973285	1.05311	0.519703	0.93762	1	14918	583147	8.31406	2.18136	0.000213686	3
274.1	Gout	endocrine/metabolic	rs721917	SFTPD	1.00415	0.00643787	0.991535	1.01677	0.519705	0.93762	1	56610	548449	35.7489	4.66918	0.00015563	4
427.7	Tachycardia NOS	circulatory system	rs9268576	HLA-DRA	1.01351	0.0208448	0.972654	1.05437	0.51972	0.93762	1	18597	560173	0	0.811861	0	3
415	Pulmonary heart disease	circulatory system	rs111837807	CCHCR1	0.989527	0.0163538	0.957474	1.02158	0.519729	0.93762	1	28075	567707	0	1.73071	0	3
873	NA	NA	rs10774679	OAS3	0.982269	0.0277909	0.927799	1.03674	0.519747	0.93762	1	2986	598676	0	1.58299	0	3
443	Peripheral vascular disease	circulatory system	rs55654108	PDCL3P4	1.00471	0.00729918	0.990403	1.01902	0.519762	0.93762	1	50988	530053	49.8755	3.99006	0.000323046	3
772.6	Facial weakness	symptoms	rs11085727	TYK2	0.967338	0.0515896	0.866222	1.06845	0.519776	0.93762	1	1076	557577	0	0.446486	0	2
805	Fracture of vertebral column without mention of spinal cord injury	injuries & poisonings	rs55654108	PDCL3P4	0.989262	0.0167725	0.956388	1.02214	0.51979	0.93762	1	8574	597295	0	0.935545	0	3
384	Other disorders of tympanic membrane	sense organs	rs9268576	HLA-DRA	1.02959	0.0453043	0.940789	1.11838	0.51986	0.937633	1	4027	603972	0	0.561975	0	3
1010.1	NA	NA	rs11085727	TYK2	1.00725	0.0112203	0.985255	1.02924	0.519881	0.937633	1	26061	561323	0	0.413634	0	4
292	Neurological disorders	mental disorders	rs7671107	LOC101929161	0.995491	0.00702371	0.981724	1.00926	0.519922	0.937633	1	73340	502177	0	1.74301	0	4
714	Rheumatoid arthritis and other inflammatory polyarthropathies	musculoskeletal	rs117169628	SLC22A31	0.988587	0.0178385	0.953624	1.02355	0.519929	0.937633	1	17045	584564	0	0.71328	0	3
426.32	Left bundle branch block	circulatory system	rs721917	SFTPD	0.987599	0.0193932	0.949588	1.02561	0.519934	0.937633	1	5569	598879	76.7578	8.60504	0.00804253	3
605	Erectile dysfunction [ED]	genitourinary	rs721917	SFTPD	0.997131	0.00446552	0.988378	1.00588	0.519951	0.937633	1	161706	409900	0	0.850502	0	4
444	Arterial embolism and thrombosis	circulatory system	rs72711165	TMEM65	1.05473	0.0828176	0.892406	1.21705	0.519977	0.937633	1	4956	601366	0	1.88084	0	3
586.2	Cyst of kidney, acquired	genitourinary	rs2277732	DPP9	0.990026	0.0155821	0.959485	1.02057	0.520013	0.937633	1	12612	581253	76.9103	8.66188	0.00505666	3
704.11	Alopecia Areata	dermatologic	rs12809318	FBRSL1	1.02738	0.0419904	0.94508	1.10968	0.520022	0.937633	1	1433	609749	0	0.105726	0	3
381	Otitis media and Eustachian tube disorders	sense organs	rs3746539	PTPRT	1.0058	0.00898582	0.988185	1.02341	0.520025	0.937633	1	30625	547305	0	2.86303	0	4
550.2	Diaphragmatic hernia	digestive	rs11702230	LOC101928126	0.989667	0.0161467	0.95802	1.02131	0.52005	0.937633	1	22866	559097	0	0.295109	0	3
038.2	Gram positive septicemia	infectious diseases	rs72711165	TMEM65	0.913078	0.141365	0.636004	1.19015	0.520057	0.937633	1	1858	557746	0	0.165032	0	2
316	Substance addiction and disorders	mental disorders	rs7605877	FOXI3	1.00465	0.00721059	0.990516	1.01878	0.520104	0.937633	1	89463	503250	0	1.24257	0	4
440	Atherosclerosis	circulatory system	rs1405655	NR1H2	1.00642	0.00995579	0.986911	1.02594	0.520108	0.937633	1	25552	557421	0	0.821874	0	3
255.2	Adrenal hypofunction	endocrine/metabolic	rs55654108	PDCL3P4	1.02406	0.0369624	0.951611	1.0965	0.520129	0.937633	1	1746	559207	0	0.42848	0	2
626.14	Irregular menstrual bleeding	genitourinary	rs11702230	LOC101928126	1.0546	0.0826623	0.892581	1.21662	0.520156	0.937633	1	1073	559602	0	0.133377	0	2
304	Adjustment reaction	mental disorders	rs61667602	CRHR1	1.00421	0.00653671	0.9914	1.01702	0.520201	0.937633	1	103590	460651	72.7751	11.0193	0.000967839	4
772.6	Facial weakness	symptoms	rs62200027	CASC20	1.03303	0.0505304	0.933987	1.13207	0.520201	0.937633	1	1076	557577	4.06671	1.04239	0.000453502	2
327	Sleep disorders	neurological	rs62200027	CASC20	1.00317	0.00491778	0.993528	1.01281	0.520225	0.937633	1	161459	379379	44.4744	5.40291	0.000158142	4
276.14	Hypopotassemia	endocrine/metabolic	rs13050728	IFNAR2	0.994165	0.00910225	0.976324	1.012	0.52024	0.937633	1	32623	545335	0	0.280459	0	3
275.6	Hypercalcemia	endocrine/metabolic	rs13050728	IFNAR2	0.988074	0.0186601	0.9515	1.02465	0.520241	0.937633	1	7320	598328	0	1.16833	0	3
737.3	Kyphoscoliosis and scoliosis	musculoskeletal	rs13179014	SPEF2	1.01585	0.0244556	0.967915	1.06378	0.520247	0.937633	1	4347	599445	0	0.849015	0	3
750	Digestive congenital anomalies	congenital anomalies	rs12567716	FOXD2	0.967365	0.0516068	0.866215	1.06851	0.520268	0.937633	1	2284	552344	51.5214	2.06277	0.0192941	2
540.1	Appendicitis	digestive	rs7605877	FOXI3	1.019	0.0292764	0.961619	1.07638	0.520281	0.937633	1	4865	605994	0	0.9348	0	3
366.2	Senile cataract	sense organs	rs11234800	ME3	0.995737	0.00664533	0.982712	1.00876	0.520284	0.937633	1	261100	299188	71.3391	10.4672	0.00174539	4
1100	NA	NA	rs10774679	OAS3	0.991551	0.0131982	0.965682	1.01742	0.520286	0.937633	1	13663	575083	0	0.142947	0	3
695.3	Rosacea	dermatologic	rs62200027	CASC20	0.991731	0.012916	0.966415	1.01705	0.520298	0.937633	1	15137	587582	18.0471	2.44043	0.000531187	3
799	NA	NA	rs7579014	BCL11A	0.992646	0.0114816	0.970142	1.01515	0.520305	0.937633	1	18717	579969	0	1.1646	0	3
295	Schizophrenia and other psychotic disorders	mental disorders	rs12809318	FBRSL1	0.994108	0.00919173	0.976093	1.01212	0.520309	0.937633	1	30183	574617	0	1.74523	0	4
704	Diseases of hair and hair follicles	dermatologic	rs505922	ABO	1.00677	0.0104992	0.986194	1.02735	0.520321	0.937633	1	21606	567145	58.0698	7.15474	0.000822255	4
296	Mood disorders	mental disorders	rs7579014	BCL11A	0.997269	0.00425384	0.988932	1.00561	0.52033	0.937633	1	273733	309624	0	1.71392	0	4
509.3	Pulmonary insufficiency or respiratory failure following trauma and surgery	respiratory	rs35705950	MUC5B	1.03432	0.0524893	0.931436	1.13719	0.520362	0.937649	1	2130	555917	0	0.324963	0	2
578	Gastrointestinal hemorrhage	digestive	rs11702230	LOC101928126	1.00654	0.0101374	0.986668	1.02641	0.520373	0.937649	1	69246	501354	8.90595	3.2933	9.62594e-05	4
170	Cancer of bone and connective tissue	neoplasms	rs4830964	.	1.01611	0.0248673	0.967371	1.06485	0.520421	0.937656	1	2197	557623	0	0.547714	0	2
870	Open wounds of head; neck; and trunk	injuries & poisonings	rs7671107	LOC101929161	0.991483	0.0133086	0.965399	1.01757	0.520436	0.937656	1	17982	561938	60.4627	5.05851	0.00114549	3
772.1	Muscular wasting and disuse atrophy	symptoms	rs55654108	PDCL3P4	1.0231	0.0355416	0.953441	1.09276	0.520469	0.937656	1	1899	557442	0	0.522296	0	2
296	Mood disorders	mental disorders	rs11234800	ME3	1.00393	0.00609632	0.991976	1.01587	0.520477	0.937656	1	273733	309624	0	2.73383	0	4
960	Poisoning by antibiotics	injuries & poisonings	rs34488998	NKAIN3	0.951842	0.0768084	0.801298	1.10239	0.520493	0.937656	1	3175	600759	0	1.473	0	3
531.2	Gastric ulcer	digestive	rs915823	TMPRSS2	1.01804	0.0278295	0.963497	1.07259	0.520504	0.937656	1	4660	600337	32.1023	2.94561	0.00196209	3
279.7	Other immunological findings	endocrine/metabolic	rs72711165	TMEM65	1.07419	0.111382	0.855882	1.2925	0.520519	0.937656	1	2285	605371	0	0.15424	0	3
173	Neoplasm of uncertain behavior of skin	neoplasms	rs9367106	LOC100505711	1.01471	0.0227336	0.970156	1.05927	0.520528	0.937656	1	56771	496253	0	0.675297	0	3
592.1	Cystitis	genitourinary	rs10129899	LINC00637	0.987273	0.0199363	0.948198	1.02635	0.520562	0.937656	1	6301	592553	31.0549	2.90086	0.00112038	3
592.11	Acute cystitis	genitourinary	rs4830964	.	1.01886	0.0290898	0.961848	1.07588	0.520582	0.937656	1	1737	554048	0	0.00997642	0	2
711	Arthropathy associated with infections	musculoskeletal	rs732990	CIB4	0.985467	0.0227869	0.940805	1.03013	0.520583	0.937656	1	4253	603165	0	1.8873	0	3
252	Disorders of parathyroid gland	endocrine/metabolic	rs11085727	TYK2	1.01243	0.0192274	0.974742	1.05011	0.520622	0.937656	1	7788	599953	9.90342	2.21984	0.000235561	3
598.9	NA	NA	rs55654108	PDCL3P4	0.988117	0.0186097	0.951642	1.02459	0.520623	0.937656	1	7117	586023	0	1.38541	0	3
196	Radiotherapy	neoplasms	rs9461128	TMEM14B	1.02121	0.0326656	0.957181	1.08523	0.520632	0.937656	1	7885	602430	69.7003	6.60072	0.0186158	3
912	Insect bite	injuries & poisonings	rs12809318	FBRSL1	0.98677	0.020733	0.946134	1.02741	0.520644	0.937656	1	5318	586916	0	0.547319	0	3
990	Effects radiation NOS	injuries & poisonings	rs10774679	OAS3	1.01155	0.0178848	0.9765	1.04661	0.520651	0.937656	1	7251	597076	0	1.07483	0	3
355.1	Chronic pain syndrome	neurological	rs9461128	TMEM14B	0.988224	0.0184422	0.952078	1.02437	0.520677	0.937672	1	32894	566145	0	2.44404	0	4
504.1	Idiopathic fibrosing alveolitis	respiratory	rs9461128	TMEM14B	0.950376	0.0792491	0.795048	1.1057	0.520714	0.937708	1	2395	558030	0	0.255836	0	2
521.2	Dental abrasion, erosion and attrition	digestive	rs117169628	SLC22A31	0.986597	0.0210117	0.945414	1.02778	0.520738	0.937719	1	12587	589918	0	2.46913	0	4
705.1	Dyshidrosis	dermatologic	rs9268576	HLA-DRA	0.962999	0.0587147	0.847918	1.07808	0.520785	0.937768	1	2256	605754	0	1.58344	0	3
380	Disorders of external ear	sense organs	rs11234800	ME3	1.02191	0.0337555	0.95575	1.08807	0.520803	0.937768	1	4033	596007	14.2968	2.33364	0.00177529	3
599	Other symptoms/disorders or the urinary system	genitourinary	rs12567716	FOXD2	1.00536	0.00832897	0.989037	1.02169	0.520826	0.937768	1	111458	438983	0	1.53067	0	4
594.2	Calculus of lower urinary tract	genitourinary	rs10129899	LINC00637	1.01719	0.0265481	0.965156	1.06922	0.520867	0.937768	1	3411	605620	0	0.226985	0	3
458.2	Iatrogenic hypotension	circulatory system	rs67579710	THBS3	0.97175	0.0446372	0.884261	1.05924	0.520878	0.937768	1	2247	550710	0	0.297768	0	2
574.2	Calculus of bile duct	digestive	rs76073397	MIR548H2	0.971028	0.0457958	0.881268	1.06079	0.52089	0.937768	1	3905	604646	76.6998	8.5836	0.112076	3
450	Noninfectious disorders of lymphatic channels	circulatory system	rs76073397	MIR548H2	1.02429	0.0373785	0.951023	1.09755	0.52091	0.937768	1	5845	600931	66.8554	6.03416	0.0445207	3
261.2	Vitamin B-complex deficiencies	endocrine/metabolic	rs60869999	MYO1C	1.0072	0.0111734	0.985298	1.0291	0.520936	0.937768	1	26105	569823	61.6925	5.2209	0.00150121	3
969	Poisoning by psychotropic agents	injuries & poisonings	rs581342	LMNA	0.977078	0.0361255	0.906272	1.04788	0.52094	0.937768	1	3626	602794	0	0.741013	0	3
368.2	Diplopia and disorders of binocular vision	sense organs	rs7671107	LOC101929161	0.988991	0.017247	0.955186	1.02279	0.52095	0.937768	1	10927	588784	0	1.6254	0	3
374.3	Ptosis of eyelid	sense organs	rs9497053	UTRN	1.00997	0.0154613	0.97967	1.04028	0.520954	0.937768	1	13584	589983	0	0.573649	0	3
252	Disorders of parathyroid gland	endocrine/metabolic	rs9577395	ATP11A	0.986006	0.0219586	0.942967	1.02904	0.521001	0.937791	1	7788	599953	0	0.370225	0	3
041.4	E. coli	infectious diseases	rs721917	SFTPD	0.983618	0.0257372	0.933173	1.03406	0.521016	0.937791	1	3139	600776	0	0.475861	0	3
149.4	Cancer of larynx	neoplasms	rs111837807	CCHCR1	0.966477	0.0531302	0.862342	1.07061	0.521018	0.937791	1	2627	558987	86.8985	7.63269	0.0682775	2
440	Atherosclerosis	circulatory system	rs35508621	LZTFL1	1.01242	0.0192319	0.974724	1.05011	0.521043	0.937805	1	25552	557421	0	0.0329962	0	3
443.1	Raynaud's syndrome	circulatory system	rs10129899	LINC00637	1.0209	0.032234	0.95772	1.08408	0.521087	0.937853	1	2373	558664	0	0.000409029	0	2
426.24	Atrioventricular block, complete	circulatory system	rs9367106	LOC100505711	0.966271	0.053476	0.861458	1.07108	0.521123	0.937869	1	6924	603028	0	0.703704	0	3
509.8	Dependence on respirator [Ventilator] or supplemental oxygen	respiratory	rs35508621	LZTFL1	0.980968	0.0299487	0.922269	1.03967	0.52113	0.937869	1	10103	591742	0	0.373661	0	3
707.3	Chronic ulcer of unspecified site	dermatologic	rs35508621	LZTFL1	1.02417	0.0372214	0.951214	1.09712	0.521151	0.937871	1	6370	595540	0	1.23011	0	3
296.22	Major depressive disorder	mental disorders	rs76073397	MIR548H2	1.00548	0.00851149	0.988793	1.02216	0.521165	0.937871	1	198246	382807	0	0.153412	0	4
724	Other and unspecified disorders of back	musculoskeletal	rs10129899	LINC00637	0.992226	0.0121661	0.968381	1.01607	0.521221	0.937941	1	17548	567993	33.0296	2.98639	0.000417972	3
528.6	Leukoplakia of oral mucosa	digestive	rs35705950	MUC5B	1.04007	0.0612537	0.920011	1.16013	0.52128	0.938016	1	1496	557928	0	0.348323	0	2
381	Otitis media and Eustachian tube disorders	sense organs	rs111837807	CCHCR1	1.00986	0.0152925	0.979882	1.03983	0.521311	0.938041	1	30625	547305	1.45151	3.04419	2.731e-05	4
426.25	Other heart block	circulatory system	rs117169628	SLC22A31	0.966006	0.0539357	0.860292	1.07172	0.521376	0.938127	1	1755	558195	0	0.521655	0	2
536	Disorders of function of stomach	digestive	rs11702230	LOC101928126	0.987809	0.0191324	0.950309	1.02531	0.521454	0.938236	1	17518	569330	11.2226	2.25282	0.000289826	3
610	Benign mammary dysplasias	genitourinary	rs915823	TMPRSS2	1.01815	0.0280716	0.963134	1.07317	0.521577	0.938322	1	5300	601583	0	1.18008	0	3
430.3	Subdural hemorrhage	circulatory system	rs72711165	TMEM65	1.07792	0.117076	0.848446	1.30739	0.521616	0.938322	1	2360	608691	0	0.051264	0	3
931	Contact dermatitis and other eczema due to plants [except food]	dermatologic	rs505922	ABO	0.978982	0.0331476	0.914013	1.04395	0.521638	0.938322	1	2068	553234	0	0.00510625	0	2
705.1	Dyshidrosis	dermatologic	rs55654108	PDCL3P4	0.979019	0.0330915	0.91416	1.04388	0.521677	0.938322	1	2256	605754	0	0.025636	0	3
359	Muscular dystrophies and other myopathies	neurological	rs9577395	ATP11A	0.973593	0.0417665	0.891731	1.05546	0.521681	0.938322	1	2169	557241	0	0.70561	0	2
818	Intracranial hemorrhage (injury)	injuries & poisonings	rs505922	ABO	0.982726	0.0271944	0.929425	1.03603	0.521684	0.938322	1	3113	607356	50.4878	4.03941	0.00386972	3
694	Dyschromia and Vitiligo	dermatologic	rs9268576	HLA-DRA	0.986423	0.0213343	0.944608	1.02824	0.521699	0.938322	1	18377	568718	29.2217	4.23858	0.00102191	4
599.1	Urinary obstruction	genitourinary	rs55654108	PDCL3P4	1.01686	0.0260921	0.965718	1.068	0.521711	0.938322	1	3570	600706	47.8001	3.83142	0.00317801	3
530.3	Stricture and stenosis of esophagus	digestive	rs55654108	PDCL3P4	1.01327	0.020581	0.972935	1.05361	0.521713	0.938322	1	5610	599295	0	0.975932	0	3
292.4	Altered mental status	mental disorders	rs77534576	DLX4	1.02701	0.0416031	0.945471	1.10855	0.521727	0.938322	1	17253	573396	0	1.39541	0	3
594	Urinary calculus	genitourinary	rs67579710	THBS3	1.0068	0.0105722	0.986074	1.02752	0.521758	0.938322	1	46075	552548	0	2.08421	0	4
495.11	Chronic obstructive asthma with exacerbation	respiratory	rs732990	CIB4	1.02527	0.0389633	0.948905	1.10164	0.521799	0.938322	1	1445	558227	60.3387	2.52135	0.00645443	2
145.3	Cancer of major salivary glands	neoplasms	rs9461128	TMEM14B	1.06445	0.0975047	0.873342	1.25556	0.5218	0.938322	1	1059	560925	44.4948	1.80163	0.0355139	2
374.6	Dermatochalasis	sense organs	rs55654108	PDCL3P4	0.992765	0.0113358	0.970547	1.01498	0.521806	0.938322	1	19323	591938	0	1.31062	0	4
580.2	Nephrotic syndrome without mention of glomerulonephritis	genitourinary	rs11234800	ME3	1.03892	0.0596055	0.922092	1.15575	0.521809	0.938322	1	1528	559392	50.5887	2.02383	0.0164525	2
070.9	Hepatitis NOS	infectious diseases	rs9577395	ATP11A	1.01974	0.0305153	0.959926	1.07955	0.521876	0.938322	1	3980	601416	0	0.281374	0	3
735.21	Hammer toe (acquired)	musculoskeletal	rs13050728	IFNAR2	0.99386	0.00961664	0.975011	1.01271	0.521889	0.938322	1	28776	567313	55.2231	4.46659	0.000562724	3
687.2	NA	NA	rs35508621	LZTFL1	0.98265	0.0273287	0.929086	1.03621	0.521901	0.938322	1	13143	561360	0	0.598784	0	3
707	Chronic ulcer of skin	dermatologic	rs11702230	LOC101928126	1.00896	0.013924	0.981666	1.03625	0.521903	0.938322	1	32100	561403	0	0.628977	0	3
370.31	Keratoconjunctivitis sicca	sense organs	rs915823	TMPRSS2	0.983423	0.0261022	0.932263	1.03458	0.521917	0.938322	1	5637	594312	0	0.505476	0	3
513.31	Apnea	respiratory	rs7605877	FOXI3	0.967781	0.05114	0.867546	1.06802	0.521917	0.938322	1	1633	555896	45.3508	1.82985	0.00470229	2
418	Nonspecific chest pain	circulatory system	rs12809318	FBRSL1	0.997143	0.00446817	0.988385	1.0059	0.521929	0.938322	1	176878	362923	0	0.700855	0	4
038.1	Gram negative septicemia	infectious diseases	rs11085727	TYK2	1.01968	0.0304366	0.960025	1.07934	0.521948	0.938322	1	2964	604420	0	0.24619	0	3
801.1	Fracture of foot	injuries & poisonings	rs72711165	TMEM65	0.957934	0.067115	0.826389	1.08948	0.521955	0.938322	1	8055	600461	20.1617	2.50506	0.00439234	3
585.32	End stage renal disease	genitourinary	rs60305836	CDH8	0.987138	0.0202174	0.947512	1.02676	0.521968	0.938322	1	10054	599150	8.94204	2.1964	0.000141161	3
1002	NA	NA	rs77534576	DLX4	0.97891	0.0332887	0.913665	1.04416	0.521969	0.938322	1	31135	556485	0	2.61372	0	4
214.1	Lipoma of skin and subcutaneous tissue	neoplasms	rs111837807	CCHCR1	1.0166	0.0257084	0.966208	1.06699	0.521987	0.938322	1	10553	588212	54.9538	4.43989	0.00350453	3
284.1	Pancytopenia	hematopoietic	rs117169628	SLC22A31	0.980687	0.0304584	0.920988	1.04039	0.521989	0.938322	1	5733	601790	40.9593	3.38749	0.0078401	3
355.1	Chronic pain syndrome	neurological	rs3746539	PTPRT	1.00563	0.00876739	0.988445	1.02281	0.522011	0.938322	1	32894	566145	75.3605	12.1756	0.00185564	4
772	Symptoms of the muscles	symptoms	rs35705950	MUC5B	0.968481	0.0500232	0.870436	1.06653	0.522028	0.938322	1	2737	602133	0	0.339815	0	3
191.1	Cancer of brain and nervous system	neoplasms	rs9268576	HLA-DRA	0.952892	0.0753713	0.805164	1.10062	0.522034	0.938322	1	1551	559511	54.8524	2.21496	0.0159774	2
709.7	Unspecified diffuse connective tissue disease	dermatologic	rs11234800	ME3	1.06275	0.0950682	0.876418	1.24909	0.522052	0.938323	1	639	561227	45.3968	1.8314	0.0485345	2
578.2	Blood in stool	digestive	rs34488998	NKAIN3	0.983492	0.0260047	0.932522	1.03446	0.522091	0.93834	1	30478	548942	0	0.671697	0	4
362.8	Retinal hemorrhage/ischemia	sense organs	rs61667602	CRHR1	0.985633	0.0226064	0.941325	1.02994	0.522097	0.93834	1	6446	593727	0	1.26228	0	3
204.4	Multiple myeloma	neoplasms	rs67579710	THBS3	1.02795	0.0430688	0.943531	1.11236	0.522197	0.93834	1	2166	559654	0	0.0300771	0	2
379.9	Pain, swelling or discharge of eye	sense organs	rs10129899	LINC00637	1.01375	0.0213393	0.971925	1.05557	0.522207	0.93834	1	5955	583090	0	1.63931	0	3
972.6	Antihypertensive agents causing adverse effects	injuries & poisonings	rs12809318	FBRSL1	1.03731	0.0572477	0.925108	1.14952	0.522218	0.93834	1	720	557234	0	0.0102935	0	2
041.2	Streptococcus infection	infectious diseases	rs61667602	CRHR1	1.01815	0.0281076	0.963059	1.07324	0.52222	0.93834	1	4105	599240	0	0.436504	0	3
198.6	Secondary malignancy of bone	neoplasms	rs4830964	.	1.0096	0.0149325	0.980334	1.03887	0.522224	0.93834	1	6150	604103	0	0.38552	0	3
715	Other inflammatory spondylopathies	musculoskeletal	rs60305836	CDH8	0.986531	0.0211916	0.944995	1.02807	0.522233	0.93834	1	9814	592873	26.8969	2.73586	0.000685707	3
368.9	Subjective visual disturbances	sense organs	rs10774679	OAS3	0.991527	0.0132993	0.96546	1.01759	0.522271	0.93834	1	13294	571550	0	0.861319	0	3
649	Other conditions or status of the mother complicating pregnancy, childbirth, or the puerperium	pregnancy complications	rs76073397	MIR548H2	1.07377	0.111253	0.855718	1.29183	0.522306	0.93834	1	777	561023	0	0.0307001	0	2
380.1	Otitis externa	sense organs	rs732990	CIB4	1.00712	0.0110956	0.985375	1.02887	0.522391	0.93834	1	18352	568591	49.5475	3.96412	0.000702158	3
1002	NA	NA	rs62200027	CASC20	0.993791	0.00973755	0.974705	1.01288	0.522398	0.93834	1	31135	556485	57.8514	7.11767	0.00107687	4
250.41	Impaired fasting glucose	endocrine/metabolic	rs4830964	.	1.00343	0.00535102	0.99294	1.01392	0.522428	0.93834	1	52535	537311	41.7469	5.14994	0.000162402	4
427.5	Arrhythmia (cardiac) NOS	circulatory system	rs9497053	UTRN	1.00594	0.00926179	0.987788	1.02409	0.522459	0.93834	1	39288	532253	66.77	9.02798	0.00106172	4
327.4	Insomnia	neurological	rs13050728	IFNAR2	1.00351	0.005473	0.992779	1.01423	0.522473	0.93834	1	103852	455683	0	0.389117	0	4
008.52	Intestinal infection due to C. difficile	infectious diseases	rs721917	SFTPD	1.01226	0.0190559	0.974912	1.04961	0.522476	0.93834	1	5721	601721	0	0.823548	0	3
539	Bariatric surgery	digestive	rs505922	ABO	1.01618	0.0250948	0.966992	1.06536	0.522486	0.93834	1	3631	606982	0	0.0488253	0	3
599.3	Dysuria	genitourinary	rs72711165	TMEM65	0.965706	0.054569	0.85875	1.07266	0.522508	0.93834	1	11293	572000	55.0848	4.45284	0.0133667	3
153.3	Malignant neoplasm of rectum, rectosigmoid junction, and anus	neoplasms	rs1405655	NR1H2	1.01571	0.0243709	0.96794	1.06347	0.52251	0.93834	1	4028	606254	3.37943	2.06995	9.93606e-05	3
276.42	Alkalosis	endocrine/metabolic	rs11702230	LOC101928126	1.04804	0.0733746	0.904224	1.19185	0.522521	0.93834	1	1163	556842	0	0.332287	0	2
800.4	Fracture of patella	injuries & poisonings	rs60305836	CDH8	1.02842	0.0438224	0.942526	1.11431	0.522545	0.93834	1	2197	559093	0	0.0618174	0	2
443.8	Other specified peripheral vascular diseases	circulatory system	rs915823	TMPRSS2	1.02227	0.0344527	0.954747	1.0898	0.52255	0.93834	1	2974	554263	8.24372	1.08984	0.000387958	2
702.2	Seborrheic keratosis	dermatologic	rs7671107	LOC101929161	0.995542	0.00698806	0.981845	1.00924	0.522555	0.93834	1	89962	465095	0	1.07561	0	4
550.2	Diaphragmatic hernia	digestive	rs10774679	OAS3	1.00655	0.0102076	0.986541	1.02655	0.52257	0.93834	1	22866	559097	0	0.544785	0	3
687.2	NA	NA	rs505922	ABO	1.00851	0.0132544	0.982532	1.03449	0.522581	0.93834	1	13143	561360	0	0.40198	0	3
613.8	Other specified disorders of breast	genitourinary	rs55654108	PDCL3P4	1.02714	0.0418823	0.94505	1.10923	0.52259	0.93834	1	1426	557481	28.8539	1.40556	0.00173571	2
349	Other and unspecified disorders of the nervous system	neurological	rs1878527	ANKRD30BL	1.01873	0.0290239	0.961843	1.07562	0.522598	0.93834	1	4193	600813	0	0.148612	0	3
447.1	Stricture of artery	circulatory system	rs11085727	TYK2	0.968932	0.0493666	0.872173	1.06569	0.522615	0.93834	1	1115	557395	83.6577	6.11907	0.0584473	2
269	Proteinuria	endocrine/metabolic	rs76073397	MIR548H2	0.983897	0.0253922	0.934129	1.03367	0.522618	0.93834	1	15196	591702	0	0.430891	0	4
612.2	Hypertrophy of breast (Gynecomastia)	genitourinary	rs55654108	PDCL3P4	0.987935	0.0189876	0.950719	1.02515	0.522635	0.93834	1	6928	599068	0	0.485806	0	3
041.11	Methicillin sensitive Staphylococcus aureus	infectious diseases	rs7671107	LOC101929161	0.984325	0.0247149	0.935883	1.03277	0.522646	0.93834	1	5152	599416	0	0.0633384	0	3
284	Aplastic anemia	hematopoietic	rs34488998	NKAIN3	1.03324	0.0511461	0.932989	1.13348	0.522665	0.93834	1	6609	600166	0	0.216818	0	3
216.1	Screening for malignant neoplasms of the skin	neoplasms	rs10129899	LINC00637	0.991698	0.0130429	0.966134	1.01726	0.522687	0.93834	1	14100	572720	82.8884	11.688	0.0112301	3
196	Radiotherapy	neoplasms	rs12809318	FBRSL1	1.01106	0.0172117	0.977327	1.0448	0.522699	0.93834	1	7885	602430	0	0.312975	0	3
217.1	Nevus, non-neoplastic	neoplasms	rs62200027	CASC20	0.990937	0.0142449	0.963017	1.01886	0.522725	0.93834	1	12494	569435	0	0.80172	0	3
401.22	Hypertensive chronic kidney disease	circulatory system	rs7671107	LOC101929161	0.994465	0.00868413	0.977444	1.01149	0.522725	0.93834	1	46116	550594	0	0.879432	0	4
522.5	Periapical abscess	digestive	rs11234800	ME3	0.983806	0.0255458	0.933736	1.03388	0.522746	0.93834	1	8374	582783	0	0.654205	0	3
185	Cancer of prostate	neoplasms	rs62200027	CASC20	1.00481	0.00750293	0.990101	1.01951	0.522748	0.93834	1	57154	554582	0	2.57288	0	4
781	Symptoms involving nervous and musculoskeletal systems	symptoms	rs1405655	NR1H2	1.01102	0.0171476	0.97741	1.04463	0.522753	0.93834	1	8232	584391	0	0.41132	0	3
281.13	Folate-deficiency anemia	hematopoietic	rs34488998	NKAIN3	1.08802	0.132004	0.829297	1.34675	0.522758	0.93834	1	1111	559841	0	0.124851	0	2
395.1	Nonrheumatic mitral valve disorders	circulatory system	rs3746539	PTPRT	0.991631	0.0131502	0.965857	1.01741	0.522765	0.93834	1	13963	579721	0	0.639617	0	3
523.31	Acute periodontitis	digestive	rs766826	ELF5	1.00574	0.00895125	0.988191	1.02328	0.522847	0.938456	1	37937	557134	0	0.956353	0	4
196	Radiotherapy	neoplasms	rs3746539	PTPRT	1.01139	0.0177306	0.976641	1.04614	0.52288	0.938464	1	7885	602430	51.4571	4.12007	0.00173899	3
327.41	Organic or persistent insomnia	neurological	rs117169628	SLC22A31	1.01867	0.0289569	0.961917	1.07543	0.522886	0.938464	1	6520	596865	14.8319	2.3483	0.00130007	3
1090	NA	NA	rs4830964	.	1.00797	0.0124317	0.983607	1.03234	0.522929	0.938466	1	9662	590106	0	0.0816964	0	3
610	Benign mammary dysplasias	genitourinary	rs766826	ELF5	1.01574	0.0244445	0.967827	1.06365	0.522936	0.938466	1	5300	601583	0	0.731483	0	3
573.9	Abnormal serum enzyme levels	digestive	rs76073397	MIR548H2	1.02213	0.0342676	0.954968	1.0893	0.522939	0.938466	1	7566	585772	0	0.406586	0	3
426.8	Other cardiac conduction disorders	circulatory system	rs55654108	PDCL3P4	1.02682	0.0414396	0.945602	1.10805	0.522972	0.938489	1	1411	556976	87.8623	8.23882	0.0388207	2
327.4	Insomnia	neurological	rs67579710	THBS3	1.0047	0.00733978	0.990313	1.01909	0.522986	0.938489	1	103852	455683	47.5089	5.71525	0.000281779	4
613.9	Breast disorder NOS	genitourinary	rs72711165	TMEM65	0.896397	0.171237	0.560772	1.23202	0.523009	0.93849	1	1022	558693	0	0.311539	0	2
603.2	Spermatocele	genitourinary	rs13050728	IFNAR2	1.01955	0.0303109	0.960139	1.07896	0.523024	0.93849	1	2712	605655	24.5482	2.6507	0.0017718	3
379.5	Disorders of iris and ciliary body	sense organs	rs11085727	TYK2	1.01416	0.0220212	0.971002	1.05733	0.523038	0.93849	1	5631	599599	30.9613	2.89693	0.00149019	3
836	Traumatic arthropathy	injuries & poisonings	rs12809318	FBRSL1	0.990243	0.0153526	0.960152	1.02033	0.523061	0.9385	1	9834	591248	0	0.205205	0	3
433.5	Cerebral aneurysm	circulatory system	rs1878527	ANKRD30BL	1.02776	0.0428819	0.943714	1.11181	0.523086	0.938514	1	1885	559809	0	0.373191	0	2
250.4	Abnormal glucose	endocrine/metabolic	rs10774679	OAS3	0.996496	0.00549745	0.985721	1.00727	0.523124	0.938528	1	92940	467700	0	0.514769	0	4
355	Complex regional/central pain syndrome	neurological	rs915823	TMPRSS2	0.977516	0.0356153	0.90771	1.04732	0.523144	0.938528	1	2906	605087	0	1.38975	0	3
724	Other and unspecified disorders of back	musculoskeletal	rs9461128	TMEM14B	0.985023	0.0236342	0.9387	1.03135	0.523145	0.938528	1	17548	567993	33.2628	2.99683	0.0016372	3
510	Other diseases of lung	respiratory	rs11702230	LOC101928126	0.989959	0.0158079	0.958975	1.02094	0.523196	0.93856	1	24641	558221	0	0.478183	0	3
242	Thyrotoxicosis with or without goiter	endocrine/metabolic	rs9367106	LOC100505711	1.02545	0.0393758	0.948275	1.10263	0.523283	0.93856	1	8320	598101	0	0.594791	0	3
351	Other peripheral nerve disorders	neurological	rs77534576	DLX4	0.988311	0.0184235	0.952201	1.02442	0.523341	0.93856	1	107548	462674	55.2593	6.70531	0.00293203	4
574.12	Cholelithiasis with other cholecystitis	digestive	rs12567716	FOXD2	0.974496	0.0404846	0.895146	1.05385	0.523378	0.93856	1	3584	601748	15.2023	2.35856	0.00191425	3
429	Ill-defined descriptions and complications of heart disease	circulatory system	rs13050728	IFNAR2	1.00809	0.0126275	0.983341	1.03284	0.523381	0.93856	1	16037	558763	40.079	3.33773	0.000674757	3
379.1	Scleritis and episcleritis	sense organs	rs72711165	TMEM65	0.91951	0.131498	0.661774	1.17725	0.523381	0.93856	1	1679	559447	0	0.408713	0	2
761	Cervicalgia	symptoms	rs10129899	LINC00637	0.996595	0.005345	0.986119	1.00707	0.523386	0.93856	1	112354	450851	43.2772	5.28888	0.000177859	4
360.2	Progressive myopia	sense organs	rs11234800	ME3	1.05075	0.0775818	0.898691	1.20281	0.523403	0.93856	1	877	559945	84.4731	6.44042	0.571774	2
374.6	Dermatochalasis	sense organs	rs721917	SFTPD	0.99326	0.0105981	0.972488	1.01403	0.523404	0.93856	1	19323	591938	0	0.571267	0	4
327.7	Sleep related movement disorders	neurological	rs77534576	DLX4	1.02265	0.0351002	0.953854	1.09145	0.523405	0.93856	1	23086	569457	67.996	6.24922	0.0138304	3
520.2	Disturbances in tooth eruption	digestive	rs10129899	LINC00637	0.972992	0.0429086	0.888891	1.05709	0.523412	0.93856	1	1445	553146	0	0.313628	0	2
569.2	Gastrointestinal complications	digestive	rs60305836	CDH8	1.03035	0.0468551	0.938513	1.12219	0.523413	0.93856	1	1914	555738	0	0.00716987	0	2
189.12	Malignant neoplasm of renal pelvis	neoplasms	rs62200027	CASC20	1.02918	0.045073	0.940833	1.11752	0.523449	0.93856	1	1300	559994	0	0.348786	0	2
526	Diseases of the jaws	digestive	rs7671107	LOC101929161	1.00976	0.0152157	0.979932	1.03958	0.523469	0.93856	1	13651	580538	0	0.266616	0	4
705.8	Hyperhidrosis	dermatologic	rs10129899	LINC00637	0.982823	0.0271585	0.929592	1.03605	0.523494	0.93856	1	3469	599387	0	0.482593	0	3
747.2	Congenital anomalies of peripheral vascular system	congenital anomalies	rs77534576	DLX4	1.1084	0.161327	0.792201	1.4246	0.523504	0.93856	1	1235	558975	0	0.0311134	0	2
531.4	Peptic ulcer, site unspecified	digestive	rs76073397	MIR548H2	1.01705	0.0264945	0.965116	1.06897	0.523525	0.93856	1	12554	588805	8.71531	2.19095	0.000691241	3
008	Intestinal infection	infectious diseases	rs7671107	LOC101929161	0.989613	0.0163686	0.957531	1.0217	0.523559	0.93856	1	11931	578719	22.7426	2.58875	0.000335004	3
208	Benign neoplasm of colon	neoplasms	rs4830964	.	1.0023	0.0036014	0.995241	1.00936	0.523567	0.93856	1	164486	389029	0	2.64923	0	4
525	Other diseases of the teeth and supporting structures	digestive	rs72711165	TMEM65	0.98872	0.0177844	0.953863	1.02358	0.523572	0.93856	1	128724	448226	0	1.29217	0	4
573.3	Hepatomegaly	digestive	rs581342	LMNA	1.02322	0.0359853	0.952687	1.09375	0.523588	0.93856	1	3678	599536	22.2728	2.5731	0.00129212	3
292.11	Aphasia	mental disorders	rs7579014	BCL11A	0.982675	0.0274019	0.928967	1.03638	0.523607	0.93856	1	3167	605531	0	0.334117	0	3
272.9	Unspecified disorder of lipoid metabolism	endocrine/metabolic	rs35508621	LZTFL1	0.964409	0.0568216	0.853039	1.07578	0.523615	0.93856	1	2861	600124	0	0.817641	0	3
185	Cancer of prostate	neoplasms	rs60305836	CDH8	1.00599	0.00937163	0.987626	1.02436	0.523643	0.93856	1	57154	554582	0	0.259078	0	4
426.91	Cardiac pacemaker in situ	circulatory system	rs60869999	MYO1C	1.00822	0.0128419	0.983053	1.03339	0.523673	0.93856	1	19541	586655	85.8913	14.1757	0.0111524	3
572	Ascites (non malignant)	digestive	rs1878527	ANKRD30BL	1.01659	0.025806	0.966012	1.06717	0.523683	0.93856	1	5368	601964	0	1.30788	0	3
520.1	Hereditary disturbances in tooth structure	digestive	rs1878527	ANKRD30BL	1.02759	0.0426739	0.943945	1.11123	0.523684	0.93856	1	1900	554036	30.7389	1.44381	0.00223438	2
226	Benign neoplasm of thyroid glands	neoplasms	rs67579710	THBS3	0.957256	0.0685092	0.822978	1.09153	0.523708	0.93856	1	924	559968	0	0.00338842	0	2
742.9	Other derangement of joint	musculoskeletal	rs10129899	LINC00637	0.99002	0.0157299	0.95919	1.02085	0.523716	0.93856	1	10267	582910	0	0.161009	0	3
440.22	Atherosclerosis of native arteries of the extremities with intermittent claudication	circulatory system	rs9461128	TMEM14B	0.981338	0.0295464	0.923427	1.03925	0.523752	0.93856	1	12369	588205	64.5087	5.63518	0.00980182	3
596	Other disorders of bladder	genitourinary	rs111837807	CCHCR1	0.99064	0.0147502	0.961729	1.01955	0.523755	0.93856	1	33595	560737	0	2.30714	0	4
580.2	Nephrotic syndrome without mention of glomerulonephritis	genitourinary	rs7579014	BCL11A	0.975306	0.0392182	0.898438	1.05217	0.523758	0.93856	1	1528	559392	72.9616	3.69845	0.00919213	2
707	Chronic ulcer of skin	dermatologic	rs11085727	TYK2	1.00608	0.00950823	0.987443	1.02472	0.523823	0.93856	1	32100	561403	0	1.74742	0	3
743.9	Osteopenia or other disorder of bone and cartilage	musculoskeletal	rs61667602	CRHR1	1.00809	0.0126461	0.983307	1.03288	0.523832	0.93856	1	21548	571428	0	0.669258	0	3
871.4	Open wound of toe(s)	injuries & poisonings	rs9461128	TMEM14B	1.04664	0.0715089	0.906479	1.18679	0.523845	0.93856	1	2367	554437	0	0.0143652	0	2
601	Inflammatory diseases of prostate	genitourinary	rs13050728	IFNAR2	0.993904	0.00959338	0.975101	1.01271	0.523904	0.93856	1	28761	553869	0	1.12937	0	3
271.3	Intestinal disaccharidase deficiencies and disaccharide malabsorption	endocrine/metabolic	rs111837807	CCHCR1	0.985697	0.022605	0.941391	1.03	0.523931	0.93856	1	14209	589243	0	0.993471	0	4
496.1	Emphysema	respiratory	rs7605877	FOXI3	0.988132	0.0187342	0.951413	1.02485	0.523934	0.93856	1	12469	585112	0	1.71375	0	3
526.4	Temporomandibular joint disorders	digestive	rs10129899	LINC00637	0.988101	0.0187837	0.951285	1.02492	0.523955	0.93856	1	7300	591210	0	0.581449	0	3
288.3	Eosinophilia	hematopoietic	rs9367106	LOC100505711	1.07887	0.119131	0.845377	1.31237	0.523956	0.93856	1	1223	559552	26.247	1.35588	0.0106331	2
380.1	Otitis externa	sense organs	rs12809318	FBRSL1	1.0072	0.0112623	0.985129	1.02928	0.523961	0.93856	1	18352	568591	0	1.4279	0	3
202	Cancer of other lymphoid, histiocytic tissue	neoplasms	rs67579710	THBS3	0.983764	0.0256871	0.933418	1.03411	0.523966	0.93856	1	7220	601934	39.4679	3.30403	0.00201467	3
792.1	Papanicolaou smear of cervix or vagina with atypical squamous cells	genitourinary	rs11702230	LOC101928126	1.03389	0.0522964	0.931384	1.13639	0.52399	0.93856	1	2658	607417	51.827	4.1517	0.0138761	3
596.5	Functional disorders of bladder	genitourinary	rs9461128	TMEM14B	0.984701	0.0241954	0.937278	1.03212	0.523999	0.93856	1	19271	579258	0	0.285585	0	3
244.4	Hypothyroidism NOS	endocrine/metabolic	rs76073397	MIR548H2	1.00732	0.0114432	0.98489	1.02975	0.524	0.93856	1	68397	539116	0	0.906763	0	4
530.1	Esophagitis, GERD and related diseases	digestive	rs60869999	MYO1C	1.00309	0.00484723	0.993593	1.01259	0.524007	0.93856	1	235985	330873	0	2.23792	0	4
297.1	Suicidal ideation	mental disorders	rs72711165	TMEM65	1.02206	0.0342448	0.95494	1.08918	0.52401	0.93856	1	26966	577720	0	1.898	0	4
701	Other hypertrophic and atrophic conditions of skin	dermatologic	rs9461128	TMEM14B	0.990873	0.0143903	0.962668	1.01908	0.52402	0.93856	1	53985	500189	0	2.10144	0	4
591	Urinary tract infection	genitourinary	rs67579710	THBS3	1.00591	0.00924932	0.987782	1.02404	0.52402	0.93856	1	60669	507892	0	1.28195	0	4
272.11	Hypercholesterolemia	endocrine/metabolic	rs915823	TMPRSS2	0.995464	0.00713595	0.981477	1.00945	0.524022	0.93856	1	86287	489058	43.8598	5.34377	0.000335117	4
604.3	Peyronie's disease	genitourinary	rs915823	TMPRSS2	0.977747	0.0353227	0.908515	1.04698	0.524064	0.93856	1	2888	607648	24.4878	2.64858	0.00284945	3
960	Poisoning by antibiotics	injuries & poisonings	rs10129899	LINC00637	0.982349	0.0279543	0.927559	1.03714	0.524089	0.93856	1	3175	600759	0	0.281216	0	3
703.1	Ingrowing nail	dermatologic	rs60305836	CDH8	0.992434	0.0119225	0.969066	1.0158	0.524127	0.93856	1	32289	558053	0	0.157153	0	3
704.1	Alopecia	dermatologic	rs1405655	NR1H2	1.01443	0.0224999	0.970335	1.05853	0.524152	0.93856	1	4679	602011	31.0372	2.90011	0.000739125	3
763	Thoracic or lumbosacral neuritis or radiculitis, unspecified	symptoms	rs34488998	NKAIN3	0.988152	0.0187128	0.951475	1.02483	0.52417	0.93856	1	59123	526120	44.8242	5.43717	0.00352429	4
426.2	Atrioventricular [AV] block	circulatory system	rs721917	SFTPD	0.992795	0.0113528	0.970544	1.01505	0.52418	0.93856	1	16852	581457	0	0.299675	0	3
300.13	Phobia	mental disorders	rs766826	ELF5	0.976668	0.0370693	0.904012	1.04932	0.524201	0.93856	1	2071	606769	38.9153	3.27414	0.0037336	3
695.3	Rosacea	dermatologic	rs76073397	MIR548H2	1.01418	0.0221125	0.970842	1.05752	0.524222	0.93856	1	15137	587582	0	1.34106	0	3
426.24	Atrioventricular block, complete	circulatory system	rs505922	ABO	0.988438	0.0182609	0.952646	1.02423	0.524224	0.93856	1	6924	603028	0	1.28297	0	3
288	Diseases of white blood cells	hematopoietic	rs117169628	SLC22A31	0.990025	0.0157417	0.959171	1.02088	0.524227	0.93856	1	21901	558232	0	1.50931	0	3
255.1	Adrenal hyperfunction	endocrine/metabolic	rs60305836	CDH8	1.03196	0.0493981	0.935139	1.12878	0.524227	0.93856	1	1556	560081	0	0.333868	0	2
526.4	Temporomandibular joint disorders	digestive	rs721917	SFTPD	1.01087	0.0169689	0.977606	1.04412	0.524228	0.93856	1	7300	591210	0	0.552455	0	3
149	Cancer of larynx, pharynx, nasal cavities	neoplasms	rs10129899	LINC00637	0.9874	0.0199118	0.948373	1.02643	0.524258	0.938584	1	6157	603790	6.46065	2.13814	0.00023269	3
527.2	Sialoadenitis	digestive	rs4830964	.	1.01677	0.0261244	0.96557	1.06798	0.524283	0.938585	1	2073	557166	0	0.883448	0	2
368	Visual disturbances	sense organs	rs7605877	FOXI3	0.994707	0.00833512	0.97837	1.01104	0.524293	0.938585	1	66791	479908	0	2.68576	0	4
588.1	Renal osteodystrophy	genitourinary	rs60869999	MYO1C	1.02538	0.0393612	0.94823	1.10253	0.524316	0.93859	1	2171	558706	17.6818	1.2148	0.000946182	2
724.9	Other unspecified back disorders	musculoskeletal	rs13050728	IFNAR2	1.01275	0.0199028	0.973743	1.05176	0.52433	0.93859	1	6431	596969	0	1.16234	0	3
772.4	Rhabdomyolysis	symptoms	rs9268576	HLA-DRA	1.03121	0.0482721	0.936596	1.12582	0.524357	0.938594	1	3030	605385	0	1.64258	0	3
619.2	Disorders of uterus, NEC	genitourinary	rs915823	TMPRSS2	0.975624	0.0387649	0.899645	1.0516	0.52438	0.938594	1	2726	557075	0	0.142324	0	2
695.41	Cutaneous lupus erythematosus	dermatologic	rs581342	LMNA	0.966368	0.0537419	0.861034	1.0717	0.524402	0.938594	1	1284	560832	0	0.00069228	0	2
523.31	Acute periodontitis	digestive	rs9577395	ATP11A	1.00661	0.0103564	0.986316	1.02691	0.524423	0.938594	1	37937	557134	64.2412	8.38954	0.00137353	4
523.31	Acute periodontitis	digestive	rs7671107	LOC101929161	0.994115	0.00927329	0.97594	1.01229	0.524485	0.938594	1	37937	557134	0	0.607459	0	4
751.21	Cystic kidney disease	congenital anomalies	rs11234800	ME3	0.983569	0.0260327	0.932545	1.03459	0.524499	0.938594	1	7518	594939	45.2982	3.65619	0.00581817	3
564.9	Personal history of diseases of digestive system	digestive	rs9497053	UTRN	0.976293	0.0376997	0.902401	1.05018	0.524499	0.938594	1	2255	550846	19.5145	1.24246	0.000891293	2
565.1	Anal and rectal polyp	digestive	rs7605877	FOXI3	0.979975	0.0317847	0.917677	1.04227	0.524516	0.938594	1	4352	588805	0	1.98192	0	3
578.2	Blood in stool	digestive	rs13179014	SPEF2	1.0062	0.00971213	0.987164	1.02524	0.524519	0.938594	1	30478	548942	8.86115	3.29168	6.73754e-05	4
870.3	Other open wound of head and face	injuries & poisonings	rs34488998	NKAIN3	1.04519	0.0694488	0.909068	1.18131	0.524525	0.938594	1	3406	598278	0	0.828074	0	3
574.2	Calculus of bile duct	digestive	rs2277732	DPP9	1.01719	0.0267819	0.964697	1.06968	0.524538	0.938594	1	3905	604646	0	0.74481	0	3
277	Other disorders of metabolism	endocrine/metabolic	rs55654108	PDCL3P4	0.987593	0.0196203	0.949137	1.02605	0.524581	0.938594	1	6350	596281	76.3891	8.47066	0.00637461	3
261	Vitamin deficiency	endocrine/metabolic	rs55654108	PDCL3P4	0.996793	0.00504807	0.986899	1.00669	0.524599	0.938594	1	125689	437598	5.38045	3.17059	9.95322e-06	4
213	Benign neoplasm of bone and articular cartilage	neoplasms	rs13050728	IFNAR2	0.967562	0.0518276	0.86598	1.06914	0.524612	0.938594	1	935	558930	0	0.673829	0	2
296	Mood disorders	mental disorders	rs76073397	MIR548H2	1.0051	0.00799599	0.989428	1.02077	0.524628	0.938594	1	273733	309624	0	0.311006	0	4
350	Abnormal movement	neurological	rs34488998	NKAIN3	1.00953	0.0149116	0.980305	1.03876	0.524637	0.938594	1	101593	454391	0	0.198752	0	4
601.12	Chronic prostatitis	genitourinary	rs1405655	NR1H2	0.987166	0.0203028	0.947373	1.02696	0.524645	0.938594	1	5823	598717	52.9905	4.25446	0.00195774	3
327.5	Parasomnia	neurological	rs721917	SFTPD	0.991631	0.0132108	0.965737	1.01752	0.524652	0.938594	1	12139	582605	23.3461	2.60913	0.000219002	3
618	Genital prolapse	genitourinary	rs35508621	LZTFL1	0.957227	0.0687145	0.822546	1.09191	0.524659	0.938594	1	2105	559005	0	0.671001	0	2
530.12	Ulcer of esophagus	digestive	rs4830964	.	0.986227	0.0218015	0.943496	1.02896	0.524689	0.938617	1	2788	555700	0	0.228209	0	2
575	Other biliary tract disease	digestive	rs12809318	FBRSL1	0.991265	0.013797	0.964223	1.01831	0.524861	0.938781	1	12215	583915	60.5003	5.06333	0.0016167	3
172.1	Melanomas of skin, dx or hx	neoplasms	rs35508621	LZTFL1	0.990759	0.0146016	0.962139	1.01938	0.524877	0.938781	1	40952	554884	22.6487	2.58561	0.0064006	3
530.14	Reflux esophagitis	digestive	rs732990	CIB4	1.00719	0.0112699	0.985103	1.02928	0.524879	0.938781	1	17774	572101	0	0.163162	0	3
624.9	stress incontinence, female	genitourinary	rs2277732	DPP9	0.984767	0.0241426	0.937447	1.03209	0.524884	0.938781	1	5465	602443	0	0.520977	0	3
389.1	Sensorineural hearing loss	sense organs	rs721917	SFTPD	0.997179	0.0044431	0.98847	1.00589	0.524887	0.938781	1	216652	338141	36.8241	4.74864	9.64424e-05	4
425	Cardiomyopathy	circulatory system	rs76073397	MIR548H2	1.01181	0.0184726	0.975608	1.04802	0.524893	0.938781	1	26685	570445	0	0.16996	0	3
038	Septicemia	infectious diseases	rs9577395	ATP11A	0.992522	0.0118055	0.969383	1.01566	0.524913	0.938781	1	26613	567057	0	1.3883	0	3
194	Cancer of other endocrine glands	neoplasms	rs1405655	NR1H2	0.975331	0.0392882	0.898326	1.05234	0.524918	0.938781	1	1567	559475	0	0.150492	0	2
803.1	Fracture of humerus	injuries & poisonings	rs2277732	DPP9	1.01538	0.02401	0.968321	1.06244	0.524957	0.938786	1	4849	605348	22.4379	2.57858	0.00159835	3
793	NA	NA	rs505922	ABO	1.01846	0.0287686	0.96207	1.07484	0.52497	0.938786	1	2717	597347	0	1.77922	0	3
132	Infestation (lice, mites)	infectious diseases	rs9497053	UTRN	1.02347	0.0364948	0.951941	1.095	0.524972	0.938786	1	2305	603562	59.8512	4.98147	0.00750825	3
223	Benign neoplasm of kidney and other urinary organs	neoplasms	rs12809318	FBRSL1	1.02368	0.0368248	0.951504	1.09586	0.525068	0.938852	1	1667	557470	21.2695	1.27016	0.00148945	2
610.8	Other specified benign mammary dysplasias	genitourinary	rs11234800	ME3	1.05233	0.0802607	0.895022	1.20964	0.525071	0.938852	1	825	560479	0	0.0424947	0	2
362.7	Hereditary retinal dystrophies	sense organs	rs505922	ABO	0.979135	0.033177	0.914108	1.04416	0.525077	0.938852	1	2055	556358	0	0.397401	0	2
613.9	Breast disorder NOS	genitourinary	rs581342	LMNA	1.0397	0.0612619	0.919629	1.15978	0.525078	0.938852	1	1022	558693	0	0.699572	0	2
716	Other arthropathies	musculoskeletal	rs77534576	DLX4	0.985122	0.02359	0.938886	1.03136	0.525142	0.938923	1	62392	500378	0	0.368578	0	4
705.3	Hidradenitis	dermatologic	rs12567716	FOXD2	1.03464	0.0535896	0.9296	1.13967	0.525187	0.938923	1	2331	607601	69.9038	6.64536	0.0248732	3
401	Hypertension	circulatory system	rs76073397	MIR548H2	1.00619	0.00970912	0.987158	1.02522	0.52521	0.938923	1	432480	155932	0	1.19284	0	4
425.12	Other hypertrophic cardiomyopathy	circulatory system	rs117169628	SLC22A31	0.942015	0.0940213	0.757734	1.1263	0.525219	0.938923	1	702	561245	50.2182	2.00877	0.103453	2
733.6	Costochondritis	musculoskeletal	rs9461128	TMEM14B	1.05758	0.0881255	0.884859	1.23031	0.525221	0.938923	1	914	556984	0	0.279169	0	2
360.2	Progressive myopia	sense organs	rs9461128	TMEM14B	1.06256	0.0955116	0.875354	1.24976	0.525236	0.938923	1	877	559945	0	0.0878702	0	2
755.1	Congenital deformities of feet	congenital anomalies	rs7605877	FOXI3	1.00949	0.0148749	0.98034	1.03865	0.52525	0.938923	1	16964	585829	33.9389	4.54125	0.000611214	4
714.1	Rheumatoid arthritis	musculoskeletal	rs10129899	LINC00637	1.00888	0.0139154	0.981605	1.03615	0.525255	0.938923	1	13017	592985	0	0.567143	0	3
348.8	Encephalopathy, not elsewhere classified	neurological	rs7671107	LOC101929161	1.01284	0.0200873	0.973471	1.05221	0.525278	0.938924	1	7909	594829	0	0.828236	0	3
731	Osteitis deformans and osteopathies associated with other disorders classified elsewhere	musculoskeletal	rs2277732	DPP9	0.974779	0.0402145	0.895959	1.0536	0.525293	0.938924	1	1936	558775	0	0.864602	0	2
689	Disorder of skin and subcutaneous tissue NOS	dermatologic	rs13050728	IFNAR2	0.995118	0.00770488	0.980017	1.01022	0.52532	0.938924	1	45579	498803	71.7339	10.6134	0.00174633	4
173	Neoplasm of uncertain behavior of skin	neoplasms	rs505922	ABO	0.995635	0.00688687	0.982137	1.00913	0.525325	0.938924	1	56771	496253	21.5178	2.54835	0.000227769	3
525.1	Loss of teeth or edentulism	digestive	rs4830964	.	0.997085	0.00459677	0.988075	1.00609	0.525363	0.938961	1	78363	518002	17.0777	3.61785	2.89548e-05	4
724.8	Other symptoms referable to back	musculoskeletal	rs35508621	LZTFL1	0.974889	0.0400482	0.896395	1.05338	0.525419	0.939031	1	6264	589863	13.9868	2.32522	0.00232444	3
994	Sepsis and SIRS	injuries & poisonings	rs10129899	LINC00637	0.993087	0.0109255	0.971673	1.0145	0.525445	0.939045	1	21617	574679	0	1.02098	0	3
556.11	Angiodysplasia of intestine (without mention of hemorrhage)	digestive	rs1405655	NR1H2	0.965857	0.0547145	0.858617	1.0731	0.525481	0.939045	1	801	559398	0	0.00125086	0	2
531	Peptic ulcer (excl. esophageal)	digestive	rs9577395	ATP11A	1.00831	0.0130311	0.982767	1.03385	0.525488	0.939045	1	21804	574218	0	0.451725	0	3
290	Delirium dementia and amnestic and other cognitive disorders	mental disorders	rs3746539	PTPRT	1.00525	0.00825469	0.989075	1.02143	0.525505	0.939045	1	38650	557891	0	0.598357	0	4
745	Pain in joint	musculoskeletal	rs77534576	DLX4	0.990056	0.0157424	0.959201	1.02091	0.525524	0.939045	1	379266	172373	0	2.91968	0	4
592	Cystitis and urethritis	genitourinary	rs12809318	FBRSL1	1.01082	0.0169585	0.977584	1.04406	0.525572	0.939045	1	8190	586451	0	1.75673	0	3
722.9	Other and unspecified disc disorder	musculoskeletal	rs10774679	OAS3	1.01051	0.016465	0.978235	1.04278	0.525575	0.939045	1	8635	588678	0	1.34523	0	3
426.91	Cardiac pacemaker in situ	circulatory system	rs13179014	SPEF2	1.00746	0.0117129	0.984505	1.03042	0.525581	0.939045	1	19541	586655	24.4861	2.64852	0.000443571	3
946	Anaphylactic shock NOS	injuries & poisonings	rs9367106	LOC100505711	1.03734	0.0577593	0.924136	1.15055	0.525581	0.939045	1	3184	604642	0	0.0498289	0	3
285	Other anemias	hematopoietic	rs62200027	CASC20	0.996425	0.0056432	0.985364	1.00749	0.525609	0.939064	1	114272	451502	0	2.44863	0	4
859	Complication due to other implant and internal device	injuries & poisonings	rs10129899	LINC00637	1.01826	0.0285072	0.962384	1.07413	0.525632	0.939074	1	3080	602903	7.16762	2.15442	0.000392722	3
286.2	Encounter for long-term (current) use of anticoagulants	hematopoietic	rs4830964	.	0.99652	0.00549234	0.985755	1.00729	0.525667	0.939091	1	49761	550412	29.7092	2.84532	9.36485e-05	3
727	Other disorders of synovium, tendon, and bursa	musculoskeletal	rs7579014	BCL11A	1.00392	0.00616535	0.991836	1.016	0.525679	0.939091	1	73454	492491	35.3037	4.63705	0.00014042	4
433.12	Cerebral atherosclerosis	circulatory system	rs7671107	LOC101929161	0.971283	0.0459171	0.881285	1.06128	0.525707	0.939091	1	1475	557825	0	0.0381429	0	2
613.8	Other specified disorders of breast	genitourinary	rs35705950	MUC5B	0.955069	0.0724465	0.813074	1.09706	0.525715	0.939091	1	1426	557481	0	0.0100444	0	2
519.8	Other diseases of respiratory system, NEC	respiratory	rs60305836	CDH8	1.01868	0.0291625	0.961518	1.07584	0.525731	0.939091	1	5082	592354	83.1387	11.8615	0.0213804	3
202	Cancer of other lymphoid, histiocytic tissue	neoplasms	rs766826	ELF5	1.0125	0.0195743	0.974131	1.05086	0.525761	0.939091	1	7220	601934	11.6249	2.26308	0.000326895	3
364.4	Corneal degenerations	sense organs	rs72711165	TMEM65	0.947505	0.0849945	0.780916	1.11409	0.525803	0.939091	1	4412	600366	15.0876	2.35537	0.00484107	3
277.51	Lipoprotein disorders	endocrine/metabolic	rs13050728	IFNAR2	1.02562	0.039882	0.947455	1.10379	0.525829	0.939091	1	1584	558550	0	0.110042	0	2
395.3	Nonrheumatic tricuspid valve disorders	circulatory system	rs60305836	CDH8	1.03164	0.0491017	0.935399	1.12788	0.525844	0.939091	1	1733	552985	56.216	2.28394	0.00841714	2
604.3	Peyronie's disease	genitourinary	rs7605877	FOXI3	0.97558	0.0389729	0.899193	1.05197	0.525844	0.939091	1	2888	607648	0	0.818981	0	3
425.2	Secondary/extrinsic cardiomyopathies	circulatory system	rs35705950	MUC5B	1.03406	0.0528085	0.930559	1.13757	0.525882	0.939091	1	2353	556016	0	0.962836	0	2
564.9	Personal history of diseases of digestive system	digestive	rs7605877	FOXI3	1.02725	0.0423888	0.944169	1.11033	0.525892	0.939091	1	2255	550846	0	0.0102339	0	2
136	Other infectious and parasitic diseases	infectious diseases	rs505922	ABO	0.987288	0.0201696	0.947756	1.02682	0.5259	0.939091	1	5645	591509	0	1.09658	0	3
753	Congenital anomalies of the eye	congenital anomalies	rs1405655	NR1H2	1.02503	0.0389764	0.948636	1.10142	0.525905	0.939091	1	1544	556800	54.1797	2.18244	0.00444133	2
697	Sarcoidosis	dermatologic	rs1878527	ANKRD30BL	1.02134	0.0332967	0.956082	1.0866	0.525909	0.939091	1	3125	558795	0	0.925303	0	2
153.2	Colon cancer	neoplasms	rs7579014	BCL11A	1.0094	0.0147505	0.980488	1.03831	0.525936	0.939091	1	11270	595725	16.115	2.38422	0.00022283	3
754.2	Spondylolisthesis, congenital	congenital anomalies	rs77534576	DLX4	0.915279	0.13959	0.641683	1.18887	0.525956	0.939091	1	1891	558382	58.1245	2.38803	0.767124	2
371.3	Inflammation of eyelids	sense organs	rs9497053	UTRN	1.00512	0.00805043	0.98934	1.0209	0.525963	0.939091	1	53746	516117	0	1.36695	0	4
743.1	Osteoporosis	musculoskeletal	rs581342	LMNA	1.01089	0.0170794	0.977415	1.04437	0.525968	0.939091	1	21840	579928	10.481	2.23416	0.000142503	3
870	Open wounds of head; neck; and trunk	injuries & poisonings	rs2277732	DPP9	1.00821	0.0128992	0.982931	1.0335	0.525988	0.939096	1	17982	561938	0	1.09691	0	3
078	Viral warts & HPV	infectious diseases	rs1405655	NR1H2	1.00613	0.00963718	0.987241	1.02502	0.526014	0.939109	1	27223	561786	0	0.494128	0	4
411.9	Other acute and subacute forms of ischemic heart disease	circulatory system	rs1878527	ANKRD30BL	0.970906	0.0465653	0.879638	1.06217	0.52603	0.939109	1	1552	555192	21.423	1.27264	0.0018194	2
593.1	Gross hematuria	genitourinary	rs9497053	UTRN	0.991661	0.0132089	0.965772	1.01755	0.526101	0.939206	1	18134	580424	0	0.467741	0	3
791	Gangrene	symptoms	rs61667602	CRHR1	1.02188	0.0341453	0.954955	1.0888	0.526155	0.939214	1	3017	607029	0	0.494104	0	3
242.1	Graves' disease	endocrine/metabolic	rs34488998	NKAIN3	0.944981	0.0892756	0.770001	1.11996	0.526157	0.939214	1	2761	608394	0	0.732772	0	3
272.12	Hyperglyceridemia	endocrine/metabolic	rs67579710	THBS3	0.990578	0.0149346	0.961307	1.01985	0.526184	0.939214	1	22350	579210	0	1.40473	0	4
704.2	Hirsutism	dermatologic	rs72711165	TMEM65	0.894963	0.175089	0.551788	1.23814	0.526207	0.939214	1	845	561184	0	0.924932	0	2
250.22	Type 2 diabetes with renal manifestations	endocrine/metabolic	rs76073397	MIR548H2	1.01077	0.0169096	0.977632	1.04392	0.526218	0.939214	1	33418	570603	0	1.7147	0	4
521	Diseases of hard tissues of teeth	digestive	rs732990	CIB4	0.996972	0.00478552	0.987592	1.00635	0.526219	0.939214	1	131402	451356	0	1.43866	0	4
523.31	Acute periodontitis	digestive	rs3746539	PTPRT	0.99474	0.00832206	0.978428	1.01105	0.526231	0.939214	1	37937	557134	0	2.86817	0	4
706	Diseases of sebaceous glands	dermatologic	rs35705950	MUC5B	0.993864	0.00971189	0.974829	1.0129	0.526243	0.939214	1	80150	471118	0	2.48798	0	4
038.1	Gram negative septicemia	infectious diseases	rs9497053	UTRN	0.979642	0.0324554	0.91603	1.04325	0.526262	0.939217	1	2964	604420	0	1.77615	0	3
317	Alcohol-related disorders	mental disorders	rs9367106	LOC100505711	0.992683	0.0115896	0.969968	1.0154	0.526315	0.93928	1	124647	463549	0	0.990025	0	4
588.2	Secondary hyperparathyroidism (of renal origin)	genitourinary	rs4830964	.	1.0085	0.013355	0.982321	1.03467	0.526356	0.939324	1	8182	600436	28.7628	2.80752	0.00028487	3
378	Strabismus and other disorders of binocular eye movements	sense organs	rs9268576	HLA-DRA	0.986713	0.0211151	0.945328	1.0281	0.526431	0.939384	1	19034	587694	6.74466	3.21697	0.000196361	4
528.6	Leukoplakia of oral mucosa	digestive	rs111837807	CCHCR1	1.04349	0.0672039	0.911768	1.17521	0.526454	0.939384	1	1496	557928	0	0.212478	0	2
519.8	Other diseases of respiratory system, NEC	respiratory	rs34488998	NKAIN3	0.963024	0.0594823	0.846439	1.07961	0.526463	0.939384	1	5082	592354	70.04	6.67557	0.0766747	3
375.2	Epiphora	sense organs	rs13050728	IFNAR2	0.978932	0.0336188	0.913039	1.04482	0.526484	0.939384	1	2211	557148	0	0.468875	0	2
536	Disorders of function of stomach	digestive	rs915823	TMPRSS2	1.00935	0.0146978	0.980545	1.03816	0.526493	0.939384	1	17518	569330	23.7044	2.62138	0.000315609	3
695.7	Prurigo and Lichen	dermatologic	rs13050728	IFNAR2	1.00962	0.0151196	0.979988	1.03926	0.526504	0.939384	1	11364	586262	0	0.344148	0	3
613.8	Other specified disorders of breast	genitourinary	rs7671107	LOC101929161	0.971133	0.0462498	0.880483	1.06178	0.52651	0.939384	1	1426	557481	64.0621	2.78258	0.00803834	2
797	Shock	symptoms	rs13179014	SPEF2	1.02162	0.0337683	0.95543	1.0878	0.526536	0.9394	1	2274	556382	0	0.151728	0	2
471	Nasal polyps	respiratory	rs35508621	LZTFL1	0.97332	0.0427073	0.889614	1.05703	0.5266	0.939471	1	5017	603040	0	0.361425	0	3
574	Cholelithiasis and cholecystitis	digestive	rs7579014	BCL11A	1.00599	0.00943518	0.987499	1.02449	0.52661	0.939471	1	28356	578302	0	2.41947	0	4
402	NA	NA	rs9461128	TMEM14B	1.01093	0.017167	0.97728	1.04457	0.526666	0.939499	1	35705	531983	0	2.55457	0	4
687	Symptoms affecting skin	dermatologic	rs766826	ELF5	0.991818	0.0129765	0.966384	1.01725	0.526671	0.939499	1	17048	549411	0	0.45936	0	3
290.11	Alzheimer's disease	mental disorders	rs35508621	LZTFL1	0.973762	0.0419982	0.891446	1.05608	0.526685	0.939499	1	5055	604318	0	0.844452	0	3
496	Chronic airway obstruction	respiratory	rs72711165	TMEM65	1.01257	0.0197282	0.9739	1.05123	0.526709	0.939499	1	120396	456516	0	1.47701	0	4
573	Other disorders of liver	digestive	rs732990	CIB4	0.990046	0.015804	0.95907	1.02102	0.526747	0.939499	1	9078	586855	38.163	3.23431	0.000711052	3
191.11	Cancer of brain	neoplasms	rs505922	ABO	1.02653	0.0413728	0.94544	1.10762	0.526802	0.939499	1	1304	560153	0	0.106634	0	2
426.3	Bundle branch block	circulatory system	rs9367106	LOC100505711	1.0227	0.0354651	0.953188	1.09221	0.526806	0.939499	1	14633	580566	0	0.681189	0	3
357	Inflammatory and toxic neuropathy	neurological	rs721917	SFTPD	0.992348	0.012137	0.96856	1.01614	0.526811	0.939499	1	14443	577675	0	0.649965	0	3
704.2	Hirsutism	dermatologic	rs1878527	ANKRD30BL	0.960349	0.0639288	0.835048	1.08565	0.526815	0.939499	1	845	561184	0	0.327627	0	2
362.9	Retinal edema	sense organs	rs3746539	PTPRT	0.988554	0.0181906	0.9529	1.02421	0.526817	0.939499	1	7375	597713	71.267	6.96063	0.00399445	3
425.11	Hypertrophic obstructive cardiomyopathy	circulatory system	rs55654108	PDCL3P4	0.968316	0.0508786	0.868594	1.06804	0.526851	0.939499	1	942	560976	11.2782	1.12712	0.000876073	2
440	Atherosclerosis	circulatory system	rs72711165	TMEM65	1.02418	0.0377581	0.950173	1.09818	0.526897	0.939499	1	25552	557421	0	1.69013	0	3
624	Symptoms involving female genital tract	genitourinary	rs11234800	ME3	1.0561	0.0862647	0.887022	1.22518	0.526898	0.939499	1	845	559423	0	0.274091	0	2
165.1	Cancer of bronchus; lung	neoplasms	rs721917	SFTPD	1.00775	0.0122089	0.983825	1.03168	0.52692	0.939499	1	14315	593659	0	1.91971	0	3
278.1	Obesity	endocrine/metabolic	rs67579710	THBS3	0.996335	0.00580392	0.984959	1.00771	0.526923	0.939499	1	240463	333817	0	2.70116	0	4
564.1	Irritable Bowel Syndrome	digestive	rs60869999	MYO1C	1.00858	0.0135041	0.982112	1.03505	0.52695	0.939499	1	18007	582775	0	0.80637	0	3
041.11	Methicillin sensitive Staphylococcus aureus	infectious diseases	rs34488998	NKAIN3	1.03728	0.0578517	0.923889	1.15067	0.526961	0.939499	1	5152	599416	0	1.01186	0	3
594.1	Calculus of kidney	genitourinary	rs12809318	FBRSL1	0.995008	0.00791032	0.979504	1.01051	0.526986	0.939499	1	38440	561965	0	2.40287	0	4
053	Herpes zoster	infectious diseases	rs77534576	DLX4	1.02835	0.0442029	0.941716	1.11499	0.527054	0.939499	1	14334	576087	41.3638	3.41086	0.00715657	3
296.2	Depression	mental disorders	rs72711165	TMEM65	1.0099	0.0155741	0.979373	1.04042	0.527096	0.939499	1	259099	322080	71.1193	10.3876	0.00295287	4
362.31	Separation of retinal layers	sense organs	rs3746539	PTPRT	1.02018	0.0315843	0.958271	1.08208	0.527098	0.939499	1	2356	607551	0	0.782416	0	3
367.1	Myopia	sense organs	rs1405655	NR1H2	1.0036	0.00567851	0.992468	1.01473	0.527109	0.939499	1	89425	456739	0	1.58885	0	4
313.1	Attention deficit hyperactivity disorder	mental disorders	rs60305836	CDH8	1.01224	0.0192408	0.97453	1.04995	0.527118	0.939499	1	13065	595720	0	0.303861	0	3
259	Other endocrine disorders	endocrine/metabolic	rs2277732	DPP9	0.972885	0.0434748	0.887675	1.0581	0.527189	0.939499	1	1550	556810	88.8863	8.99791	0.107634	2
281	Other deficiency anemia	hematopoietic	rs67579710	THBS3	1.0096	0.0151159	0.979976	1.03923	0.527192	0.939499	1	20283	573134	0	1.33854	0	3
480.1	Bacterial pneumonia	respiratory	rs12809318	FBRSL1	1.00831	0.0130913	0.982653	1.03397	0.527209	0.939499	1	13446	582053	0	0.292381	0	3
210	Benign neoplasm of lip, oral cavity, and pharynx	neoplasms	rs61667602	CRHR1	1.01854	0.029047	0.961603	1.07547	0.527212	0.939499	1	3819	601874	0	1.74088	0	3
728.7	Fasciitis	musculoskeletal	rs2277732	DPP9	0.994994	0.00793828	0.979435	1.01055	0.527231	0.939499	1	51800	535056	30.5947	4.32243	0.000240255	4
374.2	Lagophthalmos	sense organs	rs10129899	LINC00637	1.02802	0.0437123	0.942345	1.1137	0.527251	0.939499	1	1312	559630	0	0.293144	0	2
716.1	Unspecified polyarthropathy or polyarthritis	musculoskeletal	rs55654108	PDCL3P4	1.02613	0.0408063	0.946152	1.10611	0.527267	0.939499	1	1427	559391	0	0.00810001	0	2
443.9	Peripheral vascular disease, unspecified	circulatory system	rs1878527	ANKRD30BL	0.99428	0.0090752	0.976492	1.01207	0.527293	0.939499	1	47335	535503	0	1.322	0	3
705.3	Hidradenitis	dermatologic	rs9367106	LOC100505711	0.957555	0.0686245	0.823051	1.09206	0.527373	0.939499	1	2331	607601	0	0.644985	0	3
371.3	Inflammation of eyelids	sense organs	rs72711165	TMEM65	0.983396	0.0264921	0.931472	1.03532	0.527384	0.939499	1	53746	516117	0	0.574884	0	4
272.12	Hyperglyceridemia	endocrine/metabolic	rs35508621	LZTFL1	0.987177	0.0204209	0.947152	1.0272	0.527388	0.939499	1	22350	579210	0	0.19735	0	4
008.6	Viral Enteritis	infectious diseases	rs12567716	FOXD2	1.03757	0.0583551	0.923191	1.15194	0.527411	0.939499	1	1752	551893	0	0.287508	0	2
626.12	Excessive or frequent menstruation	genitourinary	rs9461128	TMEM14B	1.02287	0.0357885	0.952729	1.09302	0.527414	0.939499	1	5177	604151	0	1.99493	0	3
713	Arthropathy associated with other disorders classified elsewhere	musculoskeletal	rs35705950	MUC5B	1.03104	0.0483698	0.936234	1.12584	0.52743	0.939499	1	2450	558092	47.7017	1.91211	0.043629	2
496.21	Obstructive chronic bronchitis	respiratory	rs1878527	ANKRD30BL	1.00736	0.0116013	0.984619	1.0301	0.527444	0.939499	1	27197	564874	68.458	6.34074	0.00191108	3
593.2	Microscopic hematuria	genitourinary	rs77534576	DLX4	0.978478	0.0344308	0.910993	1.04596	0.527445	0.939499	1	26231	573032	0	1.8105	0	4
859	Complication due to other implant and internal device	injuries & poisonings	rs76073397	MIR548H2	1.03355	0.0522252	0.93119	1.13591	0.527452	0.939499	1	3080	602903	8.34269	2.18204	0.00242588	3
369.2	Eye infection, viral	sense organs	rs13179014	SPEF2	0.983768	0.0258984	0.933007	1.03453	0.527457	0.939499	1	3984	602415	19.0544	2.4708	0.000942133	3
440	Atherosclerosis	circulatory system	rs11234800	ME3	0.991111	0.0141301	0.963416	1.01881	0.52747	0.939499	1	25552	557421	0	0.706135	0	3
300.3	Obsessive-compulsive disorders	mental disorders	rs9268576	HLA-DRA	1.0246	0.0384666	0.949209	1.1	0.527478	0.939499	1	5475	603366	0	1.11324	0	3
568	Other disorders of peritoneum	digestive	rs581342	LMNA	1.02697	0.0421151	0.944422	1.10951	0.52749	0.939499	1	2898	603569	0	1.63897	0	3
580.12	Non-proliferative glomerulonephritis	genitourinary	rs60305836	CDH8	1.04177	0.0647686	0.914825	1.16872	0.5275	0.939499	1	899	561186	0	0.475196	0	2
794	Abnormal results of other function studies (bladder, pancreas, placenta, spleen, etc)	symptoms	rs7579014	BCL11A	0.972884	0.0435104	0.887604	1.05816	0.527513	0.939499	1	1248	552072	0	0.182744	0	2
454.11	Varicose veins of lower extremity, symptomtic	circulatory system	rs60305836	CDH8	0.987571	0.0197972	0.948768	1.02637	0.527539	0.939499	1	11547	590591	29.7975	2.8489	0.000875155	3
695.8	Other specified erythematous conditions	dermatologic	rs72711165	TMEM65	0.951157	0.0792736	0.795781	1.10653	0.527593	0.939499	1	6046	594152	0	0.649616	0	3
301	Personality disorders	mental disorders	rs1878527	ANKRD30BL	0.992593	0.0117712	0.969521	1.01566	0.527653	0.939499	1	27042	579198	46.8519	5.6446	0.000818912	4
530.14	Reflux esophagitis	digestive	rs915823	TMPRSS2	1.00915	0.0144228	0.980882	1.03742	0.527658	0.939499	1	17774	572101	0	0.439178	0	3
601.3	Orchitis and epididymitis	genitourinary	rs11702230	LOC101928126	1.01702	0.0267211	0.964646	1.06939	0.527677	0.939499	1	9018	592029	0	0.51302	0	3
735	Acquired foot deformities	musculoskeletal	rs581342	LMNA	0.995108	0.00776584	0.979887	1.01033	0.527701	0.939499	1	94478	483977	43.2483	5.28618	0.000251744	4
292	Neurological disorders	mental disorders	rs13050728	IFNAR2	0.996074	0.00622983	0.983863	1.00828	0.527709	0.939499	1	73340	502177	47.653	5.73099	0.000263233	4
198	Secondary malignant neoplasm	neoplasms	rs11234800	ME3	1.00997	0.0157127	0.979175	1.04077	0.527732	0.939499	1	19945	585459	0	0.791605	0	3
375.1	Dry eyes	sense organs	rs13050728	IFNAR2	1.00342	0.00541122	0.992817	1.01403	0.527735	0.939499	1	111344	438213	0	1.0727	0	4
430	Intracranial hemorrhage	circulatory system	rs67579710	THBS3	0.982008	0.0287516	0.925655	1.03836	0.527735	0.939499	1	5496	603657	4.51602	2.09459	0.000150309	3
601.12	Chronic prostatitis	genitourinary	rs9497053	UTRN	1.01444	0.0226986	0.969947	1.05893	0.527738	0.939499	1	5823	598717	4.36341	2.09125	8.8269e-05	3
524	Dentofacial anomalies, including malocclusion	digestive	rs9497053	UTRN	0.989099	0.0173581	0.955077	1.02312	0.527759	0.939499	1	9865	585319	0	1.8669	0	3
275.6	Hypercalcemia	endocrine/metabolic	rs9367106	LOC100505711	0.971777	0.0453439	0.882903	1.06065	0.527793	0.939499	1	7320	598328	88.1611	16.8935	0.0491508	3
270.38	Other specified disorders of plasma protein metabolism	endocrine/metabolic	rs9577395	ATP11A	0.961581	0.0620524	0.839958	1.0832	0.527816	0.939499	1	979	558169	79.0422	4.77149	0.052293	2
602.3	Dysplasia of prostate	genitourinary	rs10774679	OAS3	0.974144	0.0414943	0.892816	1.05547	0.527839	0.939499	1	1339	558747	65.5168	2.89996	0.00906519	2
706.1	Acne	dermatologic	rs9577395	ATP11A	1.01229	0.0193492	0.974365	1.05021	0.527869	0.939499	1	11311	596440	0	0.216987	0	4
555.1	Regional enteritis	digestive	rs505922	ABO	0.984634	0.024531	0.936553	1.03271	0.527873	0.939499	1	3783	557219	62.2417	2.64842	0.00397078	2
204.1	Lymphoid leukemia	neoplasms	rs67579710	THBS3	1.02408	0.0376881	0.950207	1.09794	0.527881	0.939499	1	3347	558416	92.7674	13.8263	0.0523442	2
292.1	Aphasia/speech disturbance	mental disorders	rs721917	SFTPD	1.0074	0.0116728	0.984517	1.03027	0.527902	0.939499	1	15576	582994	39.8774	3.32654	0.000406274	3
473.4	Voice disturbance	respiratory	rs72711165	TMEM65	1.02731	0.042689	0.943641	1.11098	0.527906	0.939499	1	19191	579352	0	0.945707	0	3
132	Infestation (lice, mites)	infectious diseases	rs11085727	TYK2	1.02193	0.0343709	0.954565	1.0893	0.527909	0.939499	1	2305	603562	29.1534	2.823	0.00303893	3
292.12	Symbolic dysfunction	mental disorders	rs732990	CIB4	0.967818	0.0518316	0.866228	1.06941	0.527975	0.939499	1	815	560856	57.1298	2.33262	0.0102269	2
442	Other aneurysm	circulatory system	rs2277732	DPP9	0.993416	0.0104678	0.972899	1.01393	0.528017	0.939499	1	27086	571680	66.3625	5.94575	0.00235496	3
626.13	Irregular menstrual cycle	genitourinary	rs77534576	DLX4	0.927195	0.119791	0.692405	1.16199	0.528022	0.939499	1	2433	606144	0	0.498722	0	3
575.8	Other disorders of biliary tract	digestive	rs9268576	HLA-DRA	1.04001	0.0621681	0.918158	1.16186	0.528039	0.939499	1	2071	556601	18.8876	1.23286	0.00201317	2
296.22	Major depressive disorder	mental disorders	rs72711165	TMEM65	1.01028	0.0162117	0.978507	1.04206	0.528051	0.939499	1	198246	382807	73.9279	11.5066	0.00364316	4
495.11	Chronic obstructive asthma with exacerbation	respiratory	rs9577395	ATP11A	0.968411	0.0508713	0.868703	1.06812	0.528051	0.939499	1	1445	558227	0	0.0842324	0	2
250.21	Type 2 diabetes with ketoacidosis	endocrine/metabolic	rs11085727	TYK2	0.974143	0.0415173	0.892769	1.05552	0.528052	0.939499	1	1865	558762	0	0.0184439	0	2
371.1	Uveitis, noninfectious or NOS	sense organs	rs10129899	LINC00637	0.988171	0.0188585	0.951209	1.02513	0.528063	0.939499	1	7922	599613	28.0057	2.778	0.000566901	3
427	Cardiac dysrhythmias	circulatory system	rs9367106	LOC100505711	1.00734	0.0115866	0.984628	1.03005	0.528075	0.939499	1	179417	365335	0	0.558508	0	4
530.2	Esophageal bleeding (varices/hemorrhage)	digestive	rs3746539	PTPRT	1.01282	0.020193	0.973244	1.0524	0.528081	0.939499	1	5785	600402	0	0.589407	0	3
149.1	Cancer of oropharynx	neoplasms	rs13050728	IFNAR2	0.980042	0.0319526	0.917415	1.04267	0.528091	0.939499	1	2402	559367	0	0.203767	0	2
524	Dentofacial anomalies, including malocclusion	digestive	rs3746539	PTPRT	0.990113	0.0157492	0.959244	1.02098	0.528093	0.939499	1	9865	585319	0	1.90093	0	3
250.21	Type 2 diabetes with ketoacidosis	endocrine/metabolic	rs7605877	FOXI3	0.973883	0.0419453	0.89167	1.0561	0.528098	0.939499	1	1865	558762	0	0.00513388	0	2
798	Malaise and fatigue	symptoms	rs11702230	LOC101928126	0.994193	0.00923131	0.9761	1.01229	0.528146	0.939499	1	83164	459364	39.4073	4.95109	0.000696273	4
414	Other forms of chronic heart disease	circulatory system	rs117169628	SLC22A31	1.0112	0.0176567	0.976593	1.04581	0.528175	0.939499	1	18058	572040	0	0.191573	0	3
716.2	Unspecified monoarthritis	musculoskeletal	rs1405655	NR1H2	0.980898	0.0305761	0.920969	1.04083	0.528184	0.939499	1	2560	554978	0	0.862916	0	2
605	Erectile dysfunction [ED]	genitourinary	rs10129899	LINC00637	0.996906	0.00491256	0.987277	1.00653	0.528189	0.939499	1	161706	409900	19.0498	3.70598	4.85192e-05	4
278.1	Obesity	endocrine/metabolic	rs10774679	OAS3	1.00263	0.00415658	0.994478	1.01077	0.528221	0.939499	1	240463	333817	5.37583	3.17044	6.93829e-06	4
801.1	Fracture of foot	injuries & poisonings	rs62200027	CASC20	1.01156	0.0182311	0.975832	1.0473	0.528231	0.939499	1	8055	600461	0	1.16216	0	3
360.2	Progressive myopia	sense organs	rs581342	LMNA	1.04569	0.0708392	0.906845	1.18453	0.52825	0.939499	1	877	559945	0	0.203211	0	2
628	Ovarian cyst	genitourinary	rs60305836	CDH8	0.978902	0.0338104	0.912634	1.04517	0.528253	0.939499	1	3883	604833	0	0.55481	0	3
200.1	Polycythemia vera	neoplasms	rs9367106	LOC100505711	0.935304	0.106055	0.727437	1.14317	0.528266	0.939499	1	2217	558882	0	0.873541	0	2
594.1	Calculus of kidney	genitourinary	rs915823	TMPRSS2	1.00632	0.00998529	0.986746	1.02589	0.528275	0.939499	1	38440	561965	0	1.99892	0	4
480.11	Pneumococcal pneumonia	respiratory	rs505922	ABO	0.980008	0.032023	0.917242	1.04277	0.528276	0.939499	1	2219	554371	0	0.0041528	0	2
276.42	Alkalosis	endocrine/metabolic	rs1405655	NR1H2	0.971953	0.0451116	0.883535	1.06037	0.528298	0.939499	1	1163	556842	65.2047	2.87396	0.00909758	2
317.1	Alcoholism	mental disorders	rs1405655	NR1H2	1.00362	0.0057327	0.992386	1.01486	0.528299	0.939499	1	89660	497279	5.03355	3.15901	9.78915e-06	4
198.1	Secondary malignancy of lymph nodes	neoplasms	rs13179014	SPEF2	0.988882	0.0177298	0.954131	1.02363	0.5283	0.939499	1	8356	599786	0	0.00507493	0	3
509.8	Dependence on respirator [Ventilator] or supplemental oxygen	respiratory	rs4830964	.	1.00736	0.0116308	0.984564	1.03016	0.528333	0.939499	1	10103	591742	0	1.92559	0	3
689	Disorder of skin and subcutaneous tissue NOS	dermatologic	rs60305836	CDH8	1.00657	0.010389	0.986209	1.02693	0.528356	0.939499	1	45579	498803	51.603	6.19873	0.00104722	4
426.31	Right bundle branch block	circulatory system	rs35508621	LZTFL1	1.02104	0.0330227	0.956314	1.08576	0.528371	0.939499	1	7594	593711	62.2945	5.30427	0.0254932	3
562.1	Diverticulosis	digestive	rs13050728	IFNAR2	1.00425	0.00672916	0.991062	1.01744	0.528399	0.939499	1	63769	482569	0	2.13681	0	4
173	Neoplasm of uncertain behavior of skin	neoplasms	rs9268576	HLA-DRA	1.00884	0.0139624	0.981474	1.03621	0.528445	0.939499	1	56771	496253	31.7702	2.93127	0.000966618	3
289.4	Lymphadenitis	hematopoietic	rs13050728	IFNAR2	0.991748	0.0131455	0.965982	1.01751	0.528446	0.939499	1	14858	574721	0	1.21191	0	3
377.3	Optic neuritis/neuropathy	sense organs	rs60305836	CDH8	0.982595	0.0278553	0.927998	1.03719	0.528466	0.939499	1	5581	600437	0	1.85419	0	3
727	Other disorders of synovium, tendon, and bursa	musculoskeletal	rs505922	ABO	0.996227	0.00599691	0.984473	1.00798	0.528467	0.939499	1	73454	492491	22.2973	3.86087	6.98275e-05	4
452	Other venous embolism and thrombosis	circulatory system	rs13050728	IFNAR2	0.994338	0.00900887	0.97668	1.012	0.528489	0.939499	1	32528	564092	32.4244	2.95965	0.000213378	3
710.12	Chronic osteomyelitis	musculoskeletal	rs35705950	MUC5B	0.980031	0.032004	0.917303	1.04276	0.528519	0.939499	1	6364	602743	0	1.43543	0	3
361.1	Retinal detachment with retinal defect	sense organs	rs77534576	DLX4	1.04459	0.0692128	0.90893	1.18024	0.528526	0.939499	1	5732	603421	0	0.499777	0	3
245	Thyroiditis	endocrine/metabolic	rs12567716	FOXD2	1.0335	0.0522835	0.931021	1.13597	0.528575	0.939499	1	2096	558444	71.1542	3.46671	0.0314482	2
333.4	Torsion dystonia	neurological	rs67579710	THBS3	0.976453	0.0378174	0.902331	1.05058	0.528637	0.939499	1	3108	605987	0	0.155852	0	3
972	Poisoning by agents primarily affecting the cardiovascular system	injuries & poisonings	rs62200027	CASC20	0.973293	0.0429676	0.889077	1.05751	0.528692	0.939499	1	1561	554408	31.0963	1.4513	0.00319631	2
401.22	Hypertensive chronic kidney disease	circulatory system	rs60869999	MYO1C	1.00565	0.00893935	0.988127	1.02317	0.528693	0.939499	1	46116	550594	0	2.98355	0	4
145	Cancer of mouth	neoplasms	rs12567716	FOXD2	0.978728	0.0341313	0.911831	1.04563	0.528717	0.939499	1	5077	604089	21.9343	2.56194	0.0031977	3
496.21	Obstructive chronic bronchitis	respiratory	rs10129899	LINC00637	0.993898	0.00971595	0.974855	1.01294	0.52875	0.939499	1	27197	564874	0	0.464796	0	3
614.51	Cervicitis and endocervicitis	genitourinary	rs7579014	BCL11A	1.04334	0.0673559	0.911323	1.17536	0.528756	0.939499	1	542	560080	12.2108	1.13909	0.00131214	2
735.21	Hammer toe (acquired)	musculoskeletal	rs766826	ELF5	1.00642	0.0101609	0.986506	1.02634	0.528757	0.939499	1	28776	567313	0	0.317294	0	3
1089	NA	NA	rs62200027	CASC20	0.987351	0.0202092	0.947741	1.02696	0.528776	0.939499	1	6695	603710	0	0.186049	0	3
470	Septal Deviations/Turbinate Hypertrophy	respiratory	rs732990	CIB4	1.00712	0.0112656	0.98504	1.0292	0.52879	0.939499	1	17794	581654	0	0.857987	0	3
710.11	Acute osteomyelitis	musculoskeletal	rs1878527	ANKRD30BL	0.9848	0.024319	0.937135	1.03247	0.528812	0.939499	1	5938	603152	39.3433	3.29724	0.0019102	3
287.31	Primary thrombocytopenia	hematopoietic	rs732990	CIB4	0.977203	0.0366184	0.905431	1.04898	0.52885	0.939499	1	1637	559479	0	0.111232	0	2
375.1	Dry eyes	sense organs	rs505922	ABO	1.00326	0.00516755	0.993131	1.01339	0.528855	0.939499	1	111344	438213	0	0.596914	0	4
872	Traumatic amputation	injuries & poisonings	rs11085727	TYK2	1.01412	0.02226	0.970487	1.05775	0.528873	0.939499	1	5602	603802	50.2896	4.0233	0.00335379	3
771	Musculoskeletal symptoms referable to limbs	symptoms	rs9461128	TMEM14B	0.949694	0.0819647	0.789044	1.11035	0.528876	0.939499	1	1598	553941	0	0.035604	0	2
611	Abnormal findings on mammogram or breast exam	genitourinary	rs55654108	PDCL3P4	1.00863	0.0136434	0.981887	1.03537	0.528916	0.939499	1	16843	584061	0	0.00255801	0	3
622.1	Polyp of corpus uteri	genitourinary	rs4830964	.	0.956372	0.0708443	0.817518	1.09523	0.528917	0.939499	1	561	561352	0	0.598414	0	2
580.14	Chronic glomerulonephritis, NOS	genitourinary	rs60305836	CDH8	1.0497	0.0770272	0.898722	1.20067	0.528925	0.939499	1	638	561195	0	0.161705	0	2
151	Cancer of stomach	neoplasms	rs581342	LMNA	0.966567	0.0540065	0.860714	1.07242	0.52893	0.939499	1	1484	560261	31.1437	1.4523	0.00270773	2
170.2	Cancer of connective tissue	neoplasms	rs13179014	SPEF2	0.974471	0.041076	0.893962	1.05498	0.528969	0.939499	1	1562	559411	0	0.670569	0	2
579.2	Splenomegaly	digestive	rs62200027	CASC20	1.01735	0.0273235	0.963797	1.0709	0.528982	0.939499	1	3342	603738	0	0.71252	0	3
416	Cardiomegaly	circulatory system	rs11085727	TYK2	0.990423	0.015286	0.960463	1.02038	0.52901	0.939499	1	12563	572799	1.21102	2.02452	1.76602e-05	3
446	Polyarteritis nodosa and allied conditions	circulatory system	rs9577395	ATP11A	1.02398	0.0376405	0.950203	1.09775	0.529016	0.939499	1	2403	557933	81.7043	5.46577	0.0607659	2
038	Septicemia	infectious diseases	rs9461128	TMEM14B	1.0131	0.0206827	0.972566	1.05364	0.529054	0.939499	1	26613	567057	0	0.975867	0	3
388	Other disorders of ear	sense organs	rs9577395	ATP11A	0.979795	0.0324298	0.916232	1.04336	0.529066	0.939499	1	3315	597470	36.9451	3.17184	0.00454835	3
370.2	Superficial keratitis	sense organs	rs10774679	OAS3	1.02061	0.0324174	0.957076	1.08415	0.529078	0.939499	1	2176	553921	0	0.084428	0	2
458.1	Orthostatic hypotension	circulatory system	rs117169628	SLC22A31	0.988379	0.0185725	0.951977	1.02478	0.529094	0.939499	1	15271	573965	0	0.291297	0	3
799	NA	NA	rs10774679	OAS3	1.00711	0.0112572	0.985046	1.02917	0.529116	0.939499	1	18717	579969	44.6555	3.61373	0.000473791	3
480.5	Bronchopneumonia and lung abscess	respiratory	rs9367106	LOC100505711	1.07663	0.117329	0.846666	1.3066	0.529141	0.939499	1	1402	557209	0	0.515861	0	2
339	Other headache syndromes	neurological	rs11085727	TYK2	1.00393	0.00623823	0.991707	1.01616	0.529142	0.939499	1	92676	462525	0	0.669982	0	4
225.1	Benign neoplasm of brain, cranial nerves, meninges	neoplasms	rs34488998	NKAIN3	1.04606	0.0715513	0.905817	1.1863	0.529145	0.939499	1	3306	607021	0	0.780876	0	3
990	Effects radiation NOS	injuries & poisonings	rs60869999	MYO1C	0.986742	0.021208	0.945175	1.02831	0.529149	0.939499	1	7251	597076	0	0.269031	0	3
535.9	Gastritis and duodenitis, NOS	digestive	rs9268576	HLA-DRA	1.01593	0.0251182	0.966701	1.06516	0.529154	0.939499	1	12300	569609	0	1.42147	0	3
295	Schizophrenia and other psychotic disorders	mental disorders	rs35705950	MUC5B	1.01023	0.0161814	0.978519	1.04195	0.529155	0.939499	1	30183	574617	25.4225	4.02266	0.000762685	4
198.2	Secondary malignancy of respiratory organs	neoplasms	rs11085727	TYK2	1.01729	0.0272459	0.963891	1.07069	0.529171	0.939499	1	3643	606598	13.204	2.30425	0.000861	3
427.22	Atrial flutter	circulatory system	rs7605877	FOXI3	1.00853	0.0135054	0.982064	1.035	0.529197	0.939499	1	25522	575028	7.42863	2.1605	6.90071e-05	3
1010.5	NA	NA	rs732990	CIB4	0.997271	0.00434255	0.98876	1.00578	0.529199	0.939499	1	294072	210493	0	0.0997966	0	4
415	Pulmonary heart disease	circulatory system	rs7579014	BCL11A	1.00598	0.00947101	0.987414	1.02454	0.529206	0.939499	1	28075	567707	0	0.18334	0	3
271.3	Intestinal disaccharidase deficiencies and disaccharide malabsorption	endocrine/metabolic	rs13050728	IFNAR2	1.00855	0.0135356	0.982023	1.03508	0.529221	0.939499	1	14209	589243	0	2.16302	0	4
202	Cancer of other lymphoid, histiocytic tissue	neoplasms	rs12809318	FBRSL1	0.988914	0.0177176	0.954188	1.02364	0.529225	0.939499	1	7220	601934	0	0.348757	0	3
613.7	Other signs and symptoms in breast	genitourinary	rs12809318	FBRSL1	1.02482	0.0389641	0.948448	1.10119	0.529251	0.939499	1	1604	556969	0	0.755807	0	2
253.2	Pituitary hypofunction	endocrine/metabolic	rs1405655	NR1H2	1.02809	0.0440381	0.941779	1.11441	0.529257	0.939499	1	1221	560693	0	0.349705	0	2
457.2	Encounter for long-term (current) use of antiplatelets/antithrombotics	circulatory system	rs3746539	PTPRT	0.979842	0.0323678	0.916401	1.04328	0.529262	0.939499	1	2223	555798	0	0.0228562	0	2
361	Retinal detachments and defects	sense organs	rs76073397	MIR548H2	0.985939	0.0225087	0.941822	1.03006	0.529264	0.939499	1	17600	593382	0	0.775038	0	4
836	Traumatic arthropathy	injuries & poisonings	rs111837807	CCHCR1	0.98323	0.0268833	0.930538	1.03592	0.529276	0.939499	1	9834	591248	0	0.934286	0	3
755.1	Congenital deformities of feet	congenital anomalies	rs4830964	.	1.00593	0.00940283	0.987503	1.02436	0.529281	0.939499	1	16964	585829	0	2.77599	0	4
008.52	Intestinal infection due to C. difficile	infectious diseases	rs35508621	LZTFL1	0.975298	0.0397592	0.89737	1.05323	0.529292	0.939499	1	5721	601721	0	0.91759	0	3
276.12	Hyposmolality and/or hyponatremia	endocrine/metabolic	rs72711165	TMEM65	1.02814	0.0441178	0.941671	1.11461	0.529298	0.939499	1	19379	570425	0	1.70909	0	3
916	Contusion	injuries & poisonings	rs67579710	THBS3	1.00773	0.0122476	0.983729	1.03174	0.529302	0.939499	1	31972	522332	0	0.241425	0	3
575.2	Obstruction of bile duct	digestive	rs9577395	ATP11A	1.03203	0.0501155	0.933802	1.13025	0.529307	0.939499	1	1366	559652	0	0.0811646	0	2
433.8	Late effects of cerebrovascular disease	circulatory system	rs9461128	TMEM14B	0.986502	0.0216042	0.944157	1.02885	0.529309	0.939499	1	19716	580205	38.7653	3.26612	0.00204484	3
526.4	Temporomandibular joint disorders	digestive	rs76073397	MIR548H2	0.9779	0.0355278	0.908266	1.04753	0.529334	0.939514	1	7300	591210	66.5937	5.98689	0.0215773	3
592	Cystitis and urethritis	genitourinary	rs581342	LMNA	0.985192	0.02372	0.9387	1.03168	0.529374	0.939525	1	8190	586451	0	1.14518	0	3
512.8	Cough	respiratory	rs60305836	CDH8	1.00476	0.00755773	0.989952	1.01958	0.529378	0.939525	1	92629	430881	0	0.327644	0	4
520	Disorders of tooth development	digestive	rs581342	LMNA	1.01854	0.0292081	0.961292	1.07579	0.529392	0.939525	1	5500	588962	0	1.61692	0	3
915	NA	NA	rs10129899	LINC00637	0.993296	0.0106968	0.97233	1.01426	0.529445	0.939557	1	22314	542431	0	1.7904	0	3
681	Superficial cellulitis and abscess	dermatologic	rs1405655	NR1H2	1.00348	0.00552544	0.992651	1.01431	0.529454	0.939557	1	95101	460309	32.2616	4.4288	9.76377e-05	4
340	Migraine	neurological	rs766826	ELF5	0.994657	0.0085203	0.977957	1.01136	0.529474	0.939557	1	46020	554647	0	2.87279	0	4
626.12	Excessive or frequent menstruation	genitourinary	rs9497053	UTRN	0.984218	0.0253008	0.934628	1.03381	0.529509	0.939557	1	5177	604151	0	0.719802	0	3
227	Benign neoplasm of other endocrine glands and related structures	neoplasms	rs7605877	FOXI3	0.985878	0.0226207	0.941541	1.03021	0.529513	0.939557	1	7392	600694	0	0.525758	0	3
038.1	Gram negative septicemia	infectious diseases	rs732990	CIB4	0.982976	0.02731	0.929448	1.0365	0.52952	0.939557	1	2964	604420	32.8368	2.97782	0.0019056	3
215	Other benign neoplasm of connective and other soft tissue	neoplasms	rs34488998	NKAIN3	1.04814	0.0747805	0.901569	1.19471	0.52953	0.939557	1	3361	599965	48.4262	3.87794	0.0562584	3
577.3	Cyst and pseudocyst of pancreas	digestive	rs9577395	ATP11A	0.979179	0.0334686	0.91358	1.04478	0.529557	0.939558	1	3185	607172	39.1242	3.28538	0.00544289	3
327.41	Organic or persistent insomnia	neurological	rs581342	LMNA	0.982825	0.0275569	0.928813	1.03684	0.529565	0.939558	1	6520	596865	0	0.378892	0	3
480	Pneumonia	respiratory	rs111837807	CCHCR1	0.992384	0.0121623	0.968546	1.01622	0.529625	0.939622	1	52425	532394	62.0079	7.89638	0.00201003	4
550.1	Inguinal hernia	digestive	rs77534576	DLX4	1.01828	0.0288196	0.961794	1.07477	0.529636	0.939622	1	36971	561828	0	0.396023	0	3
751	Genitourinary congenital anomalies	congenital anomalies	rs13050728	IFNAR2	0.990235	0.0156145	0.95963	1.02084	0.529687	0.939682	1	10334	585588	0	0.152876	0	3
367.9	Blindness and low vision	sense organs	rs581342	LMNA	0.990748	0.0147931	0.961753	1.01974	0.529764	0.939788	1	24716	555331	0	1.73466	0	3
579.8	Nonspecific abnormal findings in stool contents	digestive	rs76073397	MIR548H2	0.981246	0.0301316	0.922188	1.0403	0.529802	0.939793	1	10130	574086	62.9456	5.39746	0.0153199	3
592	Cystitis and urethritis	genitourinary	rs76073397	MIR548H2	0.979047	0.0337036	0.912988	1.04511	0.529818	0.939793	1	8190	586451	10.5706	2.2364	0.00111928	3
535	Gastritis and duodenitis	digestive	rs117169628	SLC22A31	1.0084	0.0133189	0.982298	1.03451	0.52983	0.939793	1	32840	543572	0	1.56577	0	4
364.2	Corneal edema	sense organs	rs7579014	BCL11A	1.02151	0.0338691	0.955123	1.08789	0.529836	0.939793	1	2081	558330	0	0.90439	0	2
704	Diseases of hair and hair follicles	dermatologic	rs7671107	LOC101929161	1.0076	0.0120534	0.983976	1.03123	0.529889	0.939806	1	21606	567145	0	2.40733	0	4
627.22	Need for Hormone replacement therapy (postmenopausal)	genitourinary	rs11085727	TYK2	1.02723	0.0427644	0.943409	1.11105	0.529901	0.939806	1	1571	559597	0	0.874391	0	2
070.4	Chronic hepatitis	infectious diseases	rs7671107	LOC101929161	0.981082	0.0304056	0.921487	1.04068	0.529905	0.939806	1	3271	604616	0	0.776366	0	3
452	Other venous embolism and thrombosis	circulatory system	rs9577395	ATP11A	1.00676	0.0107278	0.985735	1.02779	0.529912	0.939806	1	32528	564092	74.5158	7.848	0.00259425	3
275.1	Disorders of iron metabolism	hematopoietic	rs76073397	MIR548H2	1.03154	0.049447	0.934627	1.12846	0.529964	0.939865	1	3163	557027	0	0.0303612	0	2
574.12	Cholelithiasis with other cholecystitis	digestive	rs9367106	LOC100505711	0.960265	0.0645607	0.833726	1.0868	0.529984	0.939865	1	3584	601748	35.3182	3.09206	0.00695342	3
592.11	Acute cystitis	genitourinary	rs11234800	ME3	0.966797	0.0537684	0.861411	1.07218	0.529997	0.939865	1	1737	554048	0	0.214296	0	2
772.1	Muscular wasting and disuse atrophy	symptoms	rs7579014	BCL11A	0.978096	0.035273	0.908961	1.04723	0.530073	0.939957	1	1899	557442	26.7048	1.36434	0.0011912	2
443.1	Raynaud's syndrome	circulatory system	rs67579710	THBS3	0.972546	0.0443363	0.885647	1.05945	0.530085	0.939957	1	2373	558664	0	0.033235	0	2
295.2	Paranoid disorders	mental disorders	rs117169628	SLC22A31	0.974932	0.0404354	0.895679	1.05419	0.5301	0.939957	1	3757	604447	0	0.881791	0	3
524.3	Anomalies of tooth position/malocclusion	digestive	rs72711165	TMEM65	1.04872	0.0757703	0.900206	1.19723	0.530156	0.940026	1	5234	596975	44.7916	3.62264	0.0177917	3
429	Ill-defined descriptions and complications of heart disease	circulatory system	rs581342	LMNA	1.01162	0.0184131	0.975534	1.04771	0.530241	0.940127	1	16037	558763	0	0.948487	0	3
334	Degenerative disease of the spinal cord	neurological	rs72711165	TMEM65	0.947679	0.0856229	0.779858	1.1155	0.530247	0.940127	1	4835	600959	0	0.58729	0	3
345	Epilepsy, recurrent seizures, convulsions	neurological	rs11702230	LOC101928126	1.0101	0.0160191	0.978707	1.0415	0.530275	0.940146	1	24913	573824	0	0.566413	0	3
362.31	Separation of retinal layers	sense organs	rs34488998	NKAIN3	1.05537	0.0858844	0.887041	1.22371	0.530307	0.940173	1	2356	607551	0	0.980226	0	3
586.4	Stricture/obstruction of ureter	genitourinary	rs10129899	LINC00637	0.982971	0.0273708	0.929325	1.03662	0.530327	0.940176	1	3294	603184	0	0.275299	0	3
521.1	Dental caries	digestive	rs1405655	NR1H2	1.00312	0.00496644	0.993386	1.01285	0.530446	0.940274	1	127865	456119	30.9732	4.34614	6.36976e-05	4
793.2	NA	NA	rs10129899	LINC00637	0.987983	0.0192718	0.950211	1.02576	0.530449	0.940274	1	6688	581692	0	1.04761	0	3
686	Other local infections of skin and subcutaneous tissue	dermatologic	rs55654108	PDCL3P4	0.987638	0.0198303	0.94877	1.0265	0.530463	0.940274	1	6199	584468	0	1.42335	0	3
464	Acute sinusitis	respiratory	rs13179014	SPEF2	1.00576	0.00915291	0.987818	1.0237	0.530463	0.940274	1	34095	521083	0	0.317111	0	3
751.2	Congenital anomalies of urinary system	congenital anomalies	rs3746539	PTPRT	1.01072	0.0169947	0.977408	1.04403	0.530481	0.940274	1	8300	592970	0	0.491629	0	3
571.5	Other chronic nonalcoholic liver disease	digestive	rs117169628	SLC22A31	0.992297	0.0123283	0.968133	1.01646	0.530485	0.940274	1	39114	556603	0	2.8095	0	4
348.9	Other conditions of brain, NOS	neurological	rs12567716	FOXD2	1.02642	0.0415761	0.944929	1.10791	0.53055	0.940275	1	3416	600898	0	0.234928	0	3
364.9	Cornea replaced by transplant	sense organs	rs7671107	LOC101929161	0.970124	0.0483658	0.875327	1.06492	0.530578	0.940275	1	1346	560980	0	0.0476612	0	2
428.2	Heart failure NOS	circulatory system	rs9367106	LOC100505711	1.03292	0.0516487	0.931684	1.13415	0.530644	0.940275	1	5720	597584	40.9243	3.38549	0.0057745	3
626.14	Irregular menstrual bleeding	genitourinary	rs13050728	IFNAR2	0.969407	0.049556	0.872277	1.06654	0.530668	0.940275	1	1073	559602	9.6827	1.10721	0.000576146	2
550	Abdominal hernia	digestive	rs1405655	NR1H2	0.996388	0.0057714	0.985076	1.0077	0.530694	0.940275	1	86235	490949	0	1.70365	0	4
227.1	Benign neoplasm of adrenal gland	neoplasms	rs721917	SFTPD	0.984496	0.0249232	0.935647	1.03335	0.530702	0.940275	1	3358	556647	0	0.000951511	0	2
602	Other disorders of prostate	genitourinary	rs13050728	IFNAR2	0.98994	0.0161292	0.958326	1.02155	0.530733	0.940275	1	9689	588674	0	1.61356	0	3
574.1	Cholelithiasis	digestive	rs766826	ELF5	1.00709	0.0112733	0.984996	1.02919	0.530748	0.940275	1	22395	576150	0	1.08522	0	3
427.11	Paroxysmal supraventricular tachycardia	circulatory system	rs9268576	HLA-DRA	0.980075	0.0321092	0.917141	1.04301	0.530796	0.940275	1	8177	595404	7.17535	2.1546	0.000319936	3
260.1	Cachexia	endocrine/metabolic	rs12567716	FOXD2	0.953538	0.0759098	0.804755	1.10232	0.530827	0.940275	1	1137	558871	0	0.19374	0	2
277	Other disorders of metabolism	endocrine/metabolic	rs9268576	HLA-DRA	1.02246	0.0354371	0.952999	1.09191	0.530876	0.940275	1	6350	596281	30.1702	2.86411	0.00196222	3
704.2	Hirsutism	dermatologic	rs35705950	MUC5B	0.935937	0.105653	0.728857	1.14302	0.530889	0.940275	1	845	561184	0	0.364905	0	2
380	Disorders of external ear	sense organs	rs721917	SFTPD	0.985877	0.0226996	0.941386	1.03037	0.530916	0.940275	1	4033	596007	27.3115	2.75147	0.00101387	3
574	Cholelithiasis and cholecystitis	digestive	rs61667602	CRHR1	0.99315	0.0109708	0.971647	1.01465	0.530947	0.940275	1	28356	578302	0	1.11801	0	4
573.5	Jaundice (not of newborn)	digestive	rs60869999	MYO1C	0.97875	0.0342822	0.911557	1.04594	0.530971	0.940275	1	2665	605219	55.015	4.44593	0.00907291	3
588.2	Secondary hyperparathyroidism (of renal origin)	genitourinary	rs11702230	LOC101928126	1.0184	0.0291088	0.96135	1.07546	0.530994	0.940275	1	8182	600436	0	1.20555	0	3
473	Diseases of the larynx and vocal cords	respiratory	rs9497053	UTRN	1.0073	0.011607	0.984548	1.03005	0.530994	0.940275	1	23827	572725	0	0.644613	0	3
577.1	Acute pancreatitis	digestive	rs9577395	ATP11A	1.01176	0.0186601	0.975185	1.04833	0.53101	0.940275	1	10805	595728	0	0.0379115	0	3
204.2	Myeloid leukemia	neoplasms	rs60869999	MYO1C	1.02895	0.0455519	0.939664	1.11823	0.531033	0.940275	1	1459	560604	0	0.629987	0	2
301	Personality disorders	mental disorders	rs35508621	LZTFL1	1.01231	0.0195303	0.97403	1.05059	0.531048	0.940275	1	27042	579198	48.2519	5.79732	0.00499259	4
260.1	Cachexia	endocrine/metabolic	rs9577395	ATP11A	1.03632	0.0569574	0.924686	1.14796	0.531055	0.940275	1	1137	558871	19.3349	1.23969	0.00281864	2
483	Acute bronchitis and bronchiolitis	respiratory	rs7605877	FOXI3	1.00613	0.00974867	0.987018	1.02523	0.531064	0.940275	1	46049	502405	0	1.74156	0	4
1009	NA	NA	rs766826	ELF5	1.00494	0.00787154	0.989515	1.02037	0.531069	0.940275	1	49512	499930	15.0637	3.53206	7.4691e-05	4
687.1	Rash and other nonspecific skin eruption	dermatologic	rs34488998	NKAIN3	1.01185	0.0188138	0.974979	1.04873	0.531075	0.940275	1	56976	477846	27.1528	4.11821	0.00164877	4
317.1	Alcoholism	mental disorders	rs732990	CIB4	0.996507	0.00558723	0.985556	1.00746	0.531093	0.940275	1	89660	497279	0	2.34486	0	4
702.1	Actinic keratosis	dermatologic	rs34488998	NKAIN3	0.990512	0.0152209	0.960679	1.02034	0.531096	0.940275	1	92925	478654	27.5874	2.76195	0.00443826	3
053	Herpes zoster	infectious diseases	rs9367106	LOC100505711	0.979437	0.0331734	0.914417	1.04446	0.531103	0.940275	1	14334	576087	0	1.17181	0	3
281.9	Deficiency anemias	hematopoietic	rs117169628	SLC22A31	0.977262	0.0367267	0.905278	1.04925	0.531146	0.940275	1	4115	600263	0	0.0269077	0	3
295.2	Paranoid disorders	mental disorders	rs9577395	ATP11A	1.0202	0.0319381	0.957602	1.0828	0.531185	0.940275	1	3757	604447	41.2525	3.4044	0.00368821	3
627	Menopausal and postmenopausal disorders	genitourinary	rs4830964	.	1.01135	0.0180318	0.976013	1.0467	0.531206	0.940275	1	16134	589471	0	0.480667	0	3
457	Encounter for long-term (current) use of anticoagulants, antithrombotics, aspirin	circulatory system	rs12567716	FOXD2	0.984897	0.0243043	0.937261	1.03253	0.531221	0.940275	1	10323	583674	0	1.44753	0	3
008.5	Bacterial enteritis	infectious diseases	rs721917	SFTPD	1.01105	0.0175476	0.976654	1.04544	0.531227	0.940275	1	6760	598293	0	0.866736	0	3
875	Non-healing surgical wound	injuries & poisonings	rs7671107	LOC101929161	1.01675	0.0265272	0.964754	1.06874	0.531253	0.940275	1	4407	602837	73.0172	7.41213	0.00835568	3
622.1	Polyp of corpus uteri	genitourinary	rs581342	LMNA	1.0533	0.0829417	0.890734	1.21587	0.531267	0.940275	1	561	561352	0	0.714681	0	2
516	Abnormal sputum	respiratory	rs76073397	MIR548H2	1.02245	0.0354658	0.952938	1.09196	0.531294	0.940275	1	6792	594784	11.8982	2.2701	0.00171935	3
427.6	Premature beats	circulatory system	rs9268576	HLA-DRA	0.982857	0.0276226	0.928716	1.037	0.531305	0.940275	1	11080	582396	0	1.53906	0	3
526	Diseases of the jaws	digestive	rs1878527	ANKRD30BL	1.01032	0.0163977	0.978178	1.04246	0.531313	0.940275	1	13651	580538	59.2654	7.36474	0.00253575	4
286	Coagulation defects	hematopoietic	rs67579710	THBS3	1.01119	0.0177802	0.976343	1.04604	0.531324	0.940275	1	14648	583432	0	0.480017	0	3
704.8	Other specified diseases of hair and hair follicles	dermatologic	rs3746539	PTPRT	1.00842	0.0133957	0.982165	1.03468	0.531326	0.940275	1	14170	573332	73.2477	7.476	0.00193639	3
366.2	Senile cataract	sense organs	rs1878527	ANKRD30BL	0.996446	0.00568718	0.985299	1.00759	0.531331	0.940275	1	261100	299188	0	2.2319	0	4
276.42	Alkalosis	endocrine/metabolic	rs10129899	LINC00637	0.97089	0.0471947	0.878388	1.06339	0.531341	0.940275	1	1163	556842	0	0.157666	0	2
602	Other disorders of prostate	genitourinary	rs111837807	CCHCR1	0.983184	0.0270936	0.930081	1.03629	0.531366	0.940275	1	9689	588674	0	0.643122	0	3
598.9	NA	NA	rs10129899	LINC00637	0.988215	0.0189407	0.951091	1.02534	0.531377	0.940275	1	7117	586023	74.5857	7.86958	0.00634272	3
301.1	Schizoid personality disorder	mental disorders	rs11234800	ME3	0.969983	0.048694	0.874543	1.06542	0.531388	0.940275	1	2046	558691	58.2168	2.39331	0.0312563	2
136	Other infectious and parasitic diseases	infectious diseases	rs67579710	THBS3	0.982901	0.0275564	0.928891	1.03691	0.531402	0.940275	1	5645	591509	0	0.814759	0	3
599.8	Other symptoms involving urinary system	genitourinary	rs61667602	CRHR1	1.01104	0.0175437	0.976655	1.04543	0.531404	0.940275	1	10788	578761	0	1.35063	0	3
721	Spondylosis and allied disorders	musculoskeletal	rs7671107	LOC101929161	0.995893	0.00657551	0.983005	1.00878	0.531412	0.940275	1	85503	480154	0	2.88256	0	4
253	Disorders of the pituitary gland and its hypothalamic control	endocrine/metabolic	rs7671107	LOC101929161	1.01245	0.0197712	0.973699	1.0512	0.531417	0.940275	1	8112	597168	0	0.0159772	0	3
427.6	Premature beats	circulatory system	rs1405655	NR1H2	0.990721	0.0148954	0.961526	1.01992	0.53142	0.940275	1	11080	582396	0	0.522041	0	3
588.1	Renal osteodystrophy	genitourinary	rs915823	TMPRSS2	1.02607	0.0411256	0.945465	1.10668	0.531428	0.940275	1	2171	558706	0	0.576412	0	2
716	Other arthropathies	musculoskeletal	rs11234800	ME3	0.994022	0.00958058	0.975244	1.0128	0.531435	0.940275	1	62392	500378	0	2.67329	0	4
355	Complex regional/central pain syndrome	neurological	rs9268576	HLA-DRA	0.967169	0.0533427	0.862618	1.07172	0.531449	0.940275	1	2906	605087	0	1.75357	0	3
420.2	Pericarditis	circulatory system	rs77534576	DLX4	1.05074	0.0790928	0.895719	1.20576	0.531455	0.940275	1	4787	601703	0	1.58465	0	3
041.8	H. pylori	infectious diseases	rs1405655	NR1H2	0.987086	0.0207712	0.946375	1.0278	0.531477	0.940275	1	5399	599161	57.3283	4.68695	0.00187268	3
601.11	Acute prostatitis	genitourinary	rs7579014	BCL11A	1.019	0.0300737	0.960051	1.07794	0.531501	0.940275	1	2652	602087	69.8474	6.63293	0.00887697	3
038.2	Gram positive septicemia	infectious diseases	rs2277732	DPP9	1.02481	0.0391692	0.948039	1.10158	0.53151	0.940275	1	1858	557746	0	0.248518	0	2
215	Other benign neoplasm of connective and other soft tissue	neoplasms	rs60305836	CDH8	0.978093	0.0354019	0.908706	1.04748	0.531525	0.940275	1	3361	599965	6.66703	2.14287	0.000346739	3
145.3	Cancer of major salivary glands	neoplasms	rs581342	LMNA	0.957016	0.0702213	0.819382	1.09465	0.53153	0.940275	1	1059	560925	64.8798	2.84736	0.018384	2
656	Other perinatal conditions of fetus or newborn	pregnancy complications	rs9577395	ATP11A	0.966339	0.0547264	0.859075	1.0736	0.531534	0.940275	1	1417	608641	26.5472	2.72284	0.00425698	3
585.31	Renal dialysis	genitourinary	rs721917	SFTPD	1.01141	0.0181263	0.975878	1.04693	0.531536	0.940275	1	6393	604466	51.0977	4.08978	0.00117018	3
963	Poisoning by primarily systemic agents	injuries & poisonings	rs721917	SFTPD	1.01867	0.0295726	0.960712	1.07664	0.531539	0.940275	1	2362	555824	0	0.880296	0	2
384.4	Perforation of tympanic membrane	sense organs	rs35705950	MUC5B	0.974386	0.0414744	0.893096	1.05568	0.531556	0.940275	1	3450	605737	0	0.867194	0	3
695.41	Cutaneous lupus erythematosus	dermatologic	rs61667602	CRHR1	0.966057	0.0551976	0.85787	1.07424	0.53157	0.940275	1	1284	560832	73.8928	3.83036	0.0210934	2
530.12	Ulcer of esophagus	digestive	rs62200027	CASC20	0.981267	0.0302293	0.922017	1.04052	0.531587	0.940275	1	2788	555700	0	0.566708	0	2
1015	NA	NA	rs7671107	LOC101929161	1.00616	0.00982298	0.98691	1.02542	0.531648	0.940352	1	35072	535237	0	2.46414	0	4
250.23	Type 2 diabetes with ophthalmic manifestations	endocrine/metabolic	rs77534576	DLX4	0.983138	0.0271954	0.929835	1.03644	0.531758	0.940397	1	42267	551660	0	1.13139	0	4
303.4	Somatoform disorder	mental disorders	rs12809318	FBRSL1	0.991478	0.0136875	0.96465	1.01831	0.531772	0.940397	1	12633	590569	38.2899	3.24096	0.000557902	3
561	Symptoms involving digestive system	digestive	rs117169628	SLC22A31	0.994357	0.00904944	0.97662	1.01209	0.531772	0.940397	1	75298	474969	0	0.700924	0	4
370.2	Superficial keratitis	sense organs	rs3746539	PTPRT	0.979559	0.0330287	0.914823	1.0443	0.531773	0.940397	1	2176	553921	27.4925	1.37917	0.00146499	2
297.2	Suicide or self-inflicted injury	mental disorders	rs7671107	LOC101929161	1.01252	0.0198919	0.973527	1.0515	0.53179	0.940397	1	7998	597219	0	0.168378	0	3
994	Sepsis and SIRS	injuries & poisonings	rs13050728	IFNAR2	0.99321	0.0108973	0.971851	1.01457	0.531823	0.940397	1	21617	574679	3.95141	2.08228	2.61292e-05	3
807	Fracture of ribs	injuries & poisonings	rs721917	SFTPD	1.00973	0.0154852	0.979377	1.04008	0.531873	0.940397	1	8727	591175	0	0.176403	0	3
610.4	Benign neoplasm of breast	genitourinary	rs1878527	ANKRD30BL	1.03482	0.0547553	0.927502	1.14214	0.531877	0.940397	1	1191	559436	49.9392	1.99757	0.00629909	2
751.1	Congenital anomalies of genital organs	congenital anomalies	rs76073397	MIR548H2	0.954468	0.0745495	0.808351	1.10058	0.5319	0.940397	1	1584	556035	0	0.389079	0	2
743	Osteoporosis, osteopenia and pathological fracture	musculoskeletal	rs10129899	LINC00637	0.995025	0.00797844	0.979388	1.01066	0.531918	0.940397	1	43628	549623	0	0.138988	0	4
686.3	Pilonidal cyst	dermatologic	rs2277732	DPP9	0.974548	0.0412482	0.893701	1.05539	0.53195	0.940397	1	1747	559396	0	0.256169	0	2
562.1	Diverticulosis	digestive	rs7579014	BCL11A	1.00417	0.0066499	0.991131	1.0172	0.531955	0.940397	1	63769	482569	0	2.75767	0	4
250.13	Type 1 diabetes with ophthalmic manifestations	endocrine/metabolic	rs60305836	CDH8	0.978427	0.0348956	0.910032	1.04682	0.531986	0.940397	1	3541	603859	0	1.56475	0	3
496.1	Emphysema	respiratory	rs3746539	PTPRT	1.00867	0.0138179	0.98159	1.03576	0.532008	0.940397	1	12469	585112	0	0.316398	0	3
577.1	Acute pancreatitis	digestive	rs1878527	ANKRD30BL	0.988763	0.018082	0.953323	1.0242	0.532012	0.940397	1	10805	595728	69.554	6.56901	0.00321792	3
964	Poisoning by agents primarily affecting blood constituents	injuries & poisonings	rs60869999	MYO1C	1.02925	0.0461318	0.93883	1.11967	0.532019	0.940397	1	1423	557417	28.8519	1.40552	0.00423135	2
876	Posttraumatic wound infection not elsewhere classified	injuries & poisonings	rs3746539	PTPRT	1.0279	0.0440389	0.941586	1.11422	0.532031	0.940397	1	1213	557037	0	0.000418413	0	2
338.1	Acute pain	neurological	rs10129899	LINC00637	0.99371	0.0100989	0.973916	1.0135	0.53207	0.940397	1	25857	543650	0	1.41002	0	4
536.3	Gastroparesis	digestive	rs505922	ABO	0.984491	0.0250161	0.935459	1.03352	0.532083	0.940397	1	3682	605574	0	0.922815	0	3
619.2	Disorders of uterus, NEC	genitourinary	rs9577395	ATP11A	0.975008	0.0405061	0.895616	1.0544	0.532084	0.940397	1	2726	557075	0	0.0628283	0	2
244.2	Acquired hypothyroidism	endocrine/metabolic	rs35508621	LZTFL1	1.02525	0.0399081	0.947027	1.10347	0.532127	0.940397	1	5281	600725	0	0.313765	0	3
711.1	Pyogenic arthritis	musculoskeletal	rs55654108	PDCL3P4	0.981775	0.029441	0.92407	1.03948	0.532128	0.940397	1	2814	606659	0	0.393358	0	3
743.11	Osteoporosis NOS	musculoskeletal	rs1878527	ANKRD30BL	0.991719	0.0133095	0.965633	1.01781	0.532138	0.940397	1	21429	580574	51.3156	4.10809	0.00141211	3
442.11	Abdominal aortic aneurysm	circulatory system	rs9367106	LOC100505711	0.977523	0.0363895	0.906199	1.04885	0.532148	0.940397	1	17130	585958	25.4693	2.68346	0.00152355	3
078	Viral warts & HPV	infectious diseases	rs11702230	LOC101928126	0.99074	0.0148916	0.961552	1.01993	0.532153	0.940397	1	27223	561786	0	2.15704	0	4
433.1	Occlusion and stenosis of precerebral arteries	circulatory system	rs10774679	OAS3	1.00572	0.00913669	0.987816	1.02363	0.532159	0.940397	1	29494	556893	0	0.708023	0	3
681.6	Cellulitis and abscess of foot, toe	dermatologic	rs76073397	MIR548H2	1.02603	0.0411335	0.945407	1.10665	0.532181	0.940397	1	4818	600980	62.6885	5.36028	0.0289042	3
281.13	Folate-deficiency anemia	hematopoietic	rs721917	SFTPD	1.02733	0.0431696	0.942718	1.11194	0.532238	0.940397	1	1111	559841	0	0.00122427	0	2
395.2	Nonrheumatic aortic valve disorders	circulatory system	rs766826	ELF5	1.00731	0.011659	0.984457	1.03016	0.532253	0.940397	1	21302	576604	43.512	3.54058	0.000884268	3
495.11	Chronic obstructive asthma with exacerbation	respiratory	rs76073397	MIR548H2	1.04934	0.0771199	0.898189	1.2005	0.532263	0.940397	1	1445	558227	50.7826	2.0318	0.0796398	2
362.4	Retinal vascular changes and abnomalities	sense organs	rs766826	ELF5	1.00856	0.0136543	0.981802	1.03533	0.532275	0.940397	1	15364	585628	48.3125	3.86941	0.000926179	3
994	Sepsis and SIRS	injuries & poisonings	rs10774679	OAS3	1.00659	0.0105246	0.985966	1.02722	0.532282	0.940397	1	21617	574679	56.0106	4.54655	0.000719557	3
731.1	Osteitis deformans [Paget's disease of bone]	musculoskeletal	rs117169628	SLC22A31	1.0573	0.0892266	0.88242	1.23219	0.532296	0.940397	1	816	561447	38.0946	1.61537	0.0291168	2
198.5	Secondary malignancy of brain/spine	neoplasms	rs766826	ELF5	0.976807	0.0375787	0.903153	1.05046	0.532328	0.940397	1	1990	559835	0	0.00058741	0	2
217.1	Nevus, non-neoplastic	neoplasms	rs581342	LMNA	0.985294	0.0237266	0.93879	1.0318	0.532354	0.940397	1	12494	569435	41.0174	3.39083	0.00233364	3
564	Functional digestive disorders	digestive	rs9268576	HLA-DRA	0.990074	0.0159766	0.95876	1.02139	0.532361	0.940397	1	33786	546591	65.7128	8.74962	0.00278064	4
495.2	Asthma with exacerbation	respiratory	rs12809318	FBRSL1	1.01196	0.0190427	0.974637	1.04928	0.532374	0.940397	1	6536	598135	0	1.13004	0	3
415.2	Chronic pulmonary heart disease	circulatory system	rs62200027	CASC20	1.00882	0.0140684	0.981248	1.0364	0.532383	0.940397	1	13952	583596	0	0.603963	0	3
257.1	Testicular hypofunction	endocrine/metabolic	rs13179014	SPEF2	0.993971	0.00968465	0.97499	1.01295	0.532386	0.940397	1	29051	572836	0	0.801415	0	3
379.2	Disorders of vitreous body	sense organs	rs7579014	BCL11A	0.995615	0.00703888	0.981819	1.00941	0.532409	0.940397	1	55132	521632	64.1881	8.37711	0.000733994	4
573.7	Abnormal results of function study of liver	digestive	rs117169628	SLC22A31	1.00745	0.0118884	0.984148	1.03075	0.532447	0.940397	1	41869	546418	0	2.79262	0	4
571.81	Portal hypertension	digestive	rs67579710	THBS3	0.97635	0.0383403	0.901202	1.0515	0.532452	0.940397	1	3376	605646	0	0.570098	0	3
626.2	Dysmenorrhea	genitourinary	rs13179014	SPEF2	0.980857	0.0309621	0.920172	1.04154	0.532461	0.940397	1	3388	606065	0	0.0291332	0	3
740.12	Osteoarthrosis, localized, secondary	musculoskeletal	rs77534576	DLX4	1.03115	0.0491391	0.934836	1.12746	0.532483	0.940397	1	12161	583980	0	1.96843	0	3
362.2	Degeneration of macula and posterior pole of retina	sense organs	rs12567716	FOXD2	1.00644	0.0102843	0.986283	1.0266	0.5325	0.940397	1	65497	524917	0	1.03317	0	4
388	Other disorders of ear	sense organs	rs12809318	FBRSL1	1.01654	0.0262923	0.965012	1.06808	0.53256	0.940397	1	3315	597470	15.6134	2.37004	0.000736341	3
580	Nephritis; nephrosis; renal sclerosis	genitourinary	rs11085727	TYK2	0.988882	0.0179149	0.953769	1.024	0.532586	0.940397	1	9175	594378	0	0.905272	0	3
430	Intracranial hemorrhage	circulatory system	rs732990	CIB4	0.987502	0.020155	0.947998	1.02701	0.532632	0.940397	1	5496	603657	0	0.655591	0	3
374.2	Lagophthalmos	sense organs	rs9497053	UTRN	1.03083	0.0486712	0.935438	1.12623	0.532663	0.940397	1	1312	559630	0	0.257628	0	2
149.1	Cancer of oropharynx	neoplasms	rs35508621	LZTFL1	1.03737	0.0587986	0.922123	1.15261	0.53267	0.940397	1	2402	559367	57.4602	2.35074	0.176744	2
818	Intracranial hemorrhage (injury)	injuries & poisonings	rs11702230	LOC101928126	1.02716	0.0429518	0.942975	1.11135	0.532685	0.940397	1	3113	607356	0	1.90138	0	3
705.3	Hidradenitis	dermatologic	rs12809318	FBRSL1	0.980103	0.0322181	0.916955	1.04325	0.532751	0.940397	1	2331	607601	0	1.91674	0	3
721.1	Spondylosis without myelopathy	musculoskeletal	rs61667602	CRHR1	0.995596	0.00707478	0.98173	1.00946	0.53276	0.940397	1	78525	487817	0	1.3424	0	4
857	Mechanical complication of unspecified genitourinary device, implant, and graft	injuries & poisonings	rs77534576	DLX4	1.06017	0.0936732	0.876574	1.24377	0.532762	0.940397	1	3294	603777	0	1.6483	0	3
285.1	Acute posthemorrhagic anemia	hematopoietic	rs7579014	BCL11A	0.988689	0.0182368	0.952945	1.02443	0.53278	0.940397	1	7210	588866	36.236	3.13656	0.000902803	3
274.2	Crystal arthropathies	endocrine/metabolic	rs34488998	NKAIN3	0.957951	0.0688699	0.822966	1.09294	0.532782	0.940397	1	3884	604043	0	1.08567	0	3
592.11	Acute cystitis	genitourinary	rs581342	LMNA	1.03358	0.0529524	0.929791	1.13736	0.532826	0.940397	1	1737	554048	0	0.518043	0	2
930	Allergic reaction to food	injuries & poisonings	rs915823	TMPRSS2	0.973485	0.043087	0.889035	1.05794	0.532838	0.940397	1	2112	606439	0	0.0979799	0	3
345.12	Partial epilepsy	neurological	rs9268576	HLA-DRA	0.975424	0.0399042	0.897212	1.05364	0.532908	0.940397	1	5114	603594	0	0.232348	0	3
580.2	Nephrotic syndrome without mention of glomerulonephritis	genitourinary	rs12567716	FOXD2	1.04076	0.064067	0.915188	1.16633	0.53291	0.940397	1	1528	559392	30.6751	1.44248	0.00492155	2
939	Atopic/contact dermatitis due to other or unspecified	dermatologic	rs766826	ELF5	0.996152	0.00618261	0.984034	1.00827	0.532911	0.940397	1	87485	454419	42.3995	5.20829	0.000201186	4
497	Bronchitis	respiratory	rs117169628	SLC22A31	0.990953	0.0145744	0.962388	1.01952	0.532932	0.940397	1	27293	539441	0	0.232886	0	4
272.1	Hyperlipidemia	endocrine/metabolic	rs1878527	ANKRD30BL	0.996137	0.00620805	0.983969	1.0083	0.532936	0.940397	1	436928	145596	0	2.21647	0	4
655	Known or suspected fetal abnormality affecting management of mother	pregnancy complications	rs35705950	MUC5B	1.05537	0.0864365	0.885958	1.22479	0.532946	0.940397	1	1004	561020	0	0.0659054	0	2
365	Glaucoma	sense organs	rs60869999	MYO1C	1.00372	0.00595514	0.992048	1.01539	0.532984	0.940397	1	124009	467919	0	1.35351	0	4
599.5	Frequency of urination and polyuria	genitourinary	rs13050728	IFNAR2	1.00493	0.00788174	0.989478	1.02037	0.533008	0.940397	1	44342	529759	0	0.246086	0	4
694	Dyschromia and Vitiligo	dermatologic	rs11702230	LOC101928126	1.0114	0.0181794	0.975766	1.04703	0.53303	0.940397	1	18377	568718	0	0.320578	0	4
041.1	Staphylococcus infections	infectious diseases	rs10129899	LINC00637	0.990999	0.0145039	0.962572	1.01943	0.533035	0.940397	1	11870	584943	68.7944	6.4091	0.00299889	3
295.1	Schizophrenia	mental disorders	rs4830964	.	0.994181	0.00936187	0.975832	1.01253	0.533048	0.940397	1	17765	596664	52.5875	6.32744	0.000519561	4
681.6	Cellulitis and abscess of foot, toe	dermatologic	rs4830964	.	0.989624	0.0167318	0.95683	1.02242	0.533052	0.940397	1	4818	600980	47.8314	3.83372	0.00146961	3
292	Neurological disorders	mental disorders	rs111837807	CCHCR1	1.00647	0.0103391	0.986201	1.02673	0.53306	0.940397	1	73340	502177	0	0.999684	0	4
803.3	Fracture of clavicle or scapula	injuries & poisonings	rs12567716	FOXD2	1.02468	0.03912	0.94801	1.10136	0.533061	0.940397	1	3648	606596	59.9411	4.99265	0.0163521	3
189	Cancer of urinary organs (incl. kidney and bladder)	neoplasms	rs505922	ABO	1.00682	0.0109104	0.98544	1.02821	0.533062	0.940397	1	19835	586840	29.2613	2.82731	0.000312406	3
452	Other venous embolism and thrombosis	circulatory system	rs34488998	NKAIN3	0.984904	0.0244037	0.937072	1.03273	0.533066	0.940397	1	32528	564092	21.669	2.55327	0.00178171	3
333	Extrapyramidal disease and abnormal movement disorders	neurological	rs13050728	IFNAR2	1.00631	0.0100909	0.986532	1.02609	0.533067	0.940397	1	25167	569245	50.1438	4.01154	0.000799798	3
214.1	Lipoma of skin and subcutaneous tissue	neoplasms	rs581342	LMNA	1.01313	0.0209275	0.972111	1.05415	0.533096	0.940397	1	10553	588212	0	0.537067	0	3
681.2	Cellulitis and abscess of face/neck	dermatologic	rs12567716	FOXD2	1.02214	0.0351376	0.953273	1.09101	0.533097	0.940397	1	4867	597930	0	0.612525	0	3
522.5	Periapical abscess	digestive	rs60869999	MYO1C	1.0125	0.019937	0.973427	1.05158	0.5331	0.940397	1	8374	582783	0	0.86869	0	3
578.9	Hemorrhage of gastrointestinal tract	digestive	rs12809318	FBRSL1	0.992989	0.0112882	0.970864	1.01511	0.533116	0.940397	1	18661	572132	0	0.634156	0	3
475.9	Postnasal drip	respiratory	rs9497053	UTRN	0.972872	0.0441314	0.886374	1.05937	0.533148	0.940397	1	1648	554356	0	0.0896109	0	2
350.3	Lack of coordination	neurological	rs9268576	HLA-DRA	1.02342	0.0371422	0.950618	1.09622	0.533151	0.940397	1	5906	597032	58.4153	4.80946	0.00808537	3
710.12	Chronic osteomyelitis	musculoskeletal	rs35508621	LZTFL1	0.975938	0.0390845	0.899332	1.05254	0.533169	0.940397	1	6364	602743	0	1.13152	0	3
041.1	Staphylococcus infections	infectious diseases	rs1878527	ANKRD30BL	0.989303	0.0172581	0.955478	1.02313	0.533193	0.940397	1	11870	584943	15.1634	2.35747	0.000285939	3
389.1	Sensorineural hearing loss	sense organs	rs12567716	FOXD2	1.0046	0.00736163	0.990168	1.01903	0.53326	0.940397	1	216652	338141	0	0.400466	0	4
870.1	Open wound or laceration of eye or eyelid	injuries & poisonings	rs505922	ABO	1.02262	0.0359081	0.952239	1.093	0.533346	0.940397	1	1721	557352	0	0.438003	0	2
270.3	Disorders of plasma protein metabolism	endocrine/metabolic	rs9497053	UTRN	1.0125	0.0199359	0.973421	1.05157	0.533357	0.940397	1	7453	599353	37.9239	3.22185	0.000893996	3
292.6	Hallucinations	mental disorders	rs915823	TMPRSS2	1.02956	0.0467735	0.937885	1.12124	0.53339	0.940397	1	1668	556743	0	0.00857099	0	2
1010.1	NA	NA	rs7671107	LOC101929161	0.992982	0.0113079	0.970819	1.01515	0.533415	0.940397	1	26061	561323	0	1.01166	0	4
136	Other infectious and parasitic diseases	infectious diseases	rs77534576	DLX4	0.953235	0.0769063	0.802498	1.10397	0.533443	0.940397	1	5645	591509	75.4167	8.13561	0.077167	3
465	Acute upper respiratory infections of multiple or unspecified sites	respiratory	rs9268576	HLA-DRA	0.994064	0.00956046	0.975325	1.0128	0.533451	0.940397	1	109544	406073	0	0.174307	0	4
967	Adverse effects of sedatives or other central nervous system depressants and anesthetics	injuries & poisonings	rs4830964	.	1.02342	0.0371811	0.950548	1.0963	0.533471	0.940397	1	1038	558128	64.2141	2.7944	0.00819406	2
303	Psychogenic and somatoform disorders	mental disorders	rs11085727	TYK2	0.991099	0.0143582	0.962957	1.01924	0.533493	0.940397	1	14158	585646	0	0.142732	0	3
743.9	Osteopenia or other disorder of bone and cartilage	musculoskeletal	rs10129899	LINC00637	1.00691	0.0110558	0.985238	1.02858	0.533505	0.940397	1	21548	571428	0	0.364431	0	3
686.4	Pyogenic granuloma	dermatologic	rs9497053	UTRN	1.03439	0.0543064	0.927947	1.14083	0.533563	0.940397	1	1015	558914	0	0.929703	0	2
455	Hemorrhoids	circulatory system	rs13179014	SPEF2	0.996079	0.00631093	0.983709	1.00845	0.53358	0.940397	1	79615	452458	4.0009	3.12503	1.38091e-05	4
514.1	Abnormal results of function study of pulmonary system	respiratory	rs9497053	UTRN	0.96119	0.0635854	0.836562	1.08582	0.533597	0.940397	1	751	557608	43.8939	1.78234	0.00670805	2
721.2	Spondylosis with myelopathy	musculoskeletal	rs9268576	HLA-DRA	0.981554	0.0299085	0.922933	1.04017	0.533605	0.940397	1	8648	595335	0	0.97199	0	3
244	Hypothyroidism	endocrine/metabolic	rs11702230	LOC101928126	1.00594	0.00951505	0.987291	1.02459	0.53362	0.940397	1	71172	536200	0	2.04252	0	4
459	Other disorders of circulatory system	circulatory system	rs7605877	FOXI3	1.00928	0.0148414	0.980192	1.03837	0.53363	0.940397	1	19488	558973	78.7741	9.42245	0.00320793	3
457.3	Encounter for long-term (current) use of aspirin	circulatory system	rs13050728	IFNAR2	1.01149	0.0183528	0.975518	1.04746	0.533646	0.940397	1	7492	588026	0	1.26995	0	3
529	Diseases and other conditions of the tongue	digestive	rs35705950	MUC5B	1.03425	0.0541044	0.928206	1.14029	0.533652	0.940397	1	2036	555231	0	0.617877	0	2
565	Anal and rectal conditions	digestive	rs60869999	MYO1C	1.00791	0.0126506	0.98311	1.0327	0.533655	0.940397	1	20850	558047	0	1.45337	0	3
520.1	Hereditary disturbances in tooth structure	digestive	rs10129899	LINC00637	1.02286	0.0363173	0.951681	1.09404	0.533657	0.940397	1	1900	554036	0	0.894458	0	2
427.11	Paroxysmal supraventricular tachycardia	circulatory system	rs9367106	LOC100505711	1.02842	0.0450239	0.940174	1.11667	0.533658	0.940397	1	8177	595404	0	1.49015	0	3
008	Intestinal infection	infectious diseases	rs76073397	MIR548H2	0.983345	0.0269878	0.930449	1.03624	0.533719	0.940397	1	11931	578719	57.2552	4.67893	0.0092238	3
285.22	Anemia in neoplastic disease	hematopoietic	rs7605877	FOXI3	0.974529	0.0414604	0.893267	1.05579	0.533749	0.940397	1	2236	557506	0	0.734752	0	2
292.2	Mild cognitive impairment	mental disorders	rs72711165	TMEM65	1.02549	0.0404471	0.946213	1.10477	0.533756	0.940397	1	20921	583945	0	0.657698	0	4
427.61	Supraventricular premature beats	circulatory system	rs34488998	NKAIN3	1.05668	0.0885954	0.88303	1.23032	0.533771	0.940397	1	2189	551877	0	0.788656	0	2
364.4	Corneal degenerations	sense organs	rs111837807	CCHCR1	1.02514	0.0398964	0.94694	1.10333	0.533773	0.940397	1	4412	600366	58.1422	4.77808	0.00945989	3
625	Pain and other symptoms associated with female genital organs	genitourinary	rs12567716	FOXD2	0.975793	0.0393826	0.898603	1.05298	0.533792	0.940397	1	4656	602281	19.1178	2.47273	0.00149554	3
349	Other and unspecified disorders of the nervous system	neurological	rs12809318	FBRSL1	0.985639	0.0232485	0.940072	1.03121	0.533812	0.940397	1	4193	600813	11.3112	2.25507	0.000427378	3
428	Congestive heart failure; nonhypertensive	circulatory system	rs13179014	SPEF2	1.00414	0.00664232	0.991122	1.01716	0.533828	0.940397	1	70790	523251	61.4232	7.7767	0.000697147	4
288.2	Elevated white blood cell count	hematopoietic	rs9268576	HLA-DRA	1.01467	0.0234023	0.968798	1.06053	0.533839	0.940397	1	15204	570514	11.0393	2.24818	0.00026614	3
368.1	Amblyopia	sense organs	rs35705950	MUC5B	0.98251	0.0283627	0.92692	1.0381	0.533878	0.940397	1	7476	599867	20.2843	2.50892	0.00279118	3
479	Other upper respiratory disease	respiratory	rs35508621	LZTFL1	0.986631	0.021637	0.944222	1.02904	0.53391	0.940397	1	20624	548227	34.1057	3.03516	0.00276346	3
524	Dentofacial anomalies, including malocclusion	digestive	rs77534576	DLX4	1.03387	0.0535503	0.928913	1.13883	0.533912	0.940397	1	9865	585319	58.9763	4.87524	0.0157914	3
041.4	E. coli	infectious diseases	rs10774679	OAS3	1.01697	0.0270555	0.963942	1.07	0.533947	0.940397	1	3139	600776	27.024	2.74063	0.00124621	3
394.7	Disease of tricuspid valve	circulatory system	rs7671107	LOC101929161	0.97277	0.0443892	0.885767	1.05977	0.533976	0.940397	1	1590	553424	0	0.0169534	0	2
342	Hemiplegia	neurological	rs72711165	TMEM65	1.05883	0.091918	0.878673	1.23899	0.53399	0.940397	1	3516	603766	42.6351	3.48645	0.0238496	3
580.12	Non-proliferative glomerulonephritis	genitourinary	rs61667602	CRHR1	0.960162	0.0653688	0.832039	1.08828	0.534004	0.940397	1	899	561186	0	0.193881	0	2
041.9	Infection with drug-resistant microorganisms	infectious diseases	rs766826	ELF5	0.975338	0.0401551	0.896634	1.05404	0.534024	0.940397	1	1735	556960	0	0.595701	0	2
362.9	Retinal edema	sense organs	rs7579014	BCL11A	0.988818	0.0180829	0.953376	1.02426	0.534035	0.940397	1	7375	597713	12.5861	2.28797	0.000202904	3
277.4	Disorders of bilirubin excretion	endocrine/metabolic	rs77534576	DLX4	1.06268	0.0977588	0.871069	1.25428	0.534048	0.940397	1	2689	604780	0	1.90546	0	3
249	Secondary diabetes mellitus	endocrine/metabolic	rs13050728	IFNAR2	1.01061	0.0169723	0.977344	1.04388	0.534054	0.940397	1	8856	590911	0	1.82695	0	3
200	Myeloproliferative disease	neoplasms	rs12809318	FBRSL1	1.01136	0.0181654	0.975755	1.04696	0.534063	0.940397	1	6941	600139	49.0759	3.92741	0.0021415	3
740.11	Osteoarthrosis, localized, primary	musculoskeletal	rs7605877	FOXI3	0.995569	0.00714182	0.981571	1.00957	0.534074	0.940397	1	96172	474103	33.777	4.53015	0.000144006	4
817	Concussion	injuries & poisonings	rs11085727	TYK2	0.986403	0.0220165	0.943251	1.02956	0.534075	0.940397	1	5805	596105	21.3369	2.54249	0.000710036	3
362.22	Macular degeneration, wet	sense organs	rs60869999	MYO1C	0.987372	0.0204381	0.947314	1.02743	0.534087	0.940397	1	7355	601403	32.2813	2.95339	0.00371729	3
609.1	Infertility, male	genitourinary	rs12809318	FBRSL1	0.974808	0.0410366	0.894376	1.05524	0.534095	0.940397	1	1416	609119	0	0.765837	0	3
626.8	Infertility, female	genitourinary	rs72711165	TMEM65	0.907975	0.155268	0.603649	1.2123	0.534104	0.940397	1	1327	610177	51.9139	4.15921	0.0870553	3
275.5	Disorders of calcium/phosphorus metabolism	endocrine/metabolic	rs72711165	TMEM65	0.963278	0.060177	0.845331	1.08122	0.534122	0.940397	1	9324	589004	0	0.0542565	0	3
696.4	Psoriasis	dermatologic	rs721917	SFTPD	1.00665	0.0106644	0.985749	1.02755	0.534171	0.940397	1	18799	593629	0	1.31981	0	4
362.23	Cystoid macular degeneration of retina	sense organs	rs35508621	LZTFL1	1.02044	0.0325464	0.956647	1.08423	0.534176	0.940397	1	8521	597087	0	0.195254	0	3
709.7	Unspecified diffuse connective tissue disease	dermatologic	rs1878527	ANKRD30BL	1.04711	0.0740554	0.901961	1.19226	0.534197	0.940397	1	639	561227	0	0.0021106	0	2
433.21	Cerebral artery occlusion, with cerebral infarction	circulatory system	rs10774679	OAS3	1.00592	0.00949961	0.987303	1.02454	0.534204	0.940397	1	26875	572672	41.0266	3.39136	0.00028554	3
710.1	Osteomyelitis	musculoskeletal	rs55654108	PDCL3P4	0.991369	0.013946	0.964035	1.0187	0.534211	0.940397	1	12740	594633	62.05	5.2701	0.0016213	3
374.1	Ectropion or entropion	sense organs	rs581342	LMNA	1.01698	0.0270943	0.963879	1.07009	0.534228	0.940397	1	8816	596282	71.5869	7.03901	0.00844205	3
414.2	ASCVD	circulatory system	rs1878527	ANKRD30BL	0.982354	0.0286455	0.926209	1.0385	0.534256	0.940397	1	4151	553594	42.7902	1.74795	0.004469	2
622	Polyp of female genital organs	genitourinary	rs111837807	CCHCR1	0.950851	0.0810939	0.791907	1.1098	0.534286	0.940397	1	1199	560013	30.2837	1.43439	0.00877779	2
596.1	Bladder neck obstruction	genitourinary	rs2277732	DPP9	0.98709	0.0209082	0.94611	1.02807	0.534287	0.940397	1	6652	597275	42.2754	3.46473	0.00270637	3
420.3	Endocarditis	circulatory system	rs1878527	ANKRD30BL	1.01845	0.0294182	0.960791	1.07611	0.534291	0.940397	1	4075	602307	0	1.42955	0	3
627	Menopausal and postmenopausal disorders	genitourinary	rs7671107	LOC101929161	0.988089	0.0192806	0.950299	1.02588	0.534299	0.940397	1	16134	589471	8.71177	2.19086	0.000133735	3
739	Contracture of joint	musculoskeletal	rs2277732	DPP9	1.01819	0.0290114	0.961329	1.07505	0.534325	0.940397	1	3482	603531	0	0.348742	0	3
627.1	Postmenopausal bleeding	genitourinary	rs34488998	NKAIN3	1.06558	0.102218	0.865233	1.26593	0.534329	0.940397	1	2019	559300	25.32	1.33905	0.0314976	2
727	Other disorders of synovium, tendon, and bursa	musculoskeletal	rs12567716	FOXD2	0.994009	0.00966954	0.975057	1.01296	0.534334	0.940397	1	73454	492491	27.8799	4.15973	0.000281557	4
481	Influenza	respiratory	rs62200027	CASC20	1.0124	0.0198363	0.973522	1.05128	0.534369	0.940397	1	6960	583050	0	0.785462	0	3
603.1	Hydrocele	genitourinary	rs1878527	ANKRD30BL	0.98693	0.0211737	0.945429	1.02843	0.534373	0.940397	1	7821	596785	0	1.9199	0	3
739	Contracture of joint	musculoskeletal	rs35705950	MUC5B	1.02672	0.0424463	0.943529	1.10992	0.534383	0.940397	1	3482	603531	0	1.37397	0	3
536	Disorders of function of stomach	digestive	rs60869999	MYO1C	0.991469	0.0137901	0.96444	1.0185	0.534393	0.940397	1	17518	569330	0	1.82912	0	3
275.51	Hypocalcemia	endocrine/metabolic	rs7605877	FOXI3	1.02486	0.0395362	0.947374	1.10236	0.534455	0.940397	1	2434	555343	40.256	1.67381	0.002115	2
427.2	Atrial fibrillation and flutter	circulatory system	rs9461128	TMEM14B	0.9904	0.0155286	0.959964	1.02084	0.534469	0.940397	1	80079	523912	0	2.32452	0	4
586.2	Cyst of kidney, acquired	genitourinary	rs34488998	NKAIN3	0.976071	0.0389897	0.899651	1.05249	0.53447	0.940397	1	12612	581253	53.3362	4.28598	0.0167821	3
695.42	Systemic lupus erythematosus	dermatologic	rs12809318	FBRSL1	0.976518	0.0382519	0.901544	1.05149	0.534471	0.940397	1	1648	560283	0	0.0148909	0	2
278.11	Morbid obesity	endocrine/metabolic	rs732990	CIB4	1.00393	0.0063149	0.991553	1.01631	0.534476	0.940397	1	63325	531651	24.3177	3.96394	9.41807e-05	4
601.4	Balanoposthitis	genitourinary	rs11234800	ME3	1.02495	0.0396724	0.947192	1.10271	0.534489	0.940397	1	3219	603941	61.7648	5.23079	0.0129532	3
371.21	Allergic conjunctivitis	sense organs	rs13050728	IFNAR2	1.00899	0.014413	0.980744	1.03724	0.534491	0.940397	1	12379	588932	0	1.39314	0	4
571.51	Cirrhosis of liver without mention of alcohol	digestive	rs766826	ELF5	1.00776	0.0124512	0.983359	1.03217	0.534521	0.940397	1	18779	587491	0	1.59322	0	3
180	Cervical cancer and dysplasia	neoplasms	rs10774679	OAS3	1.01877	0.0299479	0.960076	1.07747	0.534549	0.940397	1	2764	607749	26.6026	2.72489	0.0012681	3
568.1	Peritoneal adhesions (postoperative) (postinfection)	digestive	rs60305836	CDH8	1.02887	0.0458284	0.939047	1.11869	0.534565	0.940397	1	1995	556331	0	0.137772	0	2
800	Fracture of lower limb	injuries & poisonings	rs10129899	LINC00637	1.00752	0.0120679	0.98387	1.03118	0.534566	0.940397	1	17215	586127	67.9541	6.24105	0.00213373	3
110.11	Dermatophytosis of nail	infectious diseases	rs732990	CIB4	1.00327	0.00525746	0.992966	1.01358	0.534569	0.940397	1	103664	469928	0	1.47517	0	4
454	Varicose veins	circulatory system	rs13050728	IFNAR2	0.993506	0.0104908	0.972944	1.01407	0.534586	0.940397	1	23158	576838	0	2.32376	0	4
681.6	Cellulitis and abscess of foot, toe	dermatologic	rs10129899	LINC00637	1.01411	0.0225572	0.969895	1.05832	0.534587	0.940397	1	4818	600980	0	0.418718	0	3
276.13	Hyperpotassemia	endocrine/metabolic	rs72711165	TMEM65	0.974651	0.0413456	0.893614	1.05569	0.534598	0.940397	1	21392	567741	0	0.396116	0	3
610.4	Benign neoplasm of breast	genitourinary	rs10774679	OAS3	1.02828	0.0449099	0.940258	1.1163	0.534606	0.940397	1	1191	559436	81.2624	5.33687	0.0189264	2
222	Benign neoplasm of male genital organs	neoplasms	rs11234800	ME3	1.01868	0.0298024	0.960266	1.07709	0.534627	0.940397	1	5587	596565	0	1.94942	0	3
041.4	E. coli	infectious diseases	rs9577395	ATP11A	1.02123	0.0338278	0.954924	1.08753	0.53466	0.940397	1	3139	600776	64.9675	5.70898	0.0158218	3
427.3	Other specified cardiac dysrhythmias	circulatory system	rs9497053	UTRN	0.994767	0.00845068	0.978203	1.01133	0.534673	0.940397	1	49334	514413	14.8963	3.52511	8.01585e-05	4
555	Inflammatory bowel disease and other gastroenteritis and colitis	digestive	rs35705950	MUC5B	1.01579	0.0252414	0.966319	1.06527	0.534748	0.940397	1	9196	597378	0	1.19299	0	3
276.5	Hypovolemia	endocrine/metabolic	rs581342	LMNA	0.991713	0.0134053	0.965439	1.01799	0.534761	0.940397	1	29063	538204	0	0.451351	0	3
371.2	Conjunctivitis, noninfectious	sense organs	rs9268576	HLA-DRA	0.985309	0.023842	0.938579	1.03204	0.534773	0.940397	1	13602	586320	41.8986	5.16339	0.00200813	4
244.2	Acquired hypothyroidism	endocrine/metabolic	rs35705950	MUC5B	1.02071	0.0330255	0.955981	1.08544	0.534783	0.940397	1	5281	600725	0	1.2789	0	3
276	Disorders of fluid, electrolyte, and acid-base balance	endocrine/metabolic	rs35705950	MUC5B	1.00559	0.00897983	0.987989	1.02319	0.534785	0.940397	1	99125	454527	0	1.31079	0	4
303	Psychogenic and somatoform disorders	mental disorders	rs4830964	.	0.993588	0.0103636	0.973275	1.0139	0.534786	0.940397	1	14158	585646	0	0.557373	0	3
339	Other headache syndromes	neurological	rs13179014	SPEF2	0.99622	0.00610218	0.984259	1.00818	0.534797	0.940397	1	92676	462525	0	1.82242	0	4
817	Concussion	injuries & poisonings	rs61667602	CRHR1	1.01508	0.0241087	0.967824	1.06233	0.534801	0.940397	1	5805	596105	56.6318	4.61168	0.00418902	3
529	Diseases and other conditions of the tongue	digestive	rs61667602	CRHR1	0.975368	0.0401849	0.896605	1.05413	0.534831	0.940397	1	2036	555231	42.328	1.73394	0.00579849	2
375.2	Epiphora	sense organs	rs55654108	PDCL3P4	0.979653	0.0331244	0.914729	1.04458	0.53486	0.940397	1	2211	557148	0	0.337295	0	2
287	Purpura and other hemorrhagic conditions	hematopoietic	rs4830964	.	0.995356	0.00750041	0.980655	1.01006	0.534868	0.940397	1	24868	566527	0	0.268937	0	3
610.8	Other specified benign mammary dysplasias	genitourinary	rs10129899	LINC00637	0.965469	0.0566267	0.854481	1.07646	0.534877	0.940397	1	825	560479	0	0.0797649	0	2
338.2	Chronic pain	neurological	rs111837807	CCHCR1	1.00673	0.0108076	0.985546	1.02791	0.5349	0.940397	1	68775	494080	0	0.288759	0	4
389.2	Conductive hearing loss	sense organs	rs10129899	LINC00637	0.988833	0.0180976	0.953362	1.0243	0.534921	0.940397	1	7440	593982	0	0.576546	0	3
428.1	Congestive heart failure (CHF) NOS	circulatory system	rs60869999	MYO1C	0.994838	0.0083406	0.97849	1.01119	0.534922	0.940397	1	51357	544619	15.558	3.55273	0.000132779	4
332	Parkinson's disease	neurological	rs35508621	LZTFL1	1.0188	0.0300159	0.959968	1.07763	0.534942	0.940397	1	9003	600592	28.7984	2.80893	0.00649755	3
516	Abnormal sputum	respiratory	rs581342	LMNA	1.01699	0.027156	0.963766	1.07022	0.53495	0.940397	1	6792	594784	6.26894	2.13376	0.000183175	3
521.1	Dental caries	digestive	rs60305836	CDH8	1.00411	0.00661478	0.991148	1.01708	0.534956	0.940397	1	127865	456119	32.7355	4.46	0.00011923	4
359.2	Myopathy	neurological	rs4830964	.	0.983306	0.0271332	0.930125	1.03649	0.534966	0.940397	1	1911	557702	60.7069	2.54498	0.00301997	2
276.14	Hypopotassemia	endocrine/metabolic	rs11234800	ME3	0.991839	0.0132073	0.965953	1.01773	0.53497	0.940397	1	32623	545335	0	0.143383	0	3
250.42	Other abnormal glucose	endocrine/metabolic	rs35508621	LZTFL1	0.990404	0.0155422	0.959941	1.02087	0.53498	0.940397	1	44066	526532	0	0.452956	0	4
131	Protozoan infection	infectious diseases	rs12567716	FOXD2	1.05994	0.0938295	0.876036	1.24385	0.53498	0.940397	1	914	559014	47.5204	1.9055	0.0167345	2
286.81	Primary hypercoagulable state	hematopoietic	rs13050728	IFNAR2	1.01896	0.0302832	0.959609	1.07832	0.535018	0.940397	1	2732	558165	0	0.368335	0	2
327.32	Obstructive sleep apnea	neurological	rs1405655	NR1H2	1.00282	0.00454541	0.993915	1.01173	0.535019	0.940397	1	167757	422040	0	2.35299	0	4
198.1	Secondary malignancy of lymph nodes	neoplasms	rs9577395	ATP11A	1.01271	0.0203547	0.972812	1.0526	0.535025	0.940397	1	8356	599786	0	0.324138	0	3
381.11	Suppurative and unspecified otitis media	sense organs	rs11234800	ME3	0.988587	0.018505	0.952317	1.02486	0.535065	0.940397	1	14385	567381	37.2584	3.18768	0.00190161	3
379.2	Disorders of vitreous body	sense organs	rs34488998	NKAIN3	1.01179	0.0189036	0.974744	1.04885	0.535071	0.940397	1	55132	521632	0	1.98969	0	4
158	Neoplasm of unspecified nature of digestive system	neoplasms	rs35508621	LZTFL1	0.963436	0.0600549	0.845729	1.08114	0.535096	0.940397	1	2646	553938	0	0.229081	0	2
872	Traumatic amputation	injuries & poisonings	rs67579710	THBS3	1.01763	0.0281691	0.962414	1.07284	0.535097	0.940397	1	5602	603802	0	0.894836	0	3
433.21	Cerebral artery occlusion, with cerebral infarction	circulatory system	rs9461128	TMEM14B	0.988344	0.0189048	0.95129	1.0254	0.535122	0.940397	1	26875	572672	0	0.580205	0	3
681.5	Cellulitis and abscess of leg, except foot	dermatologic	rs732990	CIB4	1.00613	0.00984862	0.986824	1.02543	0.535127	0.940397	1	23367	566616	58.9691	4.87438	0.000921189	3
250.42	Other abnormal glucose	endocrine/metabolic	rs766826	ELF5	1.00517	0.00831079	0.988878	1.02146	0.535146	0.940397	1	44066	526532	26.972	4.10801	0.000169522	4
411.1	Unstable angina (intermediate coronary syndrome)	circulatory system	rs35508621	LZTFL1	0.9866	0.0217537	0.943963	1.02924	0.535163	0.940397	1	19799	571898	0	0.897997	0	3
290.16	Vascular dementia	mental disorders	rs67579710	THBS3	1.01781	0.0284744	0.962004	1.07362	0.535185	0.940397	1	5417	603065	0	1.22984	0	3
425.8	Other cardiomyopathy	circulatory system	rs77534576	DLX4	0.863924	0.235886	0.401588	1.32626	0.535198	0.940397	1	802	560871	24.275	1.32057	0.212343	2
395	Heart valve disorders	circulatory system	rs35705950	MUC5B	1.008	0.0128509	0.982813	1.03319	0.535205	0.940397	1	39629	554424	0	1.00964	0	4
686.1	Carbuncle and furuncle	dermatologic	rs76073397	MIR548H2	1.02428	0.0386856	0.948452	1.1001	0.535245	0.940397	1	6451	589494	38.6617	3.26061	0.00732712	3
817	Concussion	injuries & poisonings	rs1878527	ANKRD30BL	0.984511	0.0251776	0.935163	1.03386	0.535256	0.940397	1	5805	596105	0	1.07906	0	3
157	Pancreatic cancer	neoplasms	rs76073397	MIR548H2	1.03969	0.062772	0.916652	1.16272	0.535261	0.940397	1	2019	559669	0	0.789972	0	2
360.2	Progressive myopia	sense organs	rs12567716	FOXD2	1.05284	0.0830644	0.890037	1.21565	0.535303	0.940397	1	877	559945	0	0.0921097	0	2
588	Disorders resulting from impaired renal function	genitourinary	rs10774679	OAS3	1.00943	0.0151463	0.979747	1.03912	0.535316	0.940397	1	10350	596318	55.7439	4.51915	0.00111017	3
225.1	Benign neoplasm of brain, cranial nerves, meninges	neoplasms	rs117169628	SLC22A31	1.02462	0.0392334	0.947721	1.10152	0.535334	0.940397	1	3306	607021	0	1.36257	0	3
290.11	Alzheimer's disease	mental disorders	rs12809318	FBRSL1	1.01332	0.0213413	0.971488	1.05515	0.535343	0.940397	1	5055	604318	0	1.64843	0	3
873	NA	NA	rs60305836	CDH8	1.02332	0.0371855	0.950434	1.0962	0.535355	0.940397	1	2986	598676	0	0.817735	0	3
622	Polyp of female genital organs	genitourinary	rs11085727	TYK2	1.03149	0.0500232	0.933447	1.12954	0.535358	0.940397	1	1199	560013	0	0.175726	0	2
516	Abnormal sputum	respiratory	rs34488998	NKAIN3	0.967804	0.0527966	0.864323	1.07129	0.535363	0.940397	1	6792	594784	0	1.15745	0	3
204	Leukemia	neoplasms	rs13179014	SPEF2	1.0116	0.0186025	0.975136	1.04806	0.535376	0.940397	1	7603	602544	57.524	4.70854	0.00346909	3
149.4	Cancer of larynx	neoplasms	rs2277732	DPP9	0.979692	0.033104	0.914808	1.04458	0.535404	0.940397	1	2627	558987	0	0.979653	0	2
627.2	Symptomatic menopause	genitourinary	rs117169628	SLC22A31	0.982229	0.0289326	0.925522	1.03894	0.535435	0.940397	1	10734	595974	0	1.92437	0	3
420.3	Endocarditis	circulatory system	rs60305836	CDH8	1.02033	0.0324707	0.956683	1.08397	0.535467	0.940397	1	4075	602307	0	0.0211997	0	3
588.2	Secondary hyperparathyroidism (of renal origin)	genitourinary	rs2277732	DPP9	1.01237	0.0198465	0.973475	1.05127	0.535475	0.940397	1	8182	600436	0	1.56531	0	3
609.2	Abnormal spermatozoa	genitourinary	rs62200027	CASC20	1.02329	0.0371569	0.950464	1.09612	0.535487	0.940397	1	1898	557983	0	0.152144	0	2
1015	NA	NA	rs76073397	MIR548H2	1.00995	0.0159822	0.978627	1.04128	0.535498	0.940397	1	35072	535237	30.1172	4.2929	0.0016994	4
433.11	Occlusion of cerebral arteries, with cerebral infarction	circulatory system	rs62200027	CASC20	0.98073	0.031404	0.919178	1.04228	0.535508	0.940397	1	2666	556583	28.0322	1.38951	0.00276046	2
625.1	Dyspareunia	genitourinary	rs76073397	MIR548H2	0.950783	0.0814553	0.791131	1.11044	0.535525	0.940397	1	1467	559297	0	0.0285298	0	2
428	Congestive heart failure; nonhypertensive	circulatory system	rs34488998	NKAIN3	1.01077	0.0172891	0.976883	1.04466	0.535533	0.940397	1	70790	523251	0	0.547909	0	4
502	Postinflammatory pulmonary fibrosis	respiratory	rs13050728	IFNAR2	0.988	0.0194863	0.949806	1.02619	0.535546	0.940397	1	6505	597444	0	0.388839	0	3
038	Septicemia	infectious diseases	rs7579014	BCL11A	0.994014	0.00969242	0.975017	1.01301	0.535608	0.940477	1	26613	567057	0	1.80284	0	3
713.5	Arthropathy associated with neurological disorders	musculoskeletal	rs7671107	LOC101929161	0.975024	0.0408353	0.894986	1.05506	0.53565	0.940496	1	1927	559778	0	0.0228402	0	2
736.2	Acquired deformities of finger	musculoskeletal	rs721917	SFTPD	0.981514	0.0301251	0.922469	1.04056	0.535668	0.940496	1	2294	607278	63.3692	5.45988	0.0064736	3
196	Radiotherapy	neoplasms	rs111837807	CCHCR1	0.981087	0.03083	0.92066	1.04151	0.535687	0.940496	1	7885	602430	0	0.711831	0	3
686	Other local infections of skin and subcutaneous tissue	dermatologic	rs111837807	CCHCR1	0.979247	0.0338625	0.912876	1.04562	0.535704	0.940496	1	6199	584468	0	0.913636	0	3
627.2	Symptomatic menopause	genitourinary	rs732990	CIB4	1.01115	0.0179118	0.976048	1.04626	0.535705	0.940496	1	10734	595974	0	1.7322	0	3
601.4	Balanoposthitis	genitourinary	rs9577395	ATP11A	0.979138	0.0340447	0.91241	1.04587	0.535743	0.940533	1	3219	603941	47.5878	3.8159	0.00466128	3
227.1	Benign neoplasm of adrenal gland	neoplasms	rs1878527	ANKRD30BL	1.0201	0.0321351	0.957112	1.08308	0.535799	0.940574	1	3358	556647	84.8691	6.60897	0.0138378	2
395	Heart valve disorders	circulatory system	rs55654108	PDCL3P4	0.994948	0.00818049	0.978914	1.01098	0.535801	0.940574	1	39629	554424	0	1.9828	0	4
428	Congestive heart failure; nonhypertensive	circulatory system	rs111837807	CCHCR1	1.00671	0.010796	0.985546	1.02787	0.535853	0.940579	1	70790	523251	0	0.690471	0	4
711	Arthropathy associated with infections	musculoskeletal	rs12809318	FBRSL1	1.01442	0.023123	0.969097	1.05974	0.535858	0.940579	1	4253	603165	83.4765	12.104	0.0142943	3
370.1	Corneal ulcer	sense organs	rs10129899	LINC00637	1.02367	0.0377869	0.949606	1.09773	0.535881	0.940579	1	1742	559684	0	0.450366	0	2
765	Cervical radiculitis	symptoms	rs915823	TMPRSS2	1.00672	0.0108204	0.985513	1.02793	0.535897	0.940579	1	33389	561680	0	0.0523072	0	4
297.1	Suicidal ideation	mental disorders	rs7579014	BCL11A	0.993968	0.00977447	0.97481	1.01313	0.535921	0.940579	1	26966	577720	0	1.65361	0	4
224	Benign neoplasm of eye	neoplasms	rs35705950	MUC5B	0.989687	0.0167478	0.956862	1.02251	0.53594	0.940579	1	20432	580245	0	0.482652	0	3
465	Acute upper respiratory infections of multiple or unspecified sites	respiratory	rs12567716	FOXD2	1.00524	0.00844158	0.988693	1.02178	0.535959	0.940579	1	109544	406073	0	1.72955	0	4
575	Other biliary tract disease	digestive	rs7671107	LOC101929161	1.01005	0.0161536	0.978387	1.04171	0.535982	0.940579	1	12215	583915	0	1.49027	0	3
743.11	Osteoporosis NOS	musculoskeletal	rs60305836	CDH8	0.990704	0.0150911	0.961125	1.02028	0.535999	0.940579	1	21429	580574	55.5031	4.4947	0.0016524	3
727.5	Rupture of synovium	musculoskeletal	rs13050728	IFNAR2	1.02007	0.0321161	0.957126	1.08302	0.536016	0.940579	1	2470	554548	30.2761	1.43423	0.00130192	2
389	Hearing loss	sense organs	rs9461128	TMEM14B	0.994059	0.00962859	0.975187	1.01293	0.536022	0.940579	1	283053	285463	11.765	3.40001	8.63221e-05	4
420.3	Endocarditis	circulatory system	rs55654108	PDCL3P4	0.984991	0.0244381	0.937092	1.03289	0.536037	0.940579	1	4075	602307	34.1821	3.03869	0.00186063	3
395.1	Nonrheumatic mitral valve disorders	circulatory system	rs7605877	FOXI3	1.01087	0.0174695	0.976629	1.04511	0.536052	0.940579	1	13963	579721	0	1.77237	0	3
568.1	Peritoneal adhesions (postoperative) (postinfection)	digestive	rs61667602	CRHR1	0.97526	0.0404841	0.895911	1.05461	0.536057	0.940579	1	1995	556331	0	0.822902	0	2
540.11	Acute appendicitis	digestive	rs9268576	HLA-DRA	1.02727	0.043474	0.942056	1.11247	0.536069	0.940579	1	4201	606880	0	1.47748	0	3
327.6	Circadian rhythm sleep disorder	neurological	rs35508621	LZTFL1	0.947048	0.0879306	0.774705	1.11939	0.536096	0.940579	1	1296	558123	0	0.836885	0	2
475	Chronic sinusitis	respiratory	rs3746539	PTPRT	1.00453	0.00731001	0.990206	1.01886	0.536096	0.940579	1	49173	519578	0	2.16893	0	4
530.9	Heartburn	digestive	rs3746539	PTPRT	0.986868	0.021367	0.944989	1.02875	0.536144	0.940617	1	5150	590567	0	1.98594	0	3
938	Dermatitis due to solar radiation	dermatologic	rs766826	ELF5	0.990615	0.0152417	0.960742	1.02049	0.536153	0.940617	1	11913	579484	0	1.8547	0	3
565.1	Anal and rectal polyp	digestive	rs10774679	OAS3	1.01445	0.0231909	0.968995	1.0599	0.536179	0.940632	1	4352	588805	0	0.021252	0	3
614.51	Cervicitis and endocervicitis	genitourinary	rs12567716	FOXD2	0.932533	0.112923	0.711204	1.15386	0.536198	0.940636	1	542	560080	11.9931	1.13627	0.00413653	2
710.19	Unspecified osteomyelitis	musculoskeletal	rs55654108	PDCL3P4	0.989877	0.0164501	0.957635	1.02212	0.536226	0.940654	1	9084	599030	78.2236	9.18423	0.00492649	3
626	Disorders of menstruation and other abnormal bleeding from female genital tract	genitourinary	rs13050728	IFNAR2	0.989604	0.0168973	0.956486	1.02272	0.536287	0.940678	1	15471	598956	0	2.9292	0	4
149	Cancer of larynx, pharynx, nasal cavities	neoplasms	rs10774679	OAS3	0.988126	0.0193158	0.950267	1.02599	0.53631	0.940678	1	6157	603790	0	0.877821	0	3
470	Septal Deviations/Turbinate Hypertrophy	respiratory	rs12567716	FOXD2	0.988721	0.0183445	0.952765	1.02468	0.536338	0.940678	1	17794	581654	46.6957	3.75204	0.00185173	3
287.3	Thrombocytopenia	hematopoietic	rs76073397	MIR548H2	1.01187	0.0190904	0.974457	1.04929	0.536341	0.940678	1	23169	571972	0	0.602074	0	3
316	Substance addiction and disorders	mental disorders	rs35508621	LZTFL1	0.99238	0.0123706	0.968134	1.01663	0.536365	0.940678	1	89463	503250	0	0.908209	0	4
415.1	Acute pulmonary heart disease	circulatory system	rs9461128	TMEM14B	1.01645	0.0263934	0.964722	1.06818	0.536375	0.940678	1	13749	594070	6.89219	2.14805	0.000342772	3
151	Cancer of stomach	neoplasms	rs732990	CIB4	0.976183	0.0389866	0.899769	1.0526	0.536377	0.940678	1	1484	560261	0	0.421879	0	2
599.5	Frequency of urination and polyuria	genitourinary	rs11702230	LOC101928126	1.0076	0.0122523	0.98359	1.03162	0.536377	0.940678	1	44342	529759	47.4603	5.70997	0.00152803	4
193	Thyroid cancer	neoplasms	rs2277732	DPP9	1.01963	0.0314475	0.957994	1.08127	0.536449	0.940759	1	2878	608727	29.6804	2.84416	0.00297114	3
520	Disorders of tooth development	digestive	rs7671107	LOC101929161	0.985525	0.0235873	0.939294	1.03176	0.536468	0.940759	1	5500	588962	0	1.48694	0	3
963.1	Antineoplastic and immunosuppressive drugs causing adverse effects	injuries & poisonings	rs9497053	UTRN	0.976078	0.0391704	0.899304	1.05285	0.536489	0.940759	1	2135	556620	0	0.000196705	0	2
429.3	Symptoms involving cardiovascular system	circulatory system	rs35508621	LZTFL1	1.02209	0.0353512	0.952803	1.09138	0.536509	0.940759	1	6872	586061	0	1.61218	0	3
395	Heart valve disorders	circulatory system	rs581342	LMNA	1.00775	0.0124863	0.983274	1.03222	0.536517	0.940759	1	39629	554424	0	1.5574	0	4
626.14	Irregular menstrual bleeding	genitourinary	rs1878527	ANKRD30BL	1.03604	0.0572919	0.923753	1.14834	0.53653	0.940759	1	1073	559602	0	0.215349	0	2
443.1	Raynaud's syndrome	circulatory system	rs721917	SFTPD	0.981818	0.0296921	0.923622	1.04001	0.53659	0.940759	1	2373	558664	0	0.00964748	0	2
475.9	Postnasal drip	respiratory	rs11702230	LOC101928126	1.03741	0.059433	0.920921	1.1539	0.536609	0.940759	1	1648	554356	50.3779	2.01523	0.0531635	2
735.23	Hallux rigidus	musculoskeletal	rs67579710	THBS3	1.01262	0.0203027	0.972832	1.05242	0.536615	0.940759	1	10468	594996	0	1.23977	0	3
296.22	Major depressive disorder	mental disorders	rs9461128	TMEM14B	1.00557	0.00898803	0.987953	1.02319	0.536641	0.940759	1	198246	382807	0	2.5576	0	4
720.1	Spinal stenosis of lumbar region	musculoskeletal	rs9268576	HLA-DRA	0.990555	0.015359	0.960451	1.02066	0.536645	0.940759	1	35899	563101	57.3852	7.03981	0.00174692	4
1015	NA	NA	rs11234800	ME3	1.00755	0.0121801	0.983681	1.03143	0.536652	0.940759	1	35072	535237	0	0.820872	0	4
535	Gastritis and duodenitis	digestive	rs732990	CIB4	0.994763	0.00849829	0.978107	1.01142	0.536686	0.940759	1	32840	543572	11.0773	3.37372	6.26916e-05	4
695.4	Lupus (localized and systemic)	dermatologic	rs117169628	SLC22A31	0.968172	0.052355	0.865556	1.07079	0.536695	0.940759	1	2451	609013	0	0.248163	0	3
335	Multiple sclerosis	neurological	rs60305836	CDH8	0.977614	0.0366466	0.905787	1.04944	0.536712	0.940759	1	3271	558185	0	0.257691	0	2
204.4	Multiple myeloma	neoplasms	rs10774679	OAS3	1.02036	0.0326318	0.956405	1.08432	0.536724	0.940759	1	2166	559654	0	0.00807664	0	2
272.13	Mixed hyperlipidemia	endocrine/metabolic	rs10129899	LINC00637	1.0032	0.00517162	0.993064	1.01334	0.536729	0.940759	1	119308	450397	0	2.08401	0	4
379.5	Disorders of iris and ciliary body	sense organs	rs72711165	TMEM65	1.04942	0.0780924	0.896361	1.20248	0.536755	0.940759	1	5631	599599	72.3226	7.22611	0.056864	3
345.12	Partial epilepsy	neurological	rs7605877	FOXI3	1.01724	0.0276782	0.962995	1.07149	0.536761	0.940759	1	5114	603594	0	0.133439	0	3
451.2	Phlebitis and thrombophlebitis of lower extremities	circulatory system	rs72711165	TMEM65	1.07461	0.116495	0.846275	1.30294	0.536804	0.940759	1	2438	555776	49.0308	1.96197	0.0264939	2
601.8	Other inflammatory disorders of male genital organs	genitourinary	rs721917	SFTPD	1.02487	0.0397735	0.946913	1.10283	0.536826	0.940759	1	1301	558334	0	0.00613975	0	2
530.13	Barrett's esophagus	digestive	rs67579710	THBS3	1.01146	0.018455	0.975291	1.04764	0.536829	0.940759	1	15014	592016	30.7344	2.88743	0.00141375	3
275.6	Hypercalcemia	endocrine/metabolic	rs3746539	PTPRT	0.98882	0.0182046	0.953139	1.0245	0.536833	0.940759	1	7320	598328	67.8842	6.22746	0.00360829	3
574.2	Calculus of bile duct	digestive	rs766826	ELF5	1.01647	0.0264477	0.964631	1.06831	0.536837	0.940759	1	3905	604646	0	1.0835	0	3
287.3	Thrombocytopenia	hematopoietic	rs721917	SFTPD	1.00598	0.00965235	0.98706	1.0249	0.536866	0.940759	1	23169	571972	20.7458	2.52353	0.000126182	3
457	Encounter for long-term (current) use of anticoagulants, antithrombotics, aspirin	circulatory system	rs117169628	SLC22A31	0.986073	0.0227147	0.941553	1.03059	0.536961	0.940759	1	10323	583674	0	1.22855	0	3
526	Diseases of the jaws	digestive	rs12567716	FOXD2	1.01307	0.0210324	0.971847	1.05429	0.536966	0.940759	1	13651	580538	0	2.5031	0	4
723	Other disorders of cervical region	musculoskeletal	rs766826	ELF5	0.98385	0.0263708	0.932164	1.03554	0.53697	0.940759	1	4006	600817	0	0.815481	0	3
317.1	Alcoholism	mental disorders	rs35705950	MUC5B	0.994018	0.00971909	0.974968	1.01307	0.536979	0.940759	1	89660	497279	0	1.13138	0	4
594.3	Calculus of ureter	genitourinary	rs11702230	LOC101928126	0.986007	0.0228261	0.941268	1.03075	0.537	0.940759	1	10923	594132	0	0.917326	0	3
382	Otalgia	sense organs	rs35508621	LZTFL1	1.01934	0.0310327	0.958517	1.08017	0.537037	0.940759	1	9761	575141	0	1.36928	0	3
426.23	Second degree AV block	circulatory system	rs732990	CIB4	1.0198	0.0317566	0.957553	1.08204	0.537055	0.940759	1	2194	558038	0	0.201772	0	2
362.3	Other nondiabetic retinopathy	sense organs	rs72711165	TMEM65	1.02522	0.0403497	0.946134	1.1043	0.537063	0.940759	1	19091	571341	0	1.32619	0	3
300	Anxiety disorders	mental disorders	rs505922	ABO	0.997403	0.00421283	0.989146	1.00566	0.537073	0.940759	1	259668	316997	61.1822	7.72842	0.000187158	4
618	Genital prolapse	genitourinary	rs60869999	MYO1C	0.975789	0.0397095	0.897959	1.05362	0.537102	0.940759	1	2105	559005	0	0.00690749	0	2
355.1	Chronic pain syndrome	neurological	rs1878527	ANKRD30BL	1.00663	0.0107101	0.98564	1.02762	0.537111	0.940759	1	32894	566145	0	2.01966	0	4
368.4	Visual field defects	sense organs	rs72711165	TMEM65	0.968696	0.051534	0.867689	1.0697	0.537133	0.940759	1	12797	582419	0	0.131083	0	3
523.32	Chronic periodontitis	digestive	rs2277732	DPP9	0.993732	0.0101891	0.973761	1.0137	0.537143	0.940759	1	32234	566938	55.9677	6.81318	0.000887002	4
790	Nonspecific findings on examination of blood	symptoms	rs732990	CIB4	1.0215	0.0344694	0.953936	1.08906	0.537221	0.940759	1	1857	553235	0	0.465429	0	2
389.2	Conductive hearing loss	sense organs	rs11702230	LOC101928126	1.0171	0.0274747	0.963246	1.07095	0.537227	0.940759	1	7440	593982	0	0.583602	0	3
750	Digestive congenital anomalies	congenital anomalies	rs72711165	TMEM65	0.923124	0.129649	0.669012	1.17724	0.537243	0.940759	1	2284	552344	0	0.951842	0	2
380	Disorders of external ear	sense organs	rs35508621	LZTFL1	0.971217	0.0473364	0.878437	1.064	0.537249	0.940759	1	4033	596007	0	1.59224	0	3
242.1	Graves' disease	endocrine/metabolic	rs10774679	OAS3	1.01807	0.0290322	0.96117	1.07498	0.537256	0.940759	1	2761	608394	0	0.102543	0	3
587	Kidney replaced by transpant	genitourinary	rs7605877	FOXI3	0.975816	0.0396803	0.898042	1.05359	0.537258	0.940759	1	2148	609615	0	0.537884	0	3
038	Septicemia	infectious diseases	rs117169628	SLC22A31	0.99113	0.0144409	0.962826	1.01943	0.53727	0.940759	1	26613	567057	0	0.759071	0	3
070.4	Chronic hepatitis	infectious diseases	rs10774679	OAS3	0.983677	0.0266786	0.931387	1.03597	0.537314	0.940759	1	3271	604616	0	0.987427	0	3
840.3	Joint/ligament sprain	injuries & poisonings	rs60869999	MYO1C	0.990637	0.0152499	0.960747	1.02053	0.537327	0.940759	1	14500	579279	45.0187	5.4564	0.0013242	4
495.2	Asthma with exacerbation	respiratory	rs60305836	CDH8	0.984517	0.0252984	0.934932	1.0341	0.537358	0.940759	1	6536	598135	0	0.221588	0	3
701	Other hypertrophic and atrophic conditions of skin	dermatologic	rs35705950	MUC5B	0.99294	0.0114867	0.970426	1.01545	0.537364	0.940759	1	53985	500189	79.3345	14.5169	0.0082905	4
442.11	Abdominal aortic aneurysm	circulatory system	rs766826	ELF5	1.00798	0.012887	0.982721	1.03324	0.537424	0.940759	1	17130	585958	0	1.63459	0	3
339	Other headache syndromes	neurological	rs60305836	CDH8	1.00471	0.00761466	0.989782	1.01963	0.537429	0.940759	1	92676	462525	29.517	4.25634	0.000134828	4
609.2	Abnormal spermatozoa	genitourinary	rs13050728	IFNAR2	1.02269	0.0363815	0.951382	1.094	0.537441	0.940759	1	1898	557983	0	0.0643132	0	2
1009	NA	NA	rs505922	ABO	1.0044	0.0071237	0.99044	1.01837	0.537446	0.940759	1	49512	499930	0	1.86109	0	4
282	Hereditary hemolytic anemias	hematopoietic	rs7671107	LOC101929161	1.01709	0.0274826	0.963226	1.07096	0.537458	0.940759	1	3688	555882	0	0.662876	0	2
415.21	Primary pulmonary hypertension	circulatory system	rs2277732	DPP9	1.02297	0.0368269	0.950789	1.09515	0.53746	0.940759	1	2165	556621	0	0.134642	0	2
426.91	Cardiac pacemaker in situ	circulatory system	rs9367106	LOC100505711	0.980047	0.0326848	0.915985	1.04411	0.537477	0.940759	1	19541	586655	0	0.0434114	0	3
394.7	Disease of tricuspid valve	circulatory system	rs60305836	CDH8	1.03204	0.0511387	0.931804	1.13227	0.537484	0.940759	1	1590	553424	45.7997	1.84501	0.00583586	2
705.1	Dyshidrosis	dermatologic	rs1878527	ANKRD30BL	1.02477	0.039683	0.946992	1.10255	0.537485	0.940759	1	2256	605754	0	0.618011	0	3
743.4	Stress fracture	musculoskeletal	rs9367106	LOC100505711	1.0755	0.11805	0.844122	1.30688	0.53752	0.940759	1	1390	558329	0	0.323942	0	2
250	Diabetes mellitus	endocrine/metabolic	rs34488998	NKAIN3	1.0074	0.0119623	0.983956	1.03085	0.537538	0.940759	1	217042	376756	71.6053	10.5654	0.00471569	4
362.26	Macular puckering of retina	sense organs	rs732990	CIB4	0.993754	0.0101635	0.973833	1.01367	0.537545	0.940759	1	22397	583216	0	2.51039	0	4
556.1	Ulceration of intestine	digestive	rs13179014	SPEF2	0.974285	0.0422551	0.891465	1.05711	0.537547	0.940759	1	1496	556445	0	0.0577811	0	2
250.7	Diabetic retinopathy	endocrine/metabolic	rs76073397	MIR548H2	1.00927	0.0149726	0.979927	1.03862	0.53755	0.940759	1	44255	551115	0	0.511106	0	4
296.22	Major depressive disorder	mental disorders	rs732990	CIB4	0.997343	0.00431573	0.988884	1.0058	0.53757	0.940759	1	198246	382807	34.9146	4.60933	6.99465e-05	4
763	Thoracic or lumbosacral neuritis or radiculitis, unspecified	symptoms	rs2277732	DPP9	0.995385	0.00750284	0.98068	1.01009	0.537589	0.940759	1	59123	526120	0	0.219808	0	4
131	Protozoan infection	infectious diseases	rs10129899	LINC00637	0.962341	0.0622693	0.840293	1.08439	0.537596	0.940759	1	914	559014	0	0.933188	0	2
611.1	Abnormal mammogram	genitourinary	rs9577395	ATP11A	0.983524	0.0269499	0.930702	1.03635	0.537597	0.940759	1	6420	599301	0	1.50668	0	3
290.3	Other persistent mental disorders due to conditions classified elsewhere	mental disorders	rs10774679	OAS3	1.00613	0.00990695	0.986708	1.02554	0.537606	0.940759	1	24527	580711	0	0.157737	0	4
276.12	Hyposmolality and/or hyponatremia	endocrine/metabolic	rs9367106	LOC100505711	1.01804	0.0290061	0.961189	1.07489	0.537611	0.940759	1	19379	570425	0	1.52861	0	3
505	Other pulmonary inflamation or edema	respiratory	rs12809318	FBRSL1	1.02344	0.037592	0.949762	1.09712	0.537634	0.940764	1	1619	556530	0	0.198938	0	2
292.4	Altered mental status	mental disorders	rs11085727	TYK2	1.00793	0.0128163	0.982811	1.03305	0.537648	0.940764	1	17253	573396	0	0.560714	0	3
772.3	Muscle weakness	symptoms	rs76073397	MIR548H2	0.991091	0.0145225	0.962627	1.01956	0.537752	0.940892	1	45154	537002	0	0.882014	0	4
375.2	Epiphora	sense organs	rs11702230	LOC101928126	1.03263	0.0521139	0.930491	1.13478	0.537756	0.940892	1	2211	557148	0	0.0674413	0	2
352	Disorders of other cranial nerves	neurological	rs12809318	FBRSL1	1.00996	0.0160892	0.978428	1.0415	0.537806	0.940942	1	9002	593790	0	1.56526	0	3
348.2	Cerebral edema and compression of brain	neurological	rs60305836	CDH8	1.03494	0.0557358	0.925694	1.14418	0.537819	0.940942	1	1279	559643	0	0.382471	0	2
789	Nausea and vomiting	symptoms	rs67579710	THBS3	1.00674	0.0109017	0.985372	1.02811	0.537849	0.940964	1	40122	527204	0	1.51947	0	4
803.3	Fracture of clavicle or scapula	injuries & poisonings	rs766826	ELF5	1.01695	0.0272901	0.963464	1.07044	0.537903	0.940996	1	3648	606596	0	0.139735	0	3
180.3	Cervical intraepithelial neoplasia [CIN] [Cervical dysplasia]	neoplasms	rs9577395	ATP11A	0.974995	0.0411097	0.89442	1.05557	0.537905	0.940996	1	2471	608213	0	1.67837	0	3
276.41	Acidosis	endocrine/metabolic	rs60305836	CDH8	0.988171	0.01932	0.950304	1.02604	0.537951	0.940996	1	11390	582971	0	0.260789	0	3
802	Fracture of pelvis	injuries & poisonings	rs34488998	NKAIN3	1.06111	0.0963088	0.872345	1.24988	0.537965	0.940996	1	1717	559889	0	0.237864	0	2
801.1	Fracture of foot	injuries & poisonings	rs10129899	LINC00637	1.01093	0.0176518	0.976333	1.04553	0.537967	0.940996	1	8055	600461	47.4344	3.80477	0.00162086	3
278.11	Morbid obesity	endocrine/metabolic	rs766826	ELF5	0.995656	0.00706935	0.9818	1.00951	0.53797	0.940996	1	63325	531651	0	2.45093	0	4
204.2	Myeloid leukemia	neoplasms	rs1405655	NR1H2	0.975075	0.0409877	0.894739	1.05541	0.538011	0.941037	1	1459	560604	1.14867	1.01162	7.43399e-05	2
750	Digestive congenital anomalies	congenital anomalies	rs67579710	THBS3	0.972813	0.0447625	0.885078	1.06055	0.538047	0.941053	1	2284	552344	0	7.19919e-06	0	2
790.6	Other abnormal blood chemistry	symptoms	rs111837807	CCHCR1	1.00887	0.0143444	0.980757	1.03699	0.538055	0.941053	1	35969	526247	70.2334	10.0784	0.00333161	4
458.9	Hypotension NOS	circulatory system	rs4830964	.	0.995516	0.00729913	0.98121	1.00982	0.538078	0.941059	1	26985	549061	0	1.36378	0	3
681.1	Cellulitis and abscess of fingers/toes	dermatologic	rs1878527	ANKRD30BL	1.00968	0.0156473	0.979012	1.04035	0.538092	0.941059	1	14621	574539	5.34018	2.11283	7.52872e-05	3
771.1	Swelling of limb	symptoms	rs10129899	LINC00637	1.00869	0.0140614	0.981133	1.03625	0.538164	0.941135	1	13160	561921	0	0.450164	0	3
286.8	Hypercoagulable state	hematopoietic	rs13050728	IFNAR2	1.01814	0.0291997	0.960906	1.07537	0.53817	0.941135	1	2937	557644	0	0.836887	0	2
395.6	Heart valve replaced	circulatory system	rs55654108	PDCL3P4	1.00988	0.0159662	0.978583	1.04117	0.538195	0.941143	1	9486	599864	0	0.406178	0	3
291.4	Specific nonpsychotic mental disorders due to brain damage	mental disorders	rs12809318	FBRSL1	1.01321	0.0213216	0.97142	1.055	0.538209	0.941143	1	5066	601557	62.8885	5.38917	0.00381465	3
601.4	Balanoposthitis	genitourinary	rs7605877	FOXI3	0.978849	0.0347363	0.910765	1.04693	0.53826	0.941146	1	3219	603941	20.616	2.5194	0.00102922	3
574.12	Cholelithiasis with other cholecystitis	digestive	rs11234800	ME3	0.977829	0.03643	0.906426	1.04923	0.538262	0.941146	1	3584	601748	24.3443	2.64355	0.00405169	3
840.1	Muscle/tendon sprain	injuries & poisonings	rs12567716	FOXD2	0.957378	0.0707747	0.81866	1.0961	0.538273	0.941146	1	1233	558360	0	0.246473	0	2
292.11	Aphasia	mental disorders	rs915823	TMPRSS2	1.02094	0.0336738	0.954939	1.08694	0.538281	0.941146	1	3167	605531	0	1.55828	0	3
571.5	Other chronic nonalcoholic liver disease	digestive	rs505922	ABO	1.00492	0.00798143	0.98928	1.02057	0.538297	0.941146	1	39114	556603	0	1.29573	0	4
458	Hypotension	circulatory system	rs1878527	ANKRD30BL	0.994387	0.00914811	0.976456	1.01232	0.538331	0.941163	1	46021	527396	0	2.83939	0	4
840.1	Muscle/tendon sprain	injuries & poisonings	rs13050728	IFNAR2	1.02819	0.0451781	0.939639	1.11674	0.538354	0.941163	1	1233	558360	0	0.0615975	0	2
619.4	Noninflammatory disorders of vagina	genitourinary	rs11085727	TYK2	1.0299	0.0478792	0.936055	1.12374	0.538359	0.941163	1	1454	557531	68.4531	3.16988	0.0130363	2
526.5	Inflammatory conditions of jaw	digestive	rs11702230	LOC101928126	0.950815	0.0819741	0.790146	1.11148	0.53838	0.94117	1	955	558186	0	0.106237	0	2
535.1	Acute gastritis	digestive	rs11702230	LOC101928126	0.968347	0.0522813	0.865876	1.07082	0.538403	0.941181	1	2440	598116	0	0.456034	0	3
425.11	Hypertrophic obstructive cardiomyopathy	circulatory system	rs13050728	IFNAR2	1.03268	0.0522816	0.930211	1.13515	0.538465	0.941216	1	942	560976	0	0.00436828	0	2
550.1	Inguinal hernia	digestive	rs12809318	FBRSL1	0.995027	0.00810489	0.979142	1.01091	0.538498	0.941216	1	36971	561828	0	0.0367174	0	3
427.7	Tachycardia NOS	circulatory system	rs1405655	NR1H2	1.0071	0.0114945	0.984566	1.02962	0.538501	0.941216	1	18597	560173	0	0.17958	0	3
627.4	Premenopausal menorrhagia	genitourinary	rs35508621	LZTFL1	1.07963	0.124564	0.835481	1.32377	0.53851	0.941216	1	709	560451	0	0.253084	0	2
1013	NA	NA	rs77534576	DLX4	1.02642	0.0423997	0.943318	1.10952	0.538523	0.941216	1	15910	578342	0	1.78455	0	3
261.4	Vitamin D deficiency	endocrine/metabolic	rs721917	SFTPD	0.996931	0.00499679	0.987138	1.00673	0.538527	0.941216	1	103408	464810	59.0796	7.33131	0.000217955	4
550.5	Ventral hernia	digestive	rs9577395	ATP11A	0.989213	0.0176344	0.95465	1.02378	0.538546	0.941219	1	11294	590945	0	1.2324	0	3
345	Epilepsy, recurrent seizures, convulsions	neurological	rs7605877	FOXI3	1.00788	0.0127638	0.982863	1.0329	0.538572	0.941235	1	24913	573824	0	0.02164	0	3
735.23	Hallux rigidus	musculoskeletal	rs9497053	UTRN	1.01049	0.0169696	0.977229	1.04375	0.538622	0.941293	1	10468	594996	32.7289	2.97304	0.000519323	3
346.1	Nonspecific abnormal findings on radiological and other examination of skull and head	neurological	rs60305836	CDH8	1.03749	0.0598573	0.920166	1.15481	0.538686	0.941293	1	1140	555063	0	0.121759	0	2
333.4	Torsion dystonia	neurological	rs76073397	MIR548H2	1.03277	0.0524479	0.929972	1.13557	0.538689	0.941293	1	3108	605987	19.7513	2.49225	0.00601197	3
277.5	Other disorders of lipoid metabolism	endocrine/metabolic	rs55654108	PDCL3P4	0.989848	0.016597	0.957318	1.02238	0.538698	0.941293	1	8958	589649	0	1.65586	0	3
876	Posttraumatic wound infection not elsewhere classified	injuries & poisonings	rs7605877	FOXI3	1.03543	0.0566333	0.924429	1.14643	0.538703	0.941293	1	1213	557037	47.0459	1.88843	0.00635602	2
429.1	Heart transplant/surgery	circulatory system	rs117169628	SLC22A31	0.974376	0.0422252	0.891615	1.05714	0.538722	0.941293	1	2848	554518	11.7084	1.13261	0.00268592	2
522.1	Pulpitis and necrosis of tooth pulp	digestive	rs60305836	CDH8	1.00959	0.0155259	0.979159	1.04002	0.53873	0.941293	1	17907	584027	64.6225	8.47997	0.00239954	4
626.12	Excessive or frequent menstruation	genitourinary	rs117169628	SLC22A31	1.02469	0.0396742	0.946926	1.10245	0.538758	0.941293	1	5177	604151	33.8801	3.02481	0.00401314	3
172.21	Basal cell carcinoma	neoplasms	rs35705950	MUC5B	0.991452	0.0139666	0.964077	1.01883	0.538763	0.941293	1	29395	451704	42.6392	1.74335	0.0060547	2
740.12	Osteoarthrosis, localized, secondary	musculoskeletal	rs9367106	LOC100505711	0.979281	0.0340615	0.912521	1.04604	0.538778	0.941293	1	12161	583980	0	0.646784	0	3
716.9	Arthropathy NOS	musculoskeletal	rs7671107	LOC101929161	1.00522	0.00847846	0.988607	1.02184	0.538801	0.941303	1	47855	523372	71.4687	10.5148	0.00109873	4
840.1	Muscle/tendon sprain	injuries & poisonings	rs7671107	LOC101929161	0.969394	0.0505807	0.870256	1.06853	0.538857	0.941372	1	1233	558360	0	0.185298	0	2
704.8	Other specified diseases of hair and hair follicles	dermatologic	rs9367106	LOC100505711	0.982274	0.029105	0.925228	1.03932	0.538882	0.941375	1	14170	573332	0	0.982966	0	3
279	Disorders involving the immune mechanism	endocrine/metabolic	rs10129899	LINC00637	1.02217	0.0356931	0.952215	1.09213	0.538928	0.941375	1	1935	558345	30.0909	1.43043	0.00346833	2
705	Disorders of sweat glands	dermatologic	rs9461128	TMEM14B	0.978027	0.0361625	0.907148	1.04891	0.538949	0.941375	1	5155	597842	55.2046	4.46475	0.0110681	3
450	Noninfectious disorders of lymphatic channels	circulatory system	rs117169628	SLC22A31	0.981674	0.0301048	0.922668	1.04068	0.538955	0.941375	1	5845	600931	0	0.0187695	0	3
290.16	Vascular dementia	mental disorders	rs55654108	PDCL3P4	0.986929	0.0214156	0.944954	1.0289	0.538955	0.941375	1	5417	603065	71.7936	7.09059	0.00563136	3
306	Other mental disorder	mental disorders	rs7579014	BCL11A	1.00451	0.00732469	0.990154	1.01887	0.538962	0.941375	1	49917	508839	30.175	4.29646	0.000136964	4
255	Disorders of adrenal glands	endocrine/metabolic	rs9461128	TMEM14B	1.0217	0.0349405	0.953214	1.09018	0.538983	0.941377	1	6694	599631	31.7402	2.92998	0.00437858	3
840.2	Rotator cuff (capsule) sprain	injuries & poisonings	rs9577395	ATP11A	1.01019	0.016504	0.977841	1.04254	0.53906	0.941377	1	13037	586184	0	1.17159	0	3
568	Other disorders of peritoneum	digestive	rs7671107	LOC101929161	1.0204	0.0328818	0.95595	1.08485	0.539133	0.941377	1	2898	603569	0	1.07591	0	3
275	Disorders of mineral metabolism	endocrine/metabolic	rs35705950	MUC5B	1.00907	0.0146958	0.980262	1.03787	0.539136	0.941377	1	31173	552641	57.6356	4.72095	0.00305102	3
054	Herpes simplex	infectious diseases	rs13050728	IFNAR2	0.991744	0.0135004	0.965283	1.0182	0.539158	0.941377	1	14214	584259	0	0.214948	0	3
522.5	Periapical abscess	digestive	rs721917	SFTPD	1.00976	0.0158142	0.978763	1.04075	0.539158	0.941377	1	8374	582783	0	1.27837	0	3
070.9	Hepatitis NOS	infectious diseases	rs10129899	LINC00637	0.984475	0.0254791	0.934536	1.03441	0.539161	0.941377	1	3980	601416	0	0.667289	0	3
172	Skin cancer	neoplasms	rs2277732	DPP9	1.00401	0.00651598	0.991238	1.01678	0.539191	0.941377	1	80936	510743	0	0.869818	0	3
580	Nephritis; nephrosis; renal sclerosis	genitourinary	rs67579710	THBS3	1.01337	0.0216313	0.970973	1.05577	0.539207	0.941377	1	9175	594378	0	1.43159	0	3
367.9	Blindness and low vision	sense organs	rs12567716	FOXD2	1.00983	0.0159351	0.978599	1.04106	0.539234	0.941377	1	24716	555331	0	0.6318	0	3
394.1	Mitral valve stenosis and aortic valve stenosis	circulatory system	rs34488998	NKAIN3	0.939635	0.101413	0.740865	1.1384	0.539239	0.941377	1	1773	555888	0	0.325725	0	2
459.9	Circulatory disease NEC	circulatory system	rs7579014	BCL11A	1.00786	0.012745	0.982875	1.03284	0.539259	0.941377	1	15142	568208	10.9997	2.24718	0.000107795	3
770	Myalgia and myositis unspecified	symptoms	rs35705950	MUC5B	1.00844	0.0136897	0.981608	1.03527	0.539265	0.941377	1	37517	545107	0	2.54361	0	4
428.4	Heart failure with preserved EF [Diastolic heart failure]	circulatory system	rs12567716	FOXD2	0.989723	0.0168259	0.956745	1.0227	0.539269	0.941377	1	22299	575271	50.5973	4.04836	0.00188294	3
204.2	Myeloid leukemia	neoplasms	rs13179014	SPEF2	0.974587	0.041932	0.8924	1.05677	0.539291	0.941377	1	1459	560604	0	0.00151724	0	2
477	Epistaxis or throat hemorrhage	respiratory	rs55654108	PDCL3P4	1.00887	0.014384	0.980677	1.03706	0.539293	0.941377	1	11980	585904	0	0.147268	0	3
530.14	Reflux esophagitis	digestive	rs11234800	ME3	1.01015	0.0164565	0.977898	1.04241	0.539316	0.941377	1	17774	572101	0	1.47134	0	3
257.1	Testicular hypofunction	endocrine/metabolic	rs7671107	LOC101929161	1.00664	0.0107794	0.98551	1.02777	0.539371	0.941377	1	29051	572836	0	1.35979	0	3
754	Congenital musculoskeletal deformities of spine	congenital anomalies	rs9367106	LOC100505711	0.95745	0.0708466	0.81859	1.09631	0.539379	0.941377	1	3026	604545	64.8733	5.69368	0.0280492	3
560.1	Paralytic ileus	digestive	rs35705950	MUC5B	0.971941	0.0463717	0.881052	1.06283	0.539381	0.941377	1	3037	552583	0	0.826723	0	2
530.14	Reflux esophagitis	digestive	rs7671107	LOC101929161	1.00834	0.0135318	0.981817	1.03486	0.539388	0.941377	1	17774	572101	24.7362	2.65732	0.000277619	3
585.2	Renal failure NOS	genitourinary	rs1878527	ANKRD30BL	0.988379	0.019048	0.951045	1.02571	0.539423	0.941377	1	9765	592047	0	0.240222	0	3
1010.2	NA	NA	rs35705950	MUC5B	0.993646	0.0103872	0.973287	1.014	0.539438	0.941377	1	78437	446827	0	0.431838	0	4
690	Erythematosquamous dermatosis	dermatologic	rs3746539	PTPRT	1.00518	0.00841295	0.988687	1.02167	0.539443	0.941377	1	34911	554753	0	0.622498	0	4
747.2	Congenital anomalies of peripheral vascular system	congenital anomalies	rs67579710	THBS3	1.03647	0.05837	0.92206	1.15087	0.539473	0.941377	1	1235	558975	0	0.948897	0	2
747	Cardiac and circulatory congenital anomalies	congenital anomalies	rs117169628	SLC22A31	0.980983	0.0312902	0.919655	1.04231	0.539477	0.941377	1	5309	598082	14.7422	2.34583	0.00185046	3
368.1	Amblyopia	sense organs	rs2277732	DPP9	1.01202	0.0194668	0.973861	1.05017	0.539507	0.941377	1	7476	599867	0	1.39172	0	3
571.51	Cirrhosis of liver without mention of alcohol	digestive	rs111837807	CCHCR1	0.987961	0.019742	0.949267	1.02666	0.539547	0.941377	1	18779	587491	0	1.72538	0	3
694.1	Vitiligo	dermatologic	rs76073397	MIR548H2	0.958925	0.0683676	0.824924	1.09293	0.539554	0.941377	1	2093	609024	0	0.891847	0	3
505	Other pulmonary inflamation or edema	respiratory	rs505922	ABO	0.977343	0.0373572	0.904123	1.05056	0.539562	0.941377	1	1619	556530	56.1052	2.27817	0.00441837	2
295.3	Psychosis	mental disorders	rs7579014	BCL11A	0.992798	0.011782	0.969706	1.01589	0.539568	0.941377	1	17960	588412	52.0929	6.26211	0.000792391	4
556.11	Angiodysplasia of intestine (without mention of hemorrhage)	digestive	rs62200027	CASC20	1.03645	0.0583543	0.922071	1.15082	0.539581	0.941377	1	801	559398	0	0.271416	0	2
379.5	Disorders of iris and ciliary body	sense organs	rs1878527	ANKRD30BL	0.984849	0.024887	0.936071	1.03363	0.539592	0.941377	1	5631	599599	37.3007	3.18983	0.00193364	3
585.1	Acute renal failure	genitourinary	rs60869999	MYO1C	0.995035	0.00811368	0.979132	1.01094	0.539599	0.941377	1	55357	530653	47.158	5.6773	0.000491617	4
411.9	Other acute and subacute forms of ischemic heart disease	circulatory system	rs4830964	.	0.981809	0.0299292	0.923148	1.04047	0.539624	0.941377	1	1552	555192	72.4539	3.63028	0.00944656	2
526.5	Inflammatory conditions of jaw	digestive	rs34488998	NKAIN3	0.915955	0.143123	0.635434	1.19648	0.539629	0.941377	1	955	558186	0	0.0162256	0	2
189	Cancer of urinary organs (incl. kidney and bladder)	neoplasms	rs76073397	MIR548H2	0.987601	0.0203417	0.947731	1.02747	0.539639	0.941377	1	19835	586840	57.6156	4.71871	0.00846901	3
713.5	Arthropathy associated with neurological disorders	musculoskeletal	rs3746539	PTPRT	1.02131	0.0343863	0.953918	1.08871	0.539649	0.941377	1	1927	559778	87.7038	8.1326	0.0464877	2
561.2	NA	NA	rs62200027	CASC20	1.01141	0.0185054	0.975144	1.04769	0.539653	0.941377	1	8028	585174	0	0.243455	0	3
347	Cataplexy and narcolepsy	neurological	rs13050728	IFNAR2	1.02667	0.0429126	0.942561	1.11078	0.539655	0.941377	1	1407	560269	57.6207	2.35964	0.00691527	2
610.4	Benign neoplasm of breast	genitourinary	rs13050728	IFNAR2	0.971728	0.0467611	0.880077	1.06338	0.53967	0.941377	1	1191	559436	70.4532	3.38446	0.0117859	2
300.3	Obsessive-compulsive disorders	mental disorders	rs1878527	ANKRD30BL	1.01581	0.0255893	0.96566	1.06597	0.539755	0.941392	1	5475	603366	0	1.68413	0	3
522	Diseases of pulp and periapical tissues	digestive	rs117169628	SLC22A31	1.0087	0.0141355	0.980999	1.03641	0.539781	0.941392	1	30638	562317	0	1.2823	0	4
716.2	Unspecified monoarthritis	musculoskeletal	rs721917	SFTPD	1.01759	0.0284406	0.961847	1.07333	0.53979	0.941392	1	2560	554978	0	0.390436	0	2
803.1	Fracture of humerus	injuries & poisonings	rs766826	ELF5	0.98551	0.0238087	0.938845	1.03217	0.539834	0.941392	1	4849	605348	58.6901	4.84146	0.00552438	3
696.41	Psoriasis vulgaris	dermatologic	rs62200027	CASC20	1.00738	0.012	0.983863	1.0309	0.539867	0.941392	1	18051	594565	0	1.16459	0	4
302	Sexual and gender identity disorders	mental disorders	rs3746539	PTPRT	1.01063	0.0172533	0.976815	1.04445	0.539894	0.941392	1	8156	592885	51.5925	4.1316	0.0015233	3
704.11	Alopecia Areata	dermatologic	rs4830964	.	1.02097	0.0338532	0.954616	1.08732	0.539894	0.941392	1	1433	609749	0	0.0185421	0	3
366	Cataract	sense organs	rs13050728	IFNAR2	0.996972	0.00494803	0.987274	1.00667	0.539904	0.941392	1	300334	261767	0	2.06682	0	4
389	Hearing loss	sense organs	rs3746539	PTPRT	1.00267	0.00435819	0.994133	1.01122	0.539906	0.941392	1	283053	285463	0	2.66684	0	4
580.32	Nephritis and nephropathy with pathological lesion	genitourinary	rs10129899	LINC00637	0.980213	0.0326056	0.916306	1.04412	0.539909	0.941392	1	2429	607012	2.81852	2.05801	0.000157478	3
585.2	Renal failure NOS	genitourinary	rs34488998	NKAIN3	1.02831	0.045551	0.939033	1.11759	0.53992	0.941392	1	9765	592047	0	0.893492	0	3
117	Mycoses	infectious diseases	rs72711165	TMEM65	0.941158	0.0989415	0.747233	1.13508	0.539923	0.941392	1	3882	601847	9.46441	2.20908	0.00395545	3
010	Tuberculosis	infectious diseases	rs581342	LMNA	0.97817	0.0360115	0.907587	1.04875	0.539927	0.941392	1	2954	604601	49.1616	3.93404	0.00586097	3
977	Personal history of allergy to medicinal agents	injuries & poisonings	rs4830964	.	0.973628	0.0436038	0.888165	1.05909	0.53993	0.941392	1	822	558448	25.2367	1.33755	0.00163832	2
792	Abnormal Papanicolaou smear of cervix and cervical HPV	genitourinary	rs581342	LMNA	1.01701	0.0275129	0.96308	1.07093	0.539953	0.941392	1	6559	601880	0	0.872377	0	3
747.2	Congenital anomalies of peripheral vascular system	congenital anomalies	rs2277732	DPP9	0.970381	0.0490606	0.874222	1.06654	0.539982	0.941392	1	1235	558975	70.2331	3.35944	0.0215544	2
155	Cancer of liver and intrahepatic bile duct	neoplasms	rs505922	ABO	1.01407	0.0228032	0.969379	1.05877	0.539982	0.941392	1	4450	606208	0	1.67367	0	3
513.8	Disorders of diaphragm	respiratory	rs62200027	CASC20	1.02262	0.0365004	0.951079	1.09416	0.540005	0.941392	1	2152	556866	77.2692	4.39931	0.0166471	2
483	Acute bronchitis and bronchiolitis	respiratory	rs9367106	LOC100505711	0.988724	0.0185054	0.952453	1.02499	0.540005	0.941392	1	46049	502405	0	0.0413808	0	4
1013	NA	NA	rs10774679	OAS3	1.0075	0.0121908	0.983604	1.03139	0.540025	0.941396	1	15910	578342	0	0.848318	0	3
1009	NA	NA	rs12809318	FBRSL1	1.0044	0.007169	0.990351	1.01845	0.540071	0.941418	1	49512	499930	35.7059	4.66606	0.000209869	4
038	Septicemia	infectious diseases	rs62200027	CASC20	1.00629	0.0102278	0.98624	1.02633	0.540072	0.941418	1	26613	567057	52.2405	4.18765	0.000728342	3
528.1	Stomatitis and mucositis	digestive	rs13179014	SPEF2	1.02219	0.0358165	0.951986	1.09239	0.540096	0.941429	1	2017	553863	0	0.43785	0	2
151	Cancer of stomach	neoplasms	rs13050728	IFNAR2	0.975008	0.0413151	0.89403	1.05599	0.540134	0.941433	1	1484	560261	0	0.00549728	0	2
751.21	Cystic kidney disease	congenital anomalies	rs3746539	PTPRT	1.01099	0.0178497	0.976009	1.04598	0.540149	0.941433	1	7518	594939	0	0.555722	0	3
429.3	Symptoms involving cardiovascular system	circulatory system	rs60869999	MYO1C	1.01313	0.0212914	0.971397	1.05486	0.54015	0.941433	1	6872	586061	0	0.672667	0	3
592	Cystitis and urethritis	genitourinary	rs35508621	LZTFL1	1.02144	0.0346287	0.953564	1.08931	0.540224	0.941489	1	8190	586451	0	1.71744	0	3
442.8	Aneurysm of other specified artery	circulatory system	rs76073397	MIR548H2	0.949872	0.0839685	0.785294	1.11445	0.540232	0.941489	1	1202	559516	0	0.747922	0	2
433.3	Cerebral ischemia	circulatory system	rs11085727	TYK2	1.00535	0.00871834	0.988266	1.02244	0.540234	0.941489	1	39135	557018	0	0.516374	0	4
624	Symptoms involving female genital tract	genitourinary	rs505922	ABO	1.03224	0.0518332	0.930648	1.13383	0.540402	0.941732	1	845	559423	44.8632	1.81367	0.00439246	2
731	Osteitis deformans and osteopathies associated with other disorders classified elsewhere	musculoskeletal	rs9268576	HLA-DRA	0.961881	0.0634983	0.837424	1.08634	0.540499	0.941732	1	1936	558775	0	0.00346406	0	2
195	Cancer, suspected or other	neoplasms	rs2277732	DPP9	0.991275	0.0143191	0.963209	1.01934	0.540518	0.941732	1	14246	581911	65.9952	5.88152	0.00330236	3
681.6	Cellulitis and abscess of foot, toe	dermatologic	rs3746539	PTPRT	1.0136	0.0220788	0.97033	1.05688	0.540537	0.941732	1	4818	600980	0	1.78439	0	3
350.6	Disturbances of sensation of smell and taste	neurological	rs9367106	LOC100505711	1.06362	0.100786	0.866082	1.26116	0.540543	0.941732	1	1756	558459	71.0952	3.45963	0.0532724	2
580.3	Nephritis and nephropathy without mention of glomerulonephritis	genitourinary	rs11085727	TYK2	1.01314	0.0213233	0.971341	1.05493	0.540544	0.941732	1	6301	599551	0	0.455002	0	3
375	Disorders of lacrimal system	sense organs	rs581342	LMNA	1.02604	0.0420143	0.943695	1.10839	0.54058	0.941732	1	2860	555675	1.09091	1.01103	3.8953e-05	2
800	Fracture of lower limb	injuries & poisonings	rs61667602	CRHR1	1.00853	0.0138736	0.981333	1.03572	0.540613	0.941732	1	17215	586127	0	1.21884	0	3
755	Congenital anomalies of limbs	congenital anomalies	rs111837807	CCHCR1	1.01249	0.0202853	0.97273	1.05225	0.540617	0.941732	1	17761	583257	31.7353	4.39466	0.00118265	4
426.32	Left bundle branch block	circulatory system	rs11234800	ME3	1.01771	0.0286869	0.961481	1.07393	0.54062	0.941732	1	5569	598879	0	1.05476	0	3
377.1	Optic atrophy	sense organs	rs9367106	LOC100505711	1.02606	0.0420407	0.943657	1.10846	0.540627	0.941732	1	7221	596956	33.7536	3.01903	0.0029991	3
522	Diseases of pulp and periapical tissues	digestive	rs9497053	UTRN	1.00617	0.0100509	0.986469	1.02587	0.540654	0.941732	1	30638	562317	55.2034	6.69693	0.000620419	4
840.3	Joint/ligament sprain	injuries & poisonings	rs111837807	CCHCR1	0.986569	0.0221019	0.943249	1.02989	0.540656	0.941732	1	14500	579279	0	0.100944	0	4
312	Conduct disorders	mental disorders	rs35508621	LZTFL1	0.978391	0.0357072	0.908405	1.04838	0.54067	0.941732	1	8205	598045	0	1.26984	0	3
949	Allergies, other	injuries & poisonings	rs11702230	LOC101928126	0.987783	0.0200921	0.948402	1.02716	0.540672	0.941732	1	16153	567517	0	1.33402	0	3
550.6	Incisional hernia	digestive	rs2277732	DPP9	1.01294	0.0210204	0.971743	1.05414	0.540686	0.941732	1	6346	602470	0	0.560182	0	3
244.1	Secondary hypothyroidism	endocrine/metabolic	rs13050728	IFNAR2	1.01319	0.0214161	0.971212	1.05516	0.540691	0.941732	1	5533	604297	69.1371	6.48028	0.00493028	3
349	Other and unspecified disorders of the nervous system	neurological	rs34488998	NKAIN3	1.03958	0.0634454	0.915224	1.16393	0.540696	0.941732	1	4193	600813	49.73	3.97852	0.0551434	3
289	Other diseases of blood and blood-forming organs	hematopoietic	rs12809318	FBRSL1	0.987249	0.0209778	0.946132	1.02837	0.540701	0.941732	1	5167	596187	0	0.0504591	0	3
276.14	Hypopotassemia	endocrine/metabolic	rs915823	TMPRSS2	1.00673	0.0109656	0.985237	1.02822	0.540781	0.941814	1	32623	545335	0	0.134987	0	3
737	Curvature of spine	musculoskeletal	rs55654108	PDCL3P4	0.98786	0.0199698	0.948719	1.027	0.540784	0.941814	1	6114	594492	39.0876	3.2834	0.00155335	3
743.2	Pathologic fracture	musculoskeletal	rs11702230	LOC101928126	0.981045	0.0312898	0.919717	1.04237	0.5408	0.941814	1	5788	598759	0	1.63215	0	3
155	Cancer of liver and intrahepatic bile duct	neoplasms	rs13179014	SPEF2	1.01515	0.0245832	0.966962	1.06333	0.540891	0.941814	1	4450	606208	0	0.731489	0	3
295.3	Psychosis	mental disorders	rs721917	SFTPD	1.00671	0.0109372	0.985273	1.02815	0.54091	0.941814	1	17960	588412	54.5749	6.60428	0.000743889	4
781	Symptoms involving nervous and musculoskeletal systems	symptoms	rs62200027	CASC20	1.01104	0.0179637	0.975835	1.04625	0.540912	0.941814	1	8232	584391	50.5181	4.04188	0.00218822	3
967	Adverse effects of sedatives or other central nervous system depressants and anesthetics	injuries & poisonings	rs7671107	LOC101929161	0.966782	0.0552512	0.85849	1.07507	0.540916	0.941814	1	1038	558128	0	0.950963	0	2
1010.6	NA	NA	rs12567716	FOXD2	1.01954	0.0316507	0.957504	1.08157	0.540939	0.941814	1	8475	606206	0	2.90665	0	4
798	Malaise and fatigue	symptoms	rs60869999	MYO1C	1.00412	0.00672389	0.99094	1.0173	0.540956	0.941814	1	83164	459364	0	1.16692	0	4
080	Postoperative infection	infectious diseases	rs2277732	DPP9	0.988144	0.0195095	0.949906	1.02638	0.540991	0.941814	1	7513	594551	0	1.39268	0	3
362.3	Other nondiabetic retinopathy	sense organs	rs9461128	TMEM14B	1.01247	0.0202736	0.972734	1.05221	0.540998	0.941814	1	19091	571341	0	1.2659	0	3
255.2	Adrenal hypofunction	endocrine/metabolic	rs34488998	NKAIN3	0.9378	0.105058	0.731887	1.14371	0.541023	0.941814	1	1746	559207	4.90518	1.05158	0.00994316	2
433.2	Occlusion of cerebral arteries	circulatory system	rs9461128	TMEM14B	0.988594	0.0187674	0.95181	1.02538	0.541031	0.941814	1	27412	571549	0	0.371542	0	3
261	Vitamin deficiency	endocrine/metabolic	rs4830964	.	1.00234	0.00382403	0.994845	1.00984	0.541065	0.941814	1	125689	437598	0	1.59053	0	4
324	Other CNS infection and poliomyelitis	neurological	rs12809318	FBRSL1	0.974041	0.0430333	0.889695	1.05839	0.541065	0.941814	1	1192	560382	87.8315	8.21791	0.0481745	2
681	Superficial cellulitis and abscess	dermatologic	rs1878527	ANKRD30BL	1.0041	0.00669962	0.990972	1.01723	0.541076	0.941814	1	95101	460309	52.3562	6.29672	0.00037194	4
681.6	Cellulitis and abscess of foot, toe	dermatologic	rs915823	TMPRSS2	0.983335	0.0274973	0.92944	1.03723	0.541093	0.941814	1	4818	600980	44.0282	3.57323	0.00389844	3
369.2	Eye infection, viral	sense organs	rs3746539	PTPRT	0.985197	0.024402	0.937369	1.03303	0.541094	0.941814	1	3984	602415	0	1.33064	0	3
573.3	Hepatomegaly	digestive	rs60869999	MYO1C	1.01817	0.029458	0.960428	1.0759	0.541122	0.941814	1	3678	599536	0	0.738457	0	3
379.2	Disorders of vitreous body	sense organs	rs2277732	DPP9	1.00471	0.00769004	0.989638	1.01978	0.541127	0.941814	1	55132	521632	0	0.505834	0	4
574.11	Cholelithiasis with acute cholecystitis	digestive	rs9268576	HLA-DRA	1.03813	0.061235	0.918106	1.15815	0.541169	0.941814	1	2122	606841	0	0.827405	0	3
420	Carditis	circulatory system	rs9577395	ATP11A	1.01215	0.0197645	0.973412	1.05089	0.541176	0.941814	1	9095	591931	0	1.82632	0	3
736.4	Genu valgum or varum (acquired)	musculoskeletal	rs9367106	LOC100505711	0.948983	0.0857053	0.781	1.11697	0.54121	0.941814	1	1899	608167	0	1.58889	0	3
574.1	Cholelithiasis	digestive	rs2277732	DPP9	1.00705	0.0115035	0.984506	1.0296	0.541221	0.941814	1	22395	576150	72.8535	7.36743	0.00250764	3
586.4	Stricture/obstruction of ureter	genitourinary	rs35705950	MUC5B	1.02638	0.0426127	0.942856	1.1099	0.541223	0.941814	1	3294	603184	0	1.29785	0	3
251.1	Hypoglycemia	endocrine/metabolic	rs12809318	FBRSL1	0.989367	0.0174969	0.955073	1.02366	0.541231	0.941814	1	7602	591568	0	0.822306	0	3
300.11	Generalized anxiety disorder	mental disorders	rs117169628	SLC22A31	0.992852	0.0117424	0.969837	1.01587	0.541262	0.941814	1	42111	554295	0	1.53602	0	4
443.8	Other specified peripheral vascular diseases	circulatory system	rs1878527	ANKRD30BL	1.02102	0.0340447	0.954288	1.08774	0.541267	0.941814	1	2974	554263	0	0.144004	0	2
609	Male infertility and abnormal spermatozoa	genitourinary	rs61667602	CRHR1	0.980991	0.0314166	0.919414	1.04257	0.541271	0.941814	1	3456	604160	45.1575	3.64681	0.00508418	3
379.2	Disorders of vitreous body	sense organs	rs13179014	SPEF2	0.99553	0.0073335	0.981157	1.0099	0.541286	0.941814	1	55132	521632	0	1.73103	0	4
526.5	Inflammatory conditions of jaw	digestive	rs9367106	LOC100505711	0.916775	0.142259	0.637947	1.1956	0.541324	0.941814	1	955	558186	6.97801	1.07501	0.00304101	2
078	Viral warts & HPV	infectious diseases	rs76073397	MIR548H2	1.01082	0.0176193	0.976286	1.04535	0.541332	0.941814	1	27223	561786	79.9989	14.9992	0.0217423	4
766	Neuralgia, neuritis, and radiculitis NOS	symptoms	rs10774679	OAS3	1.00741	0.0120854	0.983721	1.0311	0.541376	0.941814	1	16202	569381	53.5289	4.30375	0.00078381	3
619.2	Disorders of uterus, NEC	genitourinary	rs111837807	CCHCR1	1.03398	0.0547101	0.926745	1.14121	0.541391	0.941814	1	2726	557075	0	0.0602049	0	2
363	Chorioretinal inflammations, scars, and other disorders of choroid	sense organs	rs67579710	THBS3	1.01213	0.0197434	0.973433	1.05083	0.541393	0.941814	1	11560	587553	0	0.579074	0	3
433.3	Cerebral ischemia	circulatory system	rs3746539	PTPRT	0.995066	0.00809908	0.979192	1.01094	0.541423	0.941814	1	39135	557018	26.4013	4.07616	0.000208247	4
418	Nonspecific chest pain	circulatory system	rs13179014	SPEF2	0.997072	0.00480106	0.987662	1.00648	0.541427	0.941814	1	176878	362923	21.1064	3.80259	5.20031e-05	4
384.4	Perforation of tympanic membrane	sense organs	rs1878527	ANKRD30BL	0.980642	0.032013	0.917896	1.04339	0.541443	0.941814	1	3450	605737	0	1.99785	0	3
195	Cancer, suspected or other	neoplasms	rs11234800	ME3	0.988808	0.018433	0.952679	1.02494	0.54145	0.941814	1	14246	581911	60.5453	5.06911	0.00628964	3
345	Epilepsy, recurrent seizures, convulsions	neurological	rs72711165	TMEM65	0.977211	0.0377533	0.903214	1.05121	0.541455	0.941814	1	24913	573824	0	1.78072	0	3
053.1	Herpes zoster with nervous system complications	infectious diseases	rs11085727	TYK2	1.01906	0.0309285	0.958445	1.07968	0.541457	0.941814	1	2792	606938	0	1.32002	0	3
261	Vitamin deficiency	endocrine/metabolic	rs77534576	DLX4	0.989445	0.0173782	0.955384	1.02351	0.541471	0.941814	1	125689	437598	0	1.37796	0	4
295.1	Schizophrenia	mental disorders	rs10774679	OAS3	0.992908	0.0116566	0.970061	1.01576	0.541494	0.94182	1	17765	596664	0	0.11659	0	4
041.12	Methicillin resistant Staphylococcus aureus	infectious diseases	rs7605877	FOXI3	0.982681	0.0286162	0.926594	1.03877	0.541527	0.94182	1	4983	599899	50.9416	4.07678	0.0033433	3
457.2	Encounter for long-term (current) use of antiplatelets/antithrombotics	circulatory system	rs1878527	ANKRD30BL	0.976465	0.0390134	0.899998	1.05293	0.541546	0.94182	1	2223	555798	0	0.843491	0	2
569	Other disorders of intestine	digestive	rs35508621	LZTFL1	0.979011	0.0347491	0.910903	1.04712	0.541575	0.94182	1	7714	583978	0	1.25717	0	3
573.7	Abnormal results of function study of liver	digestive	rs9367106	LOC100505711	1.0107	0.0174414	0.976518	1.04489	0.541588	0.94182	1	41869	546418	0	0.83846	0	4
625.1	Dyspareunia	genitourinary	rs35508621	LZTFL1	0.949261	0.0853064	0.78206	1.11646	0.541592	0.94182	1	1467	559297	0	0.296985	0	2
350.6	Disturbances of sensation of smell and taste	neurological	rs1878527	ANKRD30BL	0.973545	0.0439307	0.887441	1.05965	0.541653	0.94182	1	1756	558459	27.8635	1.38626	0.0020949	2
300.4	Dysthymic disorder	mental disorders	rs77534576	DLX4	1.01676	0.0272389	0.963375	1.07015	0.541655	0.94182	1	42831	551588	40.2056	5.01719	0.00362349	4
602	Other disorders of prostate	genitourinary	rs505922	ABO	0.990602	0.0154711	0.960279	1.02093	0.541661	0.94182	1	9689	588674	0	0.748242	0	3
395.2	Nonrheumatic aortic valve disorders	circulatory system	rs2277732	DPP9	0.992838	0.0117775	0.969754	1.01592	0.541673	0.94182	1	21302	576604	0	0.127486	0	3
411.1	Unstable angina (intermediate coronary syndrome)	circulatory system	rs7579014	BCL11A	0.993188	0.0111999	0.971236	1.01514	0.541684	0.94182	1	19799	571898	78.2236	9.18427	0.00252569	3
1002	NA	NA	rs9497053	UTRN	0.993818	0.010161	0.973903	1.01373	0.541689	0.94182	1	31135	556485	40.2786	5.02333	0.00038759	4
613	Other nonmalignant breast conditions	genitourinary	rs62200027	CASC20	1.01165	0.0189891	0.974436	1.04887	0.541735	0.94182	1	8707	591905	51.7468	4.14481	0.00178363	3
345.3	Convulsions	neurological	rs505922	ABO	0.993124	0.0113077	0.970961	1.01529	0.541758	0.94182	1	18332	582578	0	1.91646	0	3
527.7	Disturbance of salivary secretion	digestive	rs7671107	LOC101929161	1.01215	0.0198034	0.97334	1.05097	0.541816	0.94182	1	8057	591428	0	0.663802	0	3
915	NA	NA	rs35508621	LZTFL1	0.987543	0.0205485	0.947268	1.02782	0.541838	0.94182	1	22314	542431	15.3178	2.36177	0.000933237	3
170	Cancer of bone and connective tissue	neoplasms	rs117169628	SLC22A31	0.970365	0.0493144	0.873709	1.06702	0.541841	0.94182	1	2197	557623	0	0.717791	0	2
707.3	Chronic ulcer of unspecified site	dermatologic	rs7579014	BCL11A	1.01195	0.0194659	0.973792	1.0501	0.541842	0.94182	1	6370	595540	22.9473	2.59563	0.000594522	3
735.23	Hallux rigidus	musculoskeletal	rs9367106	LOC100505711	1.02253	0.0365201	0.950949	1.09411	0.541844	0.94182	1	10468	594996	0	0.897389	0	3
364.41	Keratoconus	sense organs	rs13050728	IFNAR2	0.968186	0.0530044	0.864297	1.07207	0.541878	0.94182	1	911	561380	0	0.0935493	0	2
512	Other symptoms of respiratory system	respiratory	rs581342	LMNA	0.996046	0.00649486	0.983316	1.00878	0.54188	0.94182	1	223976	292081	29.5246	4.25681	9.46997e-05	4
195	Cancer, suspected or other	neoplasms	rs72711165	TMEM65	0.968656	0.0522139	0.866317	1.071	0.541922	0.94182	1	14246	581911	0	1.42375	0	3
527	Diseases of the salivary glands	digestive	rs11085727	TYK2	1.00946	0.0154439	0.979193	1.03973	0.541948	0.94182	1	11711	583677	56.9041	4.64081	0.00192965	3
530.2	Esophageal bleeding (varices/hemorrhage)	digestive	rs55654108	PDCL3P4	1.0126	0.0205243	0.972368	1.05282	0.541959	0.94182	1	5785	600402	0	0.18074	0	3
522.5	Periapical abscess	digestive	rs12809318	FBRSL1	1.0103	0.016807	0.977361	1.04324	0.541965	0.94182	1	8374	582783	0	0.403877	0	3
530.9	Heartburn	digestive	rs581342	LMNA	0.980721	0.0319242	0.918149	1.04329	0.541989	0.94182	1	5150	590567	51.2573	4.10318	0.0038388	3
707.1	Decubitus ulcer	dermatologic	rs3746539	PTPRT	0.991127	0.0146156	0.96248	1.01977	0.541993	0.94182	1	11183	593641	0	0.610655	0	3
368.2	Diplopia and disorders of binocular vision	sense organs	rs61667602	CRHR1	0.989605	0.0171367	0.956017	1.02319	0.542001	0.94182	1	10927	588784	0	0.667392	0	3
070.3	Viral hepatitis C	infectious diseases	rs766826	ELF5	0.994177	0.00957757	0.975405	1.01295	0.542007	0.94182	1	34629	572788	0	0.918149	0	3
272.9	Unspecified disorder of lipoid metabolism	endocrine/metabolic	rs11085727	TYK2	1.01893	0.0307496	0.958658	1.0792	0.542012	0.94182	1	2861	600124	16.3205	2.39007	0.00134399	3
038.1	Gram negative septicemia	infectious diseases	rs9367106	LOC100505711	1.04352	0.0698639	0.906588	1.18045	0.542016	0.94182	1	2964	604420	55.9523	4.54054	0.018698	3
710.19	Unspecified osteomyelitis	musculoskeletal	rs11234800	ME3	1.01431	0.0232972	0.968644	1.05997	0.542026	0.94182	1	9084	599030	68.001	6.2502	0.0101638	3
379.5	Disorders of iris and ciliary body	sense organs	rs766826	ELF5	1.01363	0.0222045	0.970108	1.05715	0.542104	0.94187	1	5631	599599	0	0.179536	0	3
428.1	Congestive heart failure (CHF) NOS	circulatory system	rs34488998	NKAIN3	1.01214	0.0198006	0.973334	1.05095	0.542127	0.94187	1	51357	544619	0	1.31716	0	4
426.31	Right bundle branch block	circulatory system	rs76073397	MIR548H2	0.980568	0.0321908	0.917474	1.04366	0.542136	0.94187	1	7594	593711	0	1.21861	0	3
070.4	Chronic hepatitis	infectious diseases	rs35508621	LZTFL1	0.965106	0.0582654	0.850906	1.07931	0.542141	0.94187	1	3271	604616	0	1.75228	0	3
261.41	Rickets or osteomalacia	endocrine/metabolic	rs732990	CIB4	1.034	0.0548528	0.926491	1.14151	0.542141	0.94187	1	762	561047	7.84034	1.08507	0.000589757	2
275.5	Disorders of calcium/phosphorus metabolism	endocrine/metabolic	rs915823	TMPRSS2	0.987807	0.0201275	0.948357	1.02726	0.542191	0.941878	1	9324	589004	0	1.34657	0	3
726.3	Bursitis	musculoskeletal	rs7605877	FOXI3	0.990926	0.014957	0.96161	1.02024	0.542209	0.941878	1	18363	571643	0	0.298777	0	3
638	NA	NA	rs10774679	OAS3	1.03894	0.0626839	0.916081	1.1618	0.542231	0.941878	1	627	561667	0	0.00609463	0	2
442.11	Abdominal aortic aneurysm	circulatory system	rs581342	LMNA	1.01191	0.0194327	0.973825	1.05	0.542241	0.941878	1	17130	585958	0	1.56564	0	3
841	Sprains and strains of back and neck	injuries & poisonings	rs11702230	LOC101928126	1.01266	0.0206385	0.972205	1.05311	0.542248	0.941878	1	14861	569015	56.9518	4.64595	0.00363299	3
713	Arthropathy associated with other disorders classified elsewhere	musculoskeletal	rs11234800	ME3	1.02655	0.0429903	0.942284	1.11081	0.542249	0.941878	1	2450	558092	0	0.666297	0	2
250.7	Diabetic retinopathy	endocrine/metabolic	rs9577395	ATP11A	1.00585	0.00956985	0.987092	1.02461	0.542268	0.941879	1	44255	551115	0	1.84706	0	4
443.1	Raynaud's syndrome	circulatory system	rs4830964	.	0.984678	0.0253403	0.935011	1.03435	0.542312	0.941916	1	2373	558664	0	0.000561632	0	2
721.1	Spondylosis without myelopathy	musculoskeletal	rs11085727	TYK2	1.00393	0.00643137	0.991321	1.01653	0.542323	0.941916	1	78525	487817	22.4794	3.86994	0.000105408	4
741.4	Joint effusions	musculoskeletal	rs1405655	NR1H2	1.00871	0.0142361	0.980809	1.03661	0.542342	0.941919	1	11798	572506	0	1.65996	0	3
726.2	Synoviopathy	musculoskeletal	rs9268576	HLA-DRA	0.977645	0.0371113	0.904907	1.05038	0.542391	0.941956	1	5755	595887	36.737	3.16141	0.00294018	3
707.1	Decubitus ulcer	dermatologic	rs7579014	BCL11A	1.00905	0.0147946	0.980055	1.03805	0.542425	0.941956	1	11183	593641	10.3768	2.23156	0.00014149	3
530.9	Heartburn	digestive	rs11702230	LOC101928126	1.02068	0.0336113	0.954806	1.08656	0.542441	0.941956	1	5150	590567	53.9904	4.34692	0.00937312	3
250.13	Type 1 diabetes with ophthalmic manifestations	endocrine/metabolic	rs7671107	LOC101929161	0.982142	0.0295835	0.924158	1.04013	0.542457	0.941956	1	3541	603859	27.0421	2.74131	0.00131104	3
509.3	Pulmonary insufficiency or respiratory failure following trauma and surgery	respiratory	rs766826	ELF5	1.02226	0.0361533	0.951403	1.09312	0.542486	0.941956	1	2130	555917	87.4215	7.95009	0.0389115	2
456	Chronic venous insufficiency [CVI]	circulatory system	rs35705950	MUC5B	0.991019	0.0148129	0.961985	1.02005	0.54249	0.941956	1	29247	561859	51.8725	4.15562	0.00313261	3
388	Other disorders of ear	sense organs	rs62200027	CASC20	1.01737	0.028272	0.961953	1.07278	0.542547	0.941956	1	3315	597470	0	1.77014	0	3
303	Psychogenic and somatoform disorders	mental disorders	rs60305836	CDH8	0.989394	0.0175101	0.955074	1.02371	0.542558	0.941956	1	14158	585646	20.7467	2.52356	0.000311324	3
593.1	Gross hematuria	genitourinary	rs505922	ABO	0.993098	0.0113744	0.970804	1.01539	0.54257	0.941956	1	18134	580424	0	0.638274	0	3
626.14	Irregular menstrual bleeding	genitourinary	rs76073397	MIR548H2	0.939298	0.10284	0.737731	1.14087	0.542574	0.941956	1	1073	559602	0	0.347662	0	2
710.12	Chronic osteomyelitis	musculoskeletal	rs77534576	DLX4	1.04145	0.0667048	0.910712	1.17219	0.542585	0.941956	1	6364	602743	33.9341	3.02728	0.0115005	3
380	Disorders of external ear	sense organs	rs9367106	LOC100505711	1.03711	0.0598452	0.919816	1.15441	0.542586	0.941956	1	4033	596007	0	1.89254	0	3
380.4	Impacted cerumen	sense organs	rs1405655	NR1H2	0.995993	0.00659347	0.98307	1.00892	0.542587	0.941956	1	65936	496260	22.7741	3.88471	9.67767e-05	4
733.9	Chondromalacia	musculoskeletal	rs7605877	FOXI3	0.966242	0.0564055	0.855687	1.0768	0.542642	0.94202	1	1163	558018	0	0.529273	0	2
720	Spinal stenosis	musculoskeletal	rs60869999	MYO1C	1.00483	0.0079072	0.989327	1.02032	0.542669	0.94202	1	56501	534378	9.739	3.32369	6.01683e-05	4
246	Other disorders of thyroid	endocrine/metabolic	rs77534576	DLX4	0.952365	0.0801724	0.795227	1.1095	0.542676	0.94202	1	5375	598420	0	1.82192	0	3
626.2	Dysmenorrhea	genitourinary	rs9268576	HLA-DRA	1.02982	0.0482628	0.93522	1.12441	0.542695	0.942023	1	3388	606065	0	0.59536	0	3
526.42	Arthralgia/ankylosis of temporomandibular joint	digestive	rs9577395	ATP11A	1.03851	0.0620755	0.916837	1.16017	0.542757	0.942046	1	925	557613	0	0.282868	0	2
577	Diseases of pancreas	digestive	rs11234800	ME3	0.989271	0.0177222	0.954536	1.02401	0.542759	0.942046	1	16929	586517	42.7037	3.49063	0.0019456	3
514.2	Solitary pulmonary nodule	respiratory	rs12809318	FBRSL1	1.00577	0.00945926	0.987234	1.02431	0.542766	0.942046	1	26356	563360	55.0301	4.44742	0.000770197	3
514.2	Solitary pulmonary nodule	respiratory	rs1405655	NR1H2	1.00598	0.00979602	0.98678	1.02518	0.542784	0.942046	1	26356	563360	24.8696	2.66204	0.000178932	3
588.2	Secondary hyperparathyroidism (of renal origin)	genitourinary	rs10129899	LINC00637	1.01128	0.0184385	0.975145	1.04742	0.542805	0.942046	1	8182	600436	0	1.89132	0	3
297.1	Suicidal ideation	mental disorders	rs12567716	FOXD2	1.00948	0.0155079	0.979087	1.03988	0.542821	0.942046	1	26966	577720	0	1.49176	0	4
382	Otalgia	sense organs	rs7579014	BCL11A	1.00963	0.0157418	0.978772	1.04048	0.542829	0.942046	1	9761	575141	53.352	4.28743	0.0012588	3
729	Other disorders of soft tissues	musculoskeletal	rs732990	CIB4	0.989731	0.0169638	0.956482	1.02298	0.542865	0.942055	1	7759	581773	0	1.487	0	3
276.42	Alkalosis	endocrine/metabolic	rs12809318	FBRSL1	1.02736	0.0443609	0.940413	1.11431	0.542868	0.942055	1	1163	556842	0	0.460063	0	2
740.3	Osteoarthrosis involving more than one site, but not specified as generalized	musculoskeletal	rs35508621	LZTFL1	1.02356	0.0382739	0.948544	1.09858	0.542893	0.942059	1	5893	596734	27.6362	2.76381	0.0080698	3
704	Diseases of hair and hair follicles	dermatologic	rs72711165	TMEM65	0.977826	0.0368553	0.905589	1.05006	0.542905	0.942059	1	21606	567145	3.67649	3.1145	0.000273639	4
401	Hypertension	circulatory system	rs766826	ELF5	0.996584	0.00562484	0.985559	1.00761	0.542931	0.942074	1	432480	155932	0	2.1064	0	4
289.5	Diseases of spleen	hematopoietic	rs505922	ABO	0.978381	0.0359271	0.907964	1.0488	0.542959	0.942092	1	1754	558627	0	0.124127	0	2
458.9	Hypotension NOS	circulatory system	rs915823	TMPRSS2	1.00723	0.0118483	0.98401	1.03046	0.543012	0.942132	1	26985	549061	0	0.259617	0	3
564	Functional digestive disorders	digestive	rs34488998	NKAIN3	1.01445	0.0235911	0.968213	1.06069	0.54306	0.942132	1	33786	546591	0	2.56066	0	4
609.1	Infertility, male	genitourinary	rs34488998	NKAIN3	0.929244	0.12066	0.69275	1.16574	0.543066	0.942132	1	1416	609119	0	1.26495	0	3
275.51	Hypocalcemia	endocrine/metabolic	rs111837807	CCHCR1	0.966708	0.0556733	0.857588	1.07583	0.543076	0.942132	1	2434	555343	0	0.0860323	0	2
455	Hemorrhoids	circulatory system	rs61667602	CRHR1	1.00432	0.00708518	0.990431	1.01821	0.543081	0.942132	1	79615	452458	0	1.96857	0	4
172.21	Basal cell carcinoma	neoplasms	rs1878527	ANKRD30BL	0.993155	0.0112948	0.971017	1.01529	0.543086	0.942132	1	29395	451704	0	0.00792026	0	2
317.11	Alcoholic liver damage	mental disorders	rs72711165	TMEM65	1.03472	0.0561223	0.924716	1.14472	0.543131	0.942181	1	11232	593953	0	0.0603404	0	3
261	Vitamin deficiency	endocrine/metabolic	rs12567716	FOXD2	1.00478	0.00784506	0.989405	1.02016	0.543163	0.942184	1	125689	437598	48.8954	5.87032	0.000429382	4
1010.2	NA	NA	rs505922	ABO	0.996289	0.00611482	0.984304	1.00827	0.543176	0.942184	1	78437	446827	0	2.17904	0	4
355	Complex regional/central pain syndrome	neurological	rs35508621	LZTFL1	0.966196	0.0565609	0.855337	1.07706	0.543199	0.942184	1	2906	605087	0.930738	2.01879	0.000326299	3
041.2	Streptococcus infection	infectious diseases	rs72711165	TMEM65	1.05692	0.091056	0.878451	1.23539	0.543202	0.942184	1	4105	599240	0	1.49909	0	3
172.21	Basal cell carcinoma	neoplasms	rs7671107	LOC101929161	0.993218	0.0111947	0.971276	1.01516	0.543255	0.942226	1	29395	451704	0	3.21074e-06	0	2
428.2	Heart failure NOS	circulatory system	rs34488998	NKAIN3	0.965593	0.0575982	0.8527	1.07849	0.543261	0.942226	1	5720	597584	0	0.460198	0	3
411.4	Coronary atherosclerosis	circulatory system	rs11085727	TYK2	0.996798	0.00527777	0.986453	1.00714	0.543398	0.942328	1	145040	440899	16.1255	3.57677	6.27036e-05	4
530.3	Stricture and stenosis of esophagus	digestive	rs9367106	LOC100505711	1.03612	0.0583885	0.921677	1.15056	0.543405	0.942328	1	5610	599295	0	1.20962	0	3
250.12	Type 1 diabetes with renal manifestations	endocrine/metabolic	rs13179014	SPEF2	0.973197	0.0447117	0.885562	1.06083	0.543424	0.942328	1	1344	559817	0	0.181956	0	2
738	Other acquired musculoskeletal deformity	musculoskeletal	rs1878527	ANKRD30BL	0.989624	0.0171647	0.955982	1.02327	0.54343	0.942328	1	12181	583525	0	0.0297903	0	3
870.1	Open wound or laceration of eye or eyelid	injuries & poisonings	rs7579014	BCL11A	0.977726	0.0370735	0.905062	1.05039	0.543452	0.942328	1	1721	557352	0	0.189948	0	2
531.2	Gastric ulcer	digestive	rs10129899	LINC00637	0.985992	0.0232186	0.940483	1.0315	0.543468	0.942328	1	4660	600337	0	0.0877291	0	3
580.1	Glomerulonephritis	genitourinary	rs7671107	LOC101929161	0.976035	0.0399246	0.897782	1.05429	0.543471	0.942328	1	1880	559045	0	0.020453	0	2
430.1	Subarachnoid hemorrhage	circulatory system	rs9367106	LOC100505711	0.913923	0.148162	0.623525	1.20432	0.543516	0.942328	1	895	560874	53.6471	2.15736	0.0571079	2
519	Other diseases of respiratory system, not elsewhere classified	respiratory	rs77534576	DLX4	1.02376	0.0386515	0.948001	1.09952	0.543524	0.942328	1	20823	557580	26.0076	2.70298	0.00284042	3
250.1	Type 1 diabetes	endocrine/metabolic	rs13050728	IFNAR2	1.00635	0.0104154	0.985932	1.02676	0.543572	0.942328	1	24318	565748	0	0.928841	0	3
603.1	Hydrocele	genitourinary	rs117169628	SLC22A31	0.984024	0.0265144	0.932056	1.03599	0.543594	0.942328	1	7821	596785	0	0.217962	0	3
117	Mycoses	infectious diseases	rs2277732	DPP9	0.983477	0.0274315	0.929711	1.03724	0.543604	0.942328	1	3882	601847	34.7598	3.06559	0.00268494	3
627.3	Postmenopausal atrophic vaginitis	genitourinary	rs10129899	LINC00637	1.01873	0.0305566	0.958839	1.07862	0.543663	0.942328	1	2984	605964	81.8936	11.0458	0.0241848	3
840.3	Joint/ligament sprain	injuries & poisonings	rs9461128	TMEM14B	1.0156	0.0254978	0.965629	1.06558	0.543677	0.942328	1	14500	579279	63.8916	8.30831	0.00854918	4
401.2	Hypertensive heart and/or renal disease	circulatory system	rs60869999	MYO1C	1.00431	0.00707669	0.990436	1.01818	0.54371	0.942328	1	78395	501345	0	2.13777	0	4
613	Other nonmalignant breast conditions	genitourinary	rs61667602	CRHR1	0.987017	0.0215223	0.944833	1.0292	0.54372	0.942328	1	8707	591905	58.4182	4.8098	0.00332898	3
1100	NA	NA	rs12809318	FBRSL1	0.992014	0.0132053	0.966131	1.0179	0.54372	0.942328	1	13663	575083	46.7336	3.75471	0.000785587	3
475.9	Postnasal drip	respiratory	rs3746539	PTPRT	1.02339	0.0380725	0.948764	1.09801	0.543733	0.942328	1	1648	554356	12.7861	1.14661	0.000926957	2
741.2	Stiffness of joint	musculoskeletal	rs60869999	MYO1C	1.01388	0.0227003	0.969386	1.05837	0.543746	0.942328	1	6238	596211	0	0.201911	0	3
530.9	Heartburn	digestive	rs7605877	FOXI3	0.982897	0.0284141	0.927205	1.03859	0.543761	0.942328	1	5150	590567	0	0.173149	0	3
585.34	Chronic Kidney Disease, Stage IV	genitourinary	rs7579014	BCL11A	0.991929	0.0133491	0.965765	1.01809	0.543796	0.942328	1	13865	593655	46.3192	3.72573	0.000617247	3
377.3	Optic neuritis/neuropathy	sense organs	rs10774679	OAS3	1.01242	0.0203322	0.972568	1.05227	0.543803	0.942328	1	5581	600437	0	0.230441	0	3
359.2	Myopathy	neurological	rs72711165	TMEM65	1.07593	0.12056	0.839628	1.31222	0.543843	0.942328	1	1911	557702	0	0.935215	0	2
365.11	Primary open angle glaucoma	sense organs	rs9497053	UTRN	1.00592	0.00971789	0.986869	1.02496	0.543845	0.942328	1	33771	576441	8.9819	3.29605	4.78679e-05	4
715.2	Ankylosing spondylitis	musculoskeletal	rs13179014	SPEF2	0.977522	0.0374563	0.904108	1.05094	0.543877	0.942328	1	1815	559865	0	0.0205562	0	2
433.6	Acute, but ill-defined cerebrovascular disease	circulatory system	rs11702230	LOC101928126	0.988327	0.0193458	0.950409	1.02624	0.543881	0.942328	1	17464	586405	0	0.030873	0	3
527	Diseases of the salivary glands	digestive	rs9461128	TMEM14B	1.01856	0.0303075	0.959162	1.07797	0.543908	0.942328	1	11711	583677	0	1.46277	0	3
522.1	Pulpitis and necrosis of tooth pulp	digestive	rs2277732	DPP9	0.991936	0.0133415	0.965786	1.01809	0.543914	0.942328	1	17907	584027	43.7195	5.33044	0.000964114	4
969	Poisoning by psychotropic agents	injuries & poisonings	rs34488998	NKAIN3	1.04393	0.0708462	0.905076	1.18279	0.543915	0.942328	1	3626	602794	39.8444	3.32471	0.0252527	3
454	Varicose veins	circulatory system	rs13179014	SPEF2	1.00656	0.0107773	0.985439	1.02769	0.543921	0.942328	1	23158	576838	65.7269	8.75323	0.00219712	4
513	Respiratory abnormalities	respiratory	rs7579014	BCL11A	0.991933	0.013346	0.965775	1.01809	0.543929	0.942328	1	13682	574810	0	1.53754	0	3
496.3	Bronchiectasis	respiratory	rs11702230	LOC101928126	1.03293	0.0533951	0.92828	1.13759	0.543935	0.942328	1	2017	558191	0	0.789723	0	2
619.2	Disorders of uterus, NEC	genitourinary	rs67579710	THBS3	0.976437	0.0392926	0.899424	1.05345	0.543947	0.942328	1	2726	557075	0	0.753342	0	2
577.1	Acute pancreatitis	digestive	rs2277732	DPP9	1.01028	0.0168497	0.977252	1.0433	0.543959	0.942328	1	10805	595728	0	0.494263	0	3
367.2	Astigmatism	sense organs	rs915823	TMPRSS2	0.996363	0.0060053	0.984592	1.00813	0.54398	0.942328	1	141117	384986	0	1.59428	0	4
384	Other disorders of tympanic membrane	sense organs	rs35705950	MUC5B	0.97698	0.0383814	0.901753	1.05221	0.543997	0.942328	1	4027	603972	0	0.99903	0	3
858	Complication of internal orthopedic device	injuries & poisonings	rs10774679	OAS3	0.990414	0.0158756	0.959297	1.02153	0.544007	0.942328	1	9226	596108	0	0.890785	0	3
270.32	Paraproteinemia	endocrine/metabolic	rs3746539	PTPRT	1.0126	0.0206421	0.972145	1.05306	0.544019	0.942328	1	5828	604760	0	1.16631	0	3
722	Intervertebral disc disorders	musculoskeletal	rs9497053	UTRN	1.00364	0.00599286	0.991896	1.01539	0.544063	0.942328	1	105711	461573	0	0.375182	0	4
525	Other diseases of the teeth and supporting structures	digestive	rs13050728	IFNAR2	0.996913	0.00509569	0.986926	1.0069	0.544085	0.942328	1	128724	448226	62.6507	8.03228	0.000279134	4
532	Dysphagia	digestive	rs60869999	MYO1C	1.00441	0.007255	0.990191	1.01863	0.544109	0.942328	1	67950	519256	0	1.74105	0	4
327.7	Sleep related movement disorders	neurological	rs13050728	IFNAR2	1.00639	0.0104998	0.98581	1.02697	0.544113	0.942328	1	23086	569457	0	0.206622	0	3
595	Hydronephrosis	genitourinary	rs10129899	LINC00637	0.989722	0.0170318	0.95634	1.0231	0.544143	0.942328	1	8537	595359	0	1.7125	0	3
292.1	Aphasia/speech disturbance	mental disorders	rs11702230	LOC101928126	0.987901	0.0200689	0.948566	1.02724	0.544156	0.942328	1	15576	582994	0	0.663495	0	3
433.31	Transient cerebral ischemia	circulatory system	rs34488998	NKAIN3	1.01384	0.0226616	0.969422	1.05826	0.544185	0.942328	1	36983	561465	0	2.40989	0	4
348.2	Cerebral edema and compression of brain	neurological	rs766826	ELF5	0.97176	0.0472405	0.879169	1.06435	0.544251	0.942328	1	1279	559643	67.6227	3.08859	0.011772	2
747.1	Cardiac congenital anomalies	congenital anomalies	rs12809318	FBRSL1	0.985446	0.0241769	0.93806	1.03283	0.544256	0.942328	1	3827	602148	0	1.26358	0	3
300.13	Phobia	mental disorders	rs13050728	IFNAR2	1.0215	0.0350755	0.952748	1.09024	0.544272	0.942328	1	2071	606769	68.1355	6.27658	0.0110117	3
528	Diseases of the oral soft tissues, excluding lesions specific for gingiva and tongue	digestive	rs505922	ABO	0.992629	0.0122012	0.968715	1.01654	0.54428	0.942328	1	15662	567545	0	1.49605	0	3
481	Influenza	respiratory	rs67579710	THBS3	1.0153	0.0250367	0.966225	1.06437	0.544286	0.942328	1	6960	583050	0	1.98644	0	3
315	Develomental delays and disorders	mental disorders	rs9268576	HLA-DRA	1.03119	0.0506531	0.93191	1.13047	0.544287	0.942328	1	2924	602377	0	1.08277	0	3
994.2	Sepsis	injuries & poisonings	rs9367106	LOC100505711	0.983227	0.0278984	0.928546	1.03791	0.544298	0.942328	1	20006	577472	0	1.61785	0	3
255.1	Adrenal hyperfunction	endocrine/metabolic	rs35705950	MUC5B	1.04335	0.069987	0.906173	1.18052	0.544301	0.942328	1	1556	560081	0	0.0285494	0	2
577	Diseases of pancreas	digestive	rs61667602	CRHR1	1.00873	0.0143278	0.980643	1.03681	0.544303	0.942328	1	16929	586517	0	0.661755	0	3
303.3	Psychogenic disorder	mental disorders	rs7671107	LOC101929161	1.03263	0.0529571	0.928834	1.13643	0.544305	0.942328	1	1131	557879	0	0.404321	0	2
800.1	Fracture of neck of femur	injuries & poisonings	rs34488998	NKAIN3	0.961231	0.0652177	0.833404	1.08906	0.544321	0.942328	1	4115	556487	0	0.494033	0	2
794	Abnormal results of other function studies (bladder, pancreas, placenta, spleen, etc)	symptoms	rs35705950	MUC5B	1.04251	0.0686721	0.907916	1.17711	0.544334	0.942328	1	1248	552072	0	0.22572	0	2
745	Pain in joint	musculoskeletal	rs60305836	CDH8	0.996226	0.00623782	0.984	1.00845	0.544392	0.942328	1	379266	172373	0	1.74357	0	4
907	Injuries to the nervous system	injuries & poisonings	rs62200027	CASC20	0.988592	0.0189279	0.951493	1.02569	0.544408	0.942328	1	7540	594272	0	0.0701509	0	3
800	Fracture of lower limb	injuries & poisonings	rs11702230	LOC101928126	0.988721	0.018713	0.952044	1.0254	0.544426	0.942328	1	17215	586127	0	1.3901	0	3
592.11	Acute cystitis	genitourinary	rs1878527	ANKRD30BL	1.02746	0.0446993	0.939853	1.11507	0.54443	0.942328	1	1737	554048	50.3677	2.01482	0.00580118	2
415.21	Primary pulmonary hypertension	circulatory system	rs9367106	LOC100505711	1.05502	0.0883666	0.881822	1.22822	0.544441	0.942328	1	2165	556621	0	0.0667959	0	2
500	Lung disease due to external agents	respiratory	rs7605877	FOXI3	0.978241	0.0362969	0.907099	1.04938	0.544457	0.942328	1	3319	555199	0	0.595423	0	2
580	Nephritis; nephrosis; renal sclerosis	genitourinary	rs76073397	MIR548H2	0.98069	0.0321739	0.917629	1.04375	0.544474	0.942328	1	9175	594378	8.14528	2.17735	0.000673014	3
465.4	Acute laryngitis and tracheitis	respiratory	rs55654108	PDCL3P4	1.03293	0.0534548	0.928155	1.1377	0.544489	0.942328	1	835	556843	0	0.369802	0	2
1011	NA	NA	rs915823	TMPRSS2	1.01013	0.0166392	0.977522	1.04275	0.54449	0.942328	1	13278	575053	41.7888	3.43577	0.00111505	3
766	Neuralgia, neuritis, and radiculitis NOS	symptoms	rs11234800	ME3	0.989264	0.0178116	0.954353	1.02417	0.544505	0.942328	1	16202	569381	42.2426	3.46276	0.00189546	3
496.1	Emphysema	respiratory	rs9497053	UTRN	0.990146	0.0163421	0.958116	1.02218	0.544546	0.942328	1	12469	585112	0	1.35185	0	3
729.1	Rheumatism, unspecified and fibrositis	musculoskeletal	rs61667602	CRHR1	0.976086	0.0399455	0.897793	1.05438	0.544558	0.942328	1	2107	559272	0	0.0106902	0	2
803	Fracture of upper limb	injuries & poisonings	rs2277732	DPP9	1.0079	0.0129928	0.982438	1.03337	0.544572	0.942328	1	17150	588386	58.9027	4.8665	0.00191017	3
597	Other disorders of urethra and urinary tract	genitourinary	rs11085727	TYK2	1.01246	0.0204421	0.972396	1.05253	0.54459	0.942328	1	6648	599987	0	0.323621	0	3
260	Protein-calorie malnutrition	endocrine/metabolic	rs11085727	TYK2	0.992103	0.0130865	0.966453	1.01775	0.544597	0.942328	1	17199	576945	0	0.115271	0	3
602.3	Dysplasia of prostate	genitourinary	rs35705950	MUC5B	0.957996	0.070827	0.819175	1.09682	0.544603	0.942328	1	1339	558747	61.7391	2.61363	0.107185	2
411.4	Coronary atherosclerosis	circulatory system	rs76073397	MIR548H2	1.00553	0.00910929	0.987679	1.02339	0.544647	0.942328	1	145040	440899	0	1.45507	0	4
764	Sciatica	symptoms	rs55654108	PDCL3P4	0.994538	0.00904099	0.976818	1.01226	0.544653	0.942328	1	31621	554062	4.81811	3.15186	2.92638e-05	4
536.3	Gastroparesis	digestive	rs7579014	BCL11A	0.984712	0.0254312	0.934867	1.03456	0.544663	0.942328	1	3682	605574	2.04759	2.04181	5.87006e-05	3
366.2	Senile cataract	sense organs	rs55654108	PDCL3P4	0.99715	0.0047125	0.987913	1.00639	0.544691	0.942328	1	261100	299188	37.8484	4.8269	0.000116965	4
350	Abnormal movement	neurological	rs12809318	FBRSL1	0.996772	0.00533843	0.986308	1.00723	0.544703	0.942328	1	101593	454391	0	1.80033	0	4
580.32	Nephritis and nephropathy with pathological lesion	genitourinary	rs9497053	UTRN	1.02122	0.0346663	0.953273	1.08917	0.544717	0.942328	1	2429	607012	0	0.618525	0	3
306	Other mental disorder	mental disorders	rs10774679	OAS3	0.99565	0.0071979	0.981542	1.00976	0.544724	0.942328	1	49917	508839	0	0.263326	0	4
964	Poisoning by agents primarily affecting blood constituents	injuries & poisonings	rs13179014	SPEF2	1.0259	0.0422215	0.943147	1.10866	0.544749	0.942328	1	1423	557417	0	0.0259607	0	2
369	Infection of the eye	sense organs	rs505922	ABO	0.993591	0.0106159	0.972784	1.0144	0.544759	0.942328	1	20949	561828	57.5539	7.06778	0.000927952	4
535.6	Duodenitis	digestive	rs13050728	IFNAR2	0.981197	0.0313426	0.919766	1.04263	0.544768	0.942328	1	2535	551079	66.7969	3.01177	0.00647812	2
313.2	Tics and stuttering	mental disorders	rs76073397	MIR548H2	0.947395	0.0892347	0.772495	1.12229	0.544787	0.942328	1	1093	560495	52.2154	2.09272	0.194114	2
429.3	Symptoms involving cardiovascular system	circulatory system	rs11085727	TYK2	0.987989	0.0199535	0.948881	1.0271	0.5448	0.942328	1	6872	586061	0	0.0151106	0	3
427.4	Cardiac arrest and ventricular fibrillation	circulatory system	rs77534576	DLX4	0.93901	0.103918	0.735329	1.14269	0.544802	0.942328	1	3431	554450	14.5945	1.17088	0.0102109	2
442.2	Aneurysm of iliac artery	circulatory system	rs12809318	FBRSL1	0.981108	0.0314974	0.919373	1.04284	0.544832	0.94235	1	2249	558753	0	0.287958	0	2
443.1	Raynaud's syndrome	circulatory system	rs505922	ABO	0.981404	0.0310009	0.920642	1.04217	0.544849	0.94235	1	2373	558664	0	0.564897	0	2
525	Other diseases of the teeth and supporting structures	digestive	rs77534576	DLX4	1.01063	0.0174575	0.976409	1.04484	0.544871	0.942357	1	128724	448226	48.4644	5.82122	0.00180335	4
800.1	Fracture of neck of femur	injuries & poisonings	rs55654108	PDCL3P4	0.985524	0.0240882	0.938311	1.03274	0.544939	0.942372	1	4115	556487	0	0.282518	0	2
733.4	Aseptic necrosis of bone	musculoskeletal	rs2277732	DPP9	1.01661	0.0272088	0.963278	1.06994	0.54494	0.942372	1	4171	605625	13.5142	2.31252	0.000593206	3
550.1	Inguinal hernia	digestive	rs7671107	LOC101929161	1.00581	0.00957174	0.987051	1.02457	0.544944	0.942372	1	36971	561828	0	1.87968	0	3
592	Cystitis and urethritis	genitourinary	rs11085727	TYK2	0.98861	0.0189244	0.951518	1.0257	0.544949	0.942372	1	8190	586451	0	1.02179	0	3
428.3	Heart failure with reduced EF [Systolic or combined heart failure]	circulatory system	rs60869999	MYO1C	0.994194	0.00962091	0.975337	1.01305	0.545033	0.942428	1	37181	567970	0	1.11006	0	4
536	Disorders of function of stomach	digestive	rs35705950	MUC5B	1.01187	0.0195033	0.973647	1.0501	0.545043	0.942428	1	17518	569330	56.9332	4.64395	0.00417773	3
276.11	Hyperosmolality and/or hypernatremia	endocrine/metabolic	rs766826	ELF5	1.02357	0.038502	0.94811	1.09904	0.545068	0.942428	1	1924	555701	80.3571	5.09091	0.0167752	2
204.2	Myeloid leukemia	neoplasms	rs1878527	ANKRD30BL	0.971296	0.0481326	0.876956	1.06564	0.545121	0.942428	1	1459	560604	38.3175	1.6212	0.0063007	2
038	Septicemia	infectious diseases	rs60869999	MYO1C	1.00675	0.0111239	0.984951	1.02856	0.545125	0.942428	1	26613	567057	14.8182	2.34792	0.000138243	3
415.21	Primary pulmonary hypertension	circulatory system	rs11234800	ME3	0.970959	0.0487064	0.875494	1.06642	0.545127	0.942428	1	2165	556621	0	0.0483048	0	2
483	Acute bronchitis and bronchiolitis	respiratory	rs11702230	LOC101928126	0.99273	0.0120594	0.969093	1.01637	0.545127	0.942428	1	46049	502405	0	2.70101	0	4
500	Lung disease due to external agents	respiratory	rs11234800	ME3	0.977693	0.0372835	0.904618	1.05077	0.54513	0.942428	1	3319	555199	0	0.236723	0	2
275.6	Hypercalcemia	endocrine/metabolic	rs62200027	CASC20	1.01191	0.0195739	0.973549	1.05028	0.545147	0.942428	1	7320	598328	67.8285	6.21669	0.0048669	3
871.2	Open wound of finger(s)	injuries & poisonings	rs9577395	ATP11A	1.0145	0.0237902	0.967869	1.06113	0.545153	0.942428	1	6030	589939	0	0.717034	0	3
368.3	Anisometropia	sense organs	rs55654108	PDCL3P4	0.985646	0.0238965	0.938809	1.03248	0.545175	0.942434	1	4233	597906	21.3371	2.54249	0.000926736	3
495.2	Asthma with exacerbation	respiratory	rs61667602	CRHR1	1.01415	0.0232191	0.968636	1.05965	0.545218	0.942434	1	6536	598135	78.4253	9.27012	0.00895614	3
070.3	Viral hepatitis C	infectious diseases	rs12567716	FOXD2	1.00873	0.0143636	0.980574	1.03688	0.545251	0.942434	1	34629	572788	0	0.402265	0	3
153	Colorectal cancer	neoplasms	rs9367106	LOC100505711	0.978657	0.035669	0.908746	1.04857	0.545283	0.942434	1	13001	593355	70.4158	6.76037	0.00914969	3
540.1	Appendicitis	digestive	rs9461128	TMEM14B	0.97019	0.050042	0.872108	1.06827	0.545339	0.942434	1	4865	605994	46.5463	3.74156	0.010006	3
612.2	Hypertrophy of breast (Gynecomastia)	genitourinary	rs9461128	TMEM14B	1.02005	0.0328301	0.955705	1.0844	0.545352	0.942434	1	6928	599068	0	0.617337	0	3
601.12	Chronic prostatitis	genitourinary	rs505922	ABO	1.01206	0.019822	0.973207	1.05091	0.545382	0.942434	1	5823	598717	0	1.97504	0	3
348	Other conditions of brain	neurological	rs581342	LMNA	0.986585	0.0223365	0.942805	1.03036	0.545407	0.942434	1	10309	590176	0	1.85213	0	3
772.1	Muscular wasting and disuse atrophy	symptoms	rs4830964	.	0.983488	0.0275363	0.929517	1.03746	0.545408	0.942434	1	1899	557442	0	0.798819	0	2
300.3	Obsessive-compulsive disorders	mental disorders	rs505922	ABO	1.01248	0.0205181	0.972266	1.0527	0.545463	0.942434	1	5475	603366	27.2602	2.74953	0.00090278	3
763	Thoracic or lumbosacral neuritis or radiculitis, unspecified	symptoms	rs13050728	IFNAR2	1.00416	0.00686956	0.990697	1.01763	0.545463	0.942434	1	59123	526120	26.9657	4.10766	0.000120829	4
574.3	Cholecystitis without cholelithiasis	digestive	rs61667602	CRHR1	1.01198	0.0196935	0.973377	1.05058	0.545484	0.942434	1	8294	597898	3.53583	2.07331	0.000101452	3
602	Other disorders of prostate	genitourinary	rs11085727	TYK2	0.989755	0.0170338	0.956369	1.02314	0.545492	0.942434	1	9689	588674	35.5324	3.10234	0.00107195	3
585.4	Chronic kidney disease, Stage I or II	genitourinary	rs111837807	CCHCR1	0.985925	0.0234488	0.939965	1.03188	0.545505	0.942434	1	13785	584984	0	1.28508	0	3
433.31	Transient cerebral ischemia	circulatory system	rs11085727	TYK2	1.00542	0.00893628	0.987901	1.02293	0.545521	0.942434	1	36983	561465	0	0.871044	0	4
381.2	Eustachian tube disorders	sense organs	rs9461128	TMEM14B	1.02434	0.0397915	0.946352	1.10233	0.545554	0.942434	1	8194	590287	0	0.635169	0	3
277.4	Disorders of bilirubin excretion	endocrine/metabolic	rs9268576	HLA-DRA	1.0333	0.0541933	0.92708	1.13952	0.545555	0.942434	1	2689	604780	0	0.415371	0	3
735.3	Hallux valgus (Bunion)	musculoskeletal	rs4830964	.	1.00467	0.00770139	0.989571	1.01976	0.545584	0.942434	1	27103	575917	0	0.798618	0	4
505	Other pulmonary inflamation or edema	respiratory	rs12567716	FOXD2	0.962593	0.0630797	0.838957	1.08623	0.545586	0.942434	1	1619	556530	50.5014	2.02026	0.0180008	2
733	Other disorders of bone and cartilage	musculoskeletal	rs12809318	FBRSL1	0.991964	0.0133511	0.965796	1.01813	0.545609	0.942434	1	13131	574855	36.1193	3.13084	0.000530696	3
364.5	Corneal dystrophy	sense organs	rs2277732	DPP9	0.987124	0.0214448	0.945092	1.02916	0.545631	0.942434	1	6022	551918	0	0.0356204	0	2
743.4	Stress fracture	musculoskeletal	rs35705950	MUC5B	0.960488	0.0667109	0.829735	1.09124	0.545641	0.942434	1	1390	558329	52.8127	2.11921	0.116115	2
571	Chronic liver disease and cirrhosis	digestive	rs10129899	LINC00637	0.995084	0.00815534	0.9791	1.01107	0.545674	0.942434	1	41039	553810	0	1.58603	0	4
733.8	Malunion and nonunion of fracture	musculoskeletal	rs11702230	LOC101928126	1.02831	0.0462098	0.937742	1.11888	0.54571	0.942434	1	2663	556506	0	0.812329	0	2
599.3	Dysuria	genitourinary	rs60869999	MYO1C	1.01043	0.0171802	0.976761	1.04411	0.545724	0.942434	1	11293	572000	34.3793	3.04782	0.000778203	3
440.9	Atherosclerosis of aorta	circulatory system	rs111837807	CCHCR1	0.964328	0.0601216	0.846489	1.08217	0.545725	0.942434	1	1976	550344	0	0.521188	0	2
695.7	Prurigo and Lichen	dermatologic	rs10774679	OAS3	1.00872	0.0143767	0.980545	1.0369	0.545733	0.942434	1	11364	586262	0	1.81984	0	3
571.81	Portal hypertension	digestive	rs9577395	ATP11A	1.01933	0.031696	0.95721	1.08146	0.545742	0.942434	1	3376	605646	0	0.14016	0	3
513.31	Apnea	respiratory	rs117169628	SLC22A31	0.966293	0.0567558	0.855051	1.07753	0.54575	0.942434	1	1633	555896	43.0849	1.757	0.0406637	2
577.3	Cyst and pseudocyst of pancreas	digestive	rs35705950	MUC5B	1.02679	0.0437655	0.941013	1.11257	0.545754	0.942434	1	3185	607172	31.0247	2.89959	0.00788213	3
1100	NA	NA	rs34488998	NKAIN3	0.977605	0.0374916	0.904122	1.05109	0.545766	0.942434	1	13663	575083	0	0.0301976	0	3
502	Postinflammatory pulmonary fibrosis	respiratory	rs4830964	.	0.991314	0.0144408	0.96301	1.01962	0.545767	0.942434	1	6505	597444	4.74165	2.09955	7.26951e-05	3
287.31	Primary thrombocytopenia	hematopoietic	rs3746539	PTPRT	0.977455	0.0377462	0.903473	1.05144	0.545775	0.942434	1	1637	559479	62.0654	2.63612	0.00920483	2
724.9	Other unspecified back disorders	musculoskeletal	rs4830964	.	0.990982	0.0149967	0.961588	1.02038	0.545785	0.942434	1	6431	596969	14.6409	2.34304	0.000210663	3
578.1	Hematemesis	digestive	rs9461128	TMEM14B	1.03322	0.0541025	0.927179	1.13926	0.54582	0.942434	1	3089	604238	20.4898	2.5154	0.00482252	3
726.4	Calcaneal spur; Exostosis NOS	musculoskeletal	rs3746539	PTPRT	0.992535	0.0124048	0.968222	1.01685	0.545823	0.942434	1	15902	572475	0	0.85418	0	3
580.32	Nephritis and nephropathy with pathological lesion	genitourinary	rs915823	TMPRSS2	0.976491	0.0393876	0.899292	1.05369	0.545858	0.942434	1	2429	607012	32.7603	2.97443	0.00359911	3
634	Miscarriage; stillbirth	pregnancy complications	rs505922	ABO	1.0345	0.0561618	0.924425	1.14458	0.545864	0.942434	1	730	560817	0	0.136428	0	2
371	Inflammation of the eye	sense organs	rs9367106	LOC100505711	0.991043	0.0148987	0.961842	1.02024	0.545922	0.942434	1	73891	485993	0	0.945795	0	4
300.8	Acute reaction to stress	mental disorders	rs11085727	TYK2	0.985825	0.0236417	0.939487	1.03216	0.545923	0.942434	1	5194	594854	0	0.940331	0	3
722.8	Postlaminectomy syndrome	musculoskeletal	rs505922	ABO	1.01101	0.0181317	0.975471	1.04655	0.545929	0.942434	1	6958	601234	60.9139	5.11691	0.00272661	3
681.1	Cellulitis and abscess of fingers/toes	dermatologic	rs9461128	TMEM14B	1.01721	0.0282524	0.961832	1.07258	0.545937	0.942434	1	14621	574539	0	0.220157	0	3
395	Heart valve disorders	circulatory system	rs77534576	DLX4	1.01735	0.028494	0.961506	1.0732	0.54595	0.942434	1	39629	554424	0	0.840654	0	4
281.1	Megaloblastic anemia	hematopoietic	rs72711165	TMEM65	0.971314	0.0482022	0.876837	1.06579	0.545958	0.942434	1	16039	583862	0	0.944437	0	3
363.3	Chorioretinal scars	sense organs	rs11085727	TYK2	0.989961	0.0167103	0.957209	1.02271	0.545972	0.942434	1	10098	590738	0	0.124447	0	3
735.2	Acquired toe deformities	musculoskeletal	rs12567716	FOXD2	0.992834	0.0119101	0.969491	1.01618	0.545978	0.942434	1	47417	536398	0	0.300644	0	3
626.11	Absent or infrequent menstruation	genitourinary	rs10774679	OAS3	0.977441	0.0377899	0.903373	1.05151	0.545982	0.942434	1	1717	608158	0	0.413843	0	3
224.1	Benign neoplasm of eye, uveal	neoplasms	rs55654108	PDCL3P4	1.00685	0.0113138	0.984679	1.02903	0.545985	0.942434	1	19061	583270	0	1.1043	0	3
327.41	Organic or persistent insomnia	neurological	rs4830964	.	0.991034	0.0149169	0.961797	1.02027	0.546011	0.94245	1	6520	596865	0	0.743487	0	3
727.1	Synovitis and tenosynovitis	musculoskeletal	rs60869999	MYO1C	1.00628	0.0103779	0.985944	1.02663	0.546042	0.942473	1	31420	562470	0	1.41282	0	4
350.3	Lack of coordination	neurological	rs13050728	IFNAR2	0.98771	0.0204849	0.94756	1.02786	0.546073	0.94248	1	5906	597032	12.7348	2.29186	0.000377137	3
270.3	Disorders of plasma protein metabolism	endocrine/metabolic	rs12809318	FBRSL1	0.989324	0.0177811	0.954473	1.02417	0.54608	0.94248	1	7453	599353	0	0.51166	0	3
519	Other diseases of respiratory system, not elsewhere classified	respiratory	rs12567716	FOXD2	0.989645	0.0172458	0.955844	1.02345	0.54615	0.94257	1	20823	557580	38.7471	3.26515	0.00128158	3
360.2	Progressive myopia	sense organs	rs7579014	BCL11A	0.969167	0.0519008	0.867441	1.07089	0.546221	0.942664	1	877	559945	0	0.0320989	0	2
656	Other perinatal conditions of fetus or newborn	pregnancy complications	rs1878527	ANKRD30BL	0.969208	0.0518379	0.867605	1.07081	0.546275	0.94271	1	1417	608641	0	0.149066	0	3
783	Fever of unknown origin	symptoms	rs7579014	BCL11A	0.993055	0.0115523	0.970412	1.0157	0.5463	0.94271	1	18385	557757	3.93845	2.082	2.48682e-05	3
969	Poisoning by psychotropic agents	injuries & poisonings	rs12809318	FBRSL1	0.984946	0.0251422	0.935667	1.03422	0.546309	0.94271	1	3626	602794	69.8729	6.63853	0.00681195	3
302	Sexual and gender identity disorders	mental disorders	rs10774679	OAS3	0.989849	0.0169118	0.956702	1.023	0.546326	0.94271	1	8156	592885	0	0.748061	0	3
289.8	Polycythemia, secondary	hematopoietic	rs9497053	UTRN	0.983639	0.0273477	0.930038	1.03724	0.546372	0.94271	1	4400	604476	34.472	3.05213	0.00207661	3
041.4	E. coli	infectious diseases	rs766826	ELF5	0.982095	0.0299519	0.92339	1.0408	0.546374	0.94271	1	3139	600776	0	1.90467	0	3
430.1	Subarachnoid hemorrhage	circulatory system	rs9461128	TMEM14B	1.06382	0.102573	0.862779	1.26487	0.5464	0.94271	1	895	560874	0	0.196442	0	2
585.4	Chronic kidney disease, Stage I or II	genitourinary	rs35508621	LZTFL1	0.983105	0.0282507	0.927733	1.03848	0.546401	0.94271	1	13785	584984	14.6379	2.34296	0.00107906	3
797.1	Cardiogenic shock	symptoms	rs732990	CIB4	1.02724	0.0445562	0.939908	1.11457	0.546414	0.94271	1	1119	559688	0	0.000360045	0	2
531.1	Hemorrhage from gastrointestinal ulcer	digestive	rs34488998	NKAIN3	1.05052	0.0817108	0.890363	1.21067	0.546428	0.94271	1	2602	556394	0	0.000468374	0	2
189.21	Malignant neoplasm of bladder	neoplasms	rs581342	LMNA	1.01442	0.0237365	0.967895	1.06094	0.546439	0.94271	1	11134	598050	0	0.317562	0	3
426.9	Cardiac pacemaker/device in situ	circulatory system	rs9577395	ATP11A	1.00695	0.0114804	0.984446	1.02945	0.546472	0.94271	1	27368	578610	0	0.384594	0	3
521.2	Dental abrasion, erosion and attrition	digestive	rs76073397	MIR548H2	0.984223	0.0263707	0.932537	1.03591	0.546481	0.94271	1	12587	589918	38.4697	4.87565	0.00422166	4
362.4	Retinal vascular changes and abnomalities	sense organs	rs77534576	DLX4	0.973121	0.0451871	0.884554	1.06169	0.546521	0.94271	1	15364	585628	17.9812	2.43846	0.00249677	3
798	Malaise and fatigue	symptoms	rs1405655	NR1H2	1.00355	0.00588252	0.992024	1.01508	0.546532	0.94271	1	83164	459364	0	0.862592	0	4
444	Arterial embolism and thrombosis	circulatory system	rs117169628	SLC22A31	0.980564	0.032554	0.916759	1.04437	0.546572	0.94271	1	4956	601366	0	1.00383	0	3
735.1	Flat foot	musculoskeletal	rs732990	CIB4	0.994313	0.00946063	0.97577	1.01286	0.546592	0.94271	1	27417	573155	71.7561	10.6218	0.00126901	4
801	Fracture of ankle and foot	injuries & poisonings	rs7605877	FOXI3	1.00835	0.0137995	0.981306	1.0354	0.546617	0.94271	1	21730	578414	23.2515	2.60591	0.000214921	3
601.12	Chronic prostatitis	genitourinary	rs9577395	ATP11A	1.01514	0.02492	0.966292	1.06398	0.546642	0.94271	1	5823	598717	0	1.70804	0	3
263	Other nutritional deficiency	endocrine/metabolic	rs13050728	IFNAR2	1.02696	0.0441379	0.940452	1.11347	0.546656	0.94271	1	1372	557175	40.8613	1.69094	0.00279049	2
594	Urinary calculus	genitourinary	rs35508621	LZTFL1	1.0086	0.0142002	0.980764	1.03643	0.546662	0.94271	1	46075	552548	53.263	6.41889	0.00448825	4
564.9	Personal history of diseases of digestive system	digestive	rs35705950	MUC5B	1.03132	0.0511572	0.931048	1.13158	0.546663	0.94271	1	2255	550846	0	0.428646	0	2
785	Abdominal pain	symptoms	rs1878527	ANKRD30BL	0.996304	0.00614269	0.984265	1.00834	0.546675	0.94271	1	125362	412331	0	0.731487	0	4
536	Disorders of function of stomach	digestive	rs12567716	FOXD2	0.988635	0.0189646	0.951464	1.02581	0.546708	0.94271	1	17518	569330	66.9739	6.05582	0.00381574	3
301.1	Schizoid personality disorder	mental disorders	rs4830964	.	0.98444	0.0260198	0.933441	1.03544	0.54671	0.94271	1	2046	558691	0	0.678736	0	2
574	Cholelithiasis and cholecystitis	digestive	rs11702230	LOC101928126	1.00878	0.0145116	0.98034	1.03723	0.546765	0.94271	1	28356	578302	48.3644	5.80995	0.00217402	4
442.1	Aortic aneurysm	circulatory system	rs72711165	TMEM65	0.974752	0.0424358	0.891578	1.05793	0.546776	0.94271	1	23431	577759	0	1.04432	0	3
317.11	Alcoholic liver damage	mental disorders	rs77534576	DLX4	1.02944	0.0481457	0.935072	1.1238	0.546778	0.94271	1	11232	593953	53.3165	4.28417	0.0107468	3
441	Vascular insufficiency of intestine	circulatory system	rs34488998	NKAIN3	0.939578	0.103428	0.736858	1.1423	0.546782	0.94271	1	1668	558734	0	0.205065	0	2
275.3	Disorders of magnesium metabolism	endocrine/metabolic	rs34488998	NKAIN3	0.97569	0.0408421	0.89564	1.05574	0.546797	0.94271	1	11348	586138	0	1.15469	0	3
306	Other mental disorder	mental disorders	rs60869999	MYO1C	1.00515	0.00851834	0.98845	1.02184	0.546833	0.94271	1	49917	508839	0	1.53707	0	4
626.13	Irregular menstrual cycle	genitourinary	rs7579014	BCL11A	0.980661	0.0324162	0.917125	1.0442	0.546878	0.94271	1	2433	606144	0	1.16131	0	3
367	Disorders of refraction and accommodation; blindness and low vision	sense organs	rs1878527	ANKRD30BL	0.996624	0.0056128	0.985623	1.00763	0.546892	0.94271	1	387831	181610	0	2.34555	0	4
574.11	Cholelithiasis with acute cholecystitis	digestive	rs60305836	CDH8	0.972593	0.0461308	0.882176	1.06301	0.546896	0.94271	1	2122	606841	0	0.843309	0	3
427.11	Paroxysmal supraventricular tachycardia	circulatory system	rs10129899	LINC00637	1.0106	0.0175114	0.976283	1.04493	0.546901	0.94271	1	8177	595404	0	0.0484071	0	3
772.1	Muscular wasting and disuse atrophy	symptoms	rs111837807	CCHCR1	1.03722	0.0606561	0.91833	1.1561	0.546902	0.94271	1	1899	557442	0	0.475649	0	2
874	Complication of amputation stump	injuries & poisonings	rs72711165	TMEM65	1.07466	0.119526	0.840385	1.30893	0.546922	0.94271	1	2213	558716	0	0.00142458	0	2
736.2	Acquired deformities of finger	musculoskeletal	rs7671107	LOC101929161	1.02208	0.0362636	0.951008	1.09316	0.546926	0.94271	1	2294	607278	59.5978	4.95022	0.00726176	3
713	Arthropathy associated with other disorders classified elsewhere	musculoskeletal	rs67579710	THBS3	1.02618	0.042908	0.942083	1.11028	0.546946	0.94271	1	2450	558092	0	0.988228	0	2
695.8	Other specified erythematous conditions	dermatologic	rs505922	ABO	1.01176	0.0194147	0.97371	1.04982	0.546951	0.94271	1	6046	594152	0	0.899965	0	3
172.2	Other non-epithelial cancer of skin	neoplasms	rs732990	CIB4	1.00382	0.0063368	0.991404	1.01624	0.546956	0.94271	1	66509	523796	30.53	2.87894	0.00060924	3
270.38	Other specified disorders of plasma protein metabolism	endocrine/metabolic	rs111837807	CCHCR1	1.05275	0.0853556	0.885452	1.22005	0.547012	0.942769	1	979	558169	0	0.625193	0	2
290.11	Alzheimer's disease	mental disorders	rs9268576	HLA-DRA	0.97507	0.0419206	0.892906	1.05723	0.547024	0.942769	1	5055	604318	0	0.150161	0	3
369.5	Conjunctivitis, infectious	sense organs	rs76073397	MIR548H2	1.01528	0.0251878	0.965914	1.06465	0.54708	0.942836	1	14671	563448	0	0.629136	0	3
615	Endometriosis	genitourinary	rs77534576	DLX4	0.90454	0.166658	0.57789	1.23119	0.547172	0.942927	1	1624	559671	0	1.77433e-05	0	2
366.2	Senile cataract	sense organs	rs12809318	FBRSL1	0.997251	0.00457231	0.98829	1.00621	0.54721	0.942927	1	261100	299188	0	0.474316	0	4
275.3	Disorders of magnesium metabolism	endocrine/metabolic	rs11702230	LOC101928126	0.98598	0.0234581	0.940002	1.03196	0.547246	0.942927	1	11348	586138	0	1.10769	0	3
728	Disorders of muscle, ligament, and fascia	musculoskeletal	rs1878527	ANKRD30BL	1.02669	0.0437595	0.940919	1.11246	0.547258	0.942927	1	1803	556109	27.3282	1.37605	0.0019831	2
368.9	Subjective visual disturbances	sense organs	rs11234800	ME3	0.988351	0.0194692	0.950191	1.02651	0.547263	0.942927	1	13294	571550	0	1.93643	0	3
697	Sarcoidosis	dermatologic	rs13050728	IFNAR2	0.982333	0.0296172	0.924283	1.04038	0.547275	0.942927	1	3125	558795	43.0912	1.7572	0.00133416	2
580.14	Chronic glomerulonephritis, NOS	genitourinary	rs61667602	CRHR1	0.954764	0.076916	0.804008	1.10552	0.547279	0.942927	1	638	561195	0	0.209557	0	2
145.3	Cancer of major salivary glands	neoplasms	rs12567716	FOXD2	1.04576	0.0743464	0.900038	1.19148	0.547314	0.942927	1	1059	560925	0	0.895733	0	2
1100	NA	NA	rs7579014	BCL11A	1.00813	0.0134539	0.981759	1.0345	0.547327	0.942927	1	13663	575083	0	0.316796	0	3
510	Other diseases of lung	respiratory	rs60305836	CDH8	0.991846	0.0136063	0.965177	1.01851	0.54734	0.942927	1	24641	558221	35.6398	3.10751	0.000511095	3
711	Arthropathy associated with infections	musculoskeletal	rs7605877	FOXI3	0.981742	0.0306222	0.921723	1.04176	0.547346	0.942927	1	4253	603165	64.5343	5.63925	0.00643323	3
300.13	Phobia	mental disorders	rs721917	SFTPD	0.981101	0.0317109	0.918947	1.04325	0.54738	0.942927	1	2071	606769	31.1314	2.90408	0.00182402	3
964	Poisoning by agents primarily affecting blood constituents	injuries & poisonings	rs111837807	CCHCR1	0.957684	0.0718611	0.816836	1.09853	0.547383	0.942927	1	1423	557417	0	0.651016	0	2
277.5	Other disorders of lipoid metabolism	endocrine/metabolic	rs117169628	SLC22A31	1.01479	0.0243976	0.966968	1.06261	0.54739	0.942927	1	8958	589649	65.2059	5.7481	0.0084865	3
244.2	Acquired hypothyroidism	endocrine/metabolic	rs915823	TMPRSS2	0.984368	0.0261883	0.933039	1.0357	0.547415	0.942927	1	5281	600725	18.7213	2.46067	0.00123541	3
700	Corns and callosities	dermatologic	rs35508621	LZTFL1	0.990368	0.0160884	0.958835	1.0219	0.547457	0.942927	1	42447	548536	0	0.568772	0	4
333.4	Torsion dystonia	neurological	rs60305836	CDH8	0.977884	0.0371767	0.905018	1.05075	0.547464	0.942927	1	3108	605987	0	1.91893	0	3
770	Myalgia and myositis unspecified	symptoms	rs13050728	IFNAR2	1.00515	0.00854258	0.988409	1.0219	0.547465	0.942927	1	37517	545107	67.8216	9.32301	0.00104479	4
389.1	Sensorineural hearing loss	sense organs	rs4830964	.	1.00215	0.00356247	0.995163	1.00913	0.547471	0.942927	1	216652	338141	54.8054	6.63796	0.000145797	4
443.8	Other specified peripheral vascular diseases	circulatory system	rs35508621	LZTFL1	0.966669	0.0563547	0.856214	1.07712	0.547486	0.942927	1	2974	554263	0	0.0147675	0	2
250.21	Type 2 diabetes with ketoacidosis	endocrine/metabolic	rs766826	ELF5	0.976311	0.0398566	0.898192	1.05443	0.547502	0.942927	1	1865	558762	74.4332	3.91133	0.010156	2
277.5	Other disorders of lipoid metabolism	endocrine/metabolic	rs76073397	MIR548H2	1.01874	0.0308654	0.958243	1.07923	0.547513	0.942927	1	8958	589649	0	0.582266	0	3
080	Postoperative infection	infectious diseases	rs3746539	PTPRT	1.01066	0.0176358	0.976097	1.04523	0.547549	0.942943	1	7513	594551	0	1.102	0	3
550.1	Inguinal hernia	digestive	rs766826	ELF5	0.994629	0.00895507	0.977077	1.01218	0.547558	0.942943	1	36971	561828	61.0615	5.13631	0.000712398	3
523.31	Acute periodontitis	digestive	rs10129899	LINC00637	0.994822	0.00863265	0.977902	1.01174	0.547574	0.942943	1	37937	557134	0	2.81507	0	4
338.2	Chronic pain	neurological	rs721917	SFTPD	1.00356	0.00590279	0.991986	1.01512	0.547672	0.942995	1	68775	494080	0	2.86164	0	4
564.9	Personal history of diseases of digestive system	digestive	rs62200027	CASC20	1.02079	0.0342255	0.953709	1.08787	0.547675	0.942995	1	2255	550846	0	0.217931	0	2
851	Complications of transplants and reattached limbs	injuries & poisonings	rs10774679	OAS3	1.01222	0.0202088	0.972615	1.05183	0.547676	0.942995	1	5689	598018	21.2157	2.53858	0.000483126	3
369.5	Conjunctivitis, infectious	sense organs	rs55654108	PDCL3P4	1.00789	0.0130728	0.982268	1.03351	0.547681	0.942995	1	14671	563448	36.6086	3.155	0.000413776	3
317.11	Alcoholic liver damage	mental disorders	rs117169628	SLC22A31	1.01334	0.0220444	0.970135	1.05655	0.54769	0.942995	1	11232	593953	0	1.82327	0	3
704.8	Other specified diseases of hair and hair follicles	dermatologic	rs61667602	CRHR1	0.990277	0.0162528	0.958421	1.02213	0.547714	0.942995	1	14170	573332	0.640114	2.01288	7.72805e-06	3
070.3	Viral hepatitis C	infectious diseases	rs2277732	DPP9	0.993932	0.010125	0.974087	1.01378	0.547725	0.942995	1	34629	572788	0	1.12546	0	3
394	Rheumatic disease of the heart valves	circulatory system	rs7671107	LOC101929161	0.987685	0.0206149	0.94728	1.02809	0.547784	0.943032	1	7600	590470	56.0774	4.55346	0.00266	3
593.1	Gross hematuria	genitourinary	rs9268576	HLA-DRA	1.01271	0.0210042	0.971537	1.05387	0.547793	0.943032	1	18134	580424	49.1917	3.93637	0.00162186	3
573.6	Nonspecific elevation of levels of transaminase or lactic acid dehydrogenase [LDH]	digestive	rs7671107	LOC101929161	1.01255	0.0207485	0.971881	1.05322	0.547831	0.943032	1	7276	588621	0	0.920883	0	3
609.2	Abnormal spermatozoa	genitourinary	rs732990	CIB4	0.979742	0.0340549	0.912994	1.04649	0.547856	0.943032	1	1898	557983	0	0.797656	0	2
530	Diseases of esophagus	digestive	rs76073397	MIR548H2	1.00475	0.00788079	0.989301	1.02019	0.547876	0.943032	1	241636	325257	0	2.52083	0	4
038.2	Gram positive septicemia	infectious diseases	rs9577395	ATP11A	1.02634	0.0432595	0.941548	1.11113	0.547883	0.943032	1	1858	557746	0	0.162886	0	2
830	Dislocation	injuries & poisonings	rs117169628	SLC22A31	1.00979	0.0162112	0.978015	1.04156	0.547903	0.943032	1	21100	573517	64.4917	5.63248	0.00348749	3
586.2	Cyst of kidney, acquired	genitourinary	rs732990	CIB4	1.00812	0.0134635	0.981734	1.03451	0.547914	0.943032	1	12612	581253	71.6665	7.05879	0.0023353	3
524	Dentofacial anomalies, including malocclusion	digestive	rs766826	ELF5	1.01025	0.0169787	0.976976	1.04353	0.547931	0.943032	1	9865	585319	0	1.81971	0	3
250.2	Type 2 diabetes	endocrine/metabolic	rs9497053	UTRN	0.997043	0.00492903	0.987382	1.0067	0.547933	0.943032	1	215735	379399	0	2.85253	0	4
382	Otalgia	sense organs	rs732990	CIB4	1.00916	0.0151687	0.979425	1.03889	0.547946	0.943032	1	9761	575141	0	0.904541	0	3
785	Abdominal pain	symptoms	rs34488998	NKAIN3	0.991609	0.0140243	0.964121	1.0191	0.547953	0.943032	1	125362	412331	0	2.33936	0	4
189	Cancer of urinary organs (incl. kidney and bladder)	neoplasms	rs67579710	THBS3	1.00946	0.0156692	0.978746	1.04017	0.548019	0.943115	1	19835	586840	0	0.277781	0	3
596.1	Bladder neck obstruction	genitourinary	rs72711165	TMEM65	0.955074	0.0765253	0.805085	1.10506	0.548063	0.943129	1	6652	597275	60.6571	5.08351	0.0409634	3
269	Proteinuria	endocrine/metabolic	rs505922	ABO	1.00748	0.0124017	0.983169	1.03178	0.548091	0.943129	1	15196	591702	41.5898	5.13609	0.000612584	4
577.2	Chronic pancreatitis	digestive	rs9497053	UTRN	1.0157	0.0259333	0.964867	1.06653	0.548123	0.943129	1	4353	604880	0	1.04638	0	3
595	Hydronephrosis	genitourinary	rs76073397	MIR548H2	1.01865	0.0307624	0.958353	1.07894	0.548124	0.943129	1	8537	595359	22.1362	2.56859	0.00391699	3
535.1	Acute gastritis	digestive	rs12567716	FOXD2	1.03054	0.0500954	0.932354	1.12873	0.548146	0.943129	1	2440	598116	0	1.09986	0	3
736.6	Unequal leg length (acquired)	musculoskeletal	rs505922	ABO	0.988116	0.0199067	0.949099	1.02713	0.548149	0.943129	1	5779	601068	0	0.987366	0	3
525.1	Loss of teeth or edentulism	digestive	rs67579710	THBS3	0.995167	0.0080673	0.979355	1.01098	0.548163	0.943129	1	78363	518002	0	2.55576	0	4
599	Other symptoms/disorders or the urinary system	genitourinary	rs9367106	LOC100505711	1.00775	0.0128497	0.982561	1.03293	0.548168	0.943129	1	111458	438983	36.4576	4.72126	0.000417469	4
389	Hearing loss	sense organs	rs10129899	LINC00637	0.997323	0.00446425	0.988573	1.00607	0.548182	0.943129	1	283053	285463	39.1169	4.92747	0.000116812	4
327.5	Parasomnia	neurological	rs34488998	NKAIN3	1.02386	0.0392787	0.946878	1.10085	0.548229	0.943179	1	12139	582605	47.4369	3.80495	0.0112222	3
840.3	Joint/ligament sprain	injuries & poisonings	rs60305836	CDH8	0.989497	0.0175863	0.955028	1.02397	0.548254	0.943193	1	14500	579279	0	1.59207	0	4
079	Viral infection	infectious diseases	rs9461128	TMEM14B	0.979325	0.0348024	0.911112	1.04754	0.54831	0.94326	1	6970	576917	0	1.45798	0	3
427.42	Cardiac arrest	circulatory system	rs9497053	UTRN	1.02254	0.0371288	0.949765	1.09531	0.548332	0.943261	1	2253	556966	0	0.35496	0	2
378.1	Strabismus (not specified as paralytic)	sense organs	rs111837807	CCHCR1	1.01412	0.0233582	0.968336	1.0599	0.548384	0.943261	1	12415	589635	0	1.40995	0	3
614.52	Vaginitis and vulvovaginitis	genitourinary	rs9577395	ATP11A	1.01621	0.0267877	0.963703	1.06871	0.54839	0.943261	1	7907	596748	0	0.4183	0	3
339	Other headache syndromes	neurological	rs9268576	HLA-DRA	1.00614	0.0102082	0.986137	1.02615	0.548426	0.943261	1	92676	462525	36.0972	4.69463	0.000291672	4
348.9	Other conditions of brain, NOS	neurological	rs10774679	OAS3	1.01572	0.0259919	0.964775	1.06666	0.548458	0.943261	1	3416	600898	0	0.30271	0	3
514.1	Abnormal results of function study of pulmonary system	respiratory	rs67579710	THBS3	0.955822	0.0752978	0.808238	1.10341	0.548464	0.943261	1	751	557608	0	0.690864	0	2
302	Sexual and gender identity disorders	mental disorders	rs67579710	THBS3	0.986018	0.0234657	0.940025	1.03201	0.548476	0.943261	1	8156	592885	0	1.21941	0	3
530.12	Ulcer of esophagus	digestive	rs7671107	LOC101929161	1.02105	0.0347133	0.95301	1.08909	0.548477	0.943261	1	2788	555700	30.1727	1.4321	0.00273519	2
505	Other pulmonary inflamation or edema	respiratory	rs35705950	MUC5B	1.0384	0.0627903	0.915327	1.16146	0.548477	0.943261	1	1619	556530	30.1603	1.43185	0.0167505	2
200.1	Polycythemia vera	neoplasms	rs505922	ABO	1.01928	0.0318272	0.956898	1.08166	0.548509	0.943261	1	2217	558882	59.1395	2.44735	0.00743953	2
172.1	Melanomas of skin, dx or hx	neoplasms	rs62200027	CASC20	0.995096	0.00819389	0.979036	1.01116	0.548528	0.943261	1	40952	554884	0	1.38576	0	3
282.8	Other hemoglobinopathies	hematopoietic	rs72711165	TMEM65	1.06994	0.112676	0.849093	1.29078	0.54854	0.943261	1	1663	559309	61.1531	2.57421	0.0639133	2
656	Other perinatal conditions of fetus or newborn	pregnancy complications	rs72711165	TMEM65	1.09028	0.144091	0.807865	1.3727	0.548581	0.943261	1	1417	608641	0	1.8653	0	3
564.9	Personal history of diseases of digestive system	digestive	rs2277732	DPP9	0.978751	0.0358038	0.908576	1.04893	0.548589	0.943261	1	2255	550846	0	0.0615776	0	2
771	Musculoskeletal symptoms referable to limbs	symptoms	rs10129899	LINC00637	1.02392	0.0393985	0.946694	1.10114	0.548593	0.943261	1	1598	553941	0	0.821475	0	2
535.8	Other specified gastritis	digestive	rs111837807	CCHCR1	1.02574	0.042371	0.942694	1.10879	0.548613	0.943261	1	3867	592870	0	1.00297	0	3
454.1	Varicose veins of lower extremity	circulatory system	rs3746539	PTPRT	1.00668	0.0111023	0.984921	1.02844	0.548646	0.943261	1	19406	577862	0	0.428466	0	3
454.1	Varicose veins of lower extremity	circulatory system	rs9268576	HLA-DRA	1.01265	0.0209556	0.971575	1.05372	0.54865	0.943261	1	19406	577862	65.4889	5.79524	0.0035186	3
295.2	Paranoid disorders	mental disorders	rs9268576	HLA-DRA	1.02672	0.0439674	0.940546	1.1129	0.548651	0.943261	1	3757	604447	0	1.3764	0	3
681.7	Cellulitis and abscess of trunk	dermatologic	rs1405655	NR1H2	0.990839	0.0153443	0.960764	1.02091	0.548656	0.943261	1	10254	587124	0.76339	2.01539	7.64813e-06	3
276.6	Fluid overload	endocrine/metabolic	rs67579710	THBS3	1.01665	0.0275282	0.962691	1.0706	0.548701	0.943284	1	5759	596988	1.96255	2.04004	5.79269e-05	3
585.33	Chronic Kidney Disease, Stage III	genitourinary	rs13050728	IFNAR2	0.99561	0.00733654	0.98123	1.00999	0.548704	0.943284	1	52811	550550	33.6852	4.52388	0.000204098	4
960	Poisoning by antibiotics	injuries & poisonings	rs2277732	DPP9	0.98194	0.0303963	0.922363	1.04152	0.548782	0.943311	1	3175	600759	0	0.451052	0	3
041.4	E. coli	infectious diseases	rs62200027	CASC20	1.01783	0.0294698	0.960065	1.07559	0.548802	0.943311	1	3139	600776	56.7852	4.62804	0.00657884	3
585.32	End stage renal disease	genitourinary	rs581342	LMNA	1.01206	0.0199965	0.972868	1.05125	0.548812	0.943311	1	10054	599150	0	0.286866	0	3
1011	NA	NA	rs9268576	HLA-DRA	0.985157	0.0249456	0.936263	1.03405	0.548846	0.943311	1	13278	575053	0	0.249816	0	3
379.4	Anomalies of pupillary function	sense organs	rs34488998	NKAIN3	0.945643	0.0932326	0.762907	1.12838	0.548861	0.943311	1	2107	556902	0	0.00166474	0	2
287	Purpura and other hemorrhagic conditions	hematopoietic	rs7605877	FOXI3	1.00797	0.0132451	0.982011	1.03393	0.548877	0.943311	1	24868	566527	0	0.574431	0	3
275.1	Disorders of iron metabolism	hematopoietic	rs1878527	ANKRD30BL	1.02007	0.0331535	0.955091	1.08505	0.548888	0.943311	1	3163	557027	0	0.111729	0	2
599.3	Dysuria	genitourinary	rs67579710	THBS3	0.988237	0.0197407	0.949545	1.02693	0.548904	0.943311	1	11293	572000	5.65981	2.11999	8.65956e-05	3
571.8	Liver abscess and sequelae of chronic liver disease	digestive	rs505922	ABO	0.98835	0.0195508	0.950031	1.02667	0.548926	0.943311	1	6155	601497	73.0141	7.41129	0.00500353	3
480.3	Pneumonia due to fungus (mycoses)	respiratory	rs60305836	CDH8	0.967987	0.0542841	0.86159	1.07438	0.548926	0.943311	1	1455	557409	0	0.833541	0	2
771.1	Swelling of limb	symptoms	rs34488998	NKAIN3	0.977237	0.0384175	0.901939	1.05254	0.548936	0.943311	1	13160	561921	0	0.592865	0	3
602.3	Dysplasia of prostate	genitourinary	rs72711165	TMEM65	0.907552	0.16185	0.590326	1.22478	0.54894	0.943311	1	1339	558747	0	0.812363	0	2
471	Nasal polyps	respiratory	rs61667602	CRHR1	1.0153	0.0253288	0.965652	1.06494	0.548944	0.943311	1	5017	603040	0	0.67284	0	3
327.41	Organic or persistent insomnia	neurological	rs7605877	FOXI3	0.985387	0.0245656	0.937238	1.03354	0.549007	0.943384	1	6520	596865	0	0.964178	0	3
512.1	Wheezing	respiratory	rs34488998	NKAIN3	0.964946	0.05955	0.848228	1.08166	0.54903	0.943384	1	5432	589044	0	1.41586	0	3
716.9	Arthropathy NOS	musculoskeletal	rs111837807	CCHCR1	1.0076	0.0126303	0.982841	1.03235	0.549048	0.943384	1	47855	523372	0	2.69711	0	4
381.11	Suppurative and unspecified otitis media	sense organs	rs1405655	NR1H2	1.00785	0.0130457	0.982277	1.03342	0.549078	0.943384	1	14385	567381	0	1.40436	0	3
740.11	Osteoarthrosis, localized, primary	musculoskeletal	rs76073397	MIR548H2	0.993753	0.0104605	0.97325	1.01426	0.549093	0.943384	1	96172	474103	0	2.34981	0	4
710.19	Unspecified osteomyelitis	musculoskeletal	rs9268576	HLA-DRA	1.01792	0.0296492	0.959808	1.07603	0.54913	0.943384	1	9084	599030	10.17	2.22643	0.000359272	3
041.2	Streptococcus infection	infectious diseases	rs9367106	LOC100505711	1.03631	0.0595359	0.919619	1.153	0.549131	0.943384	1	4105	599240	33.0523	2.98741	0.0052963	3
702.1	Actinic keratosis	dermatologic	rs9367106	LOC100505711	0.987357	0.0212402	0.945726	1.02899	0.549139	0.943384	1	92925	478654	31.9797	2.9403	0.00176134	3
724.8	Other symptoms referable to back	musculoskeletal	rs10129899	LINC00637	0.987983	0.0201822	0.948426	1.02754	0.549165	0.943384	1	6264	589863	55.1984	4.46412	0.00263343	3
509.3	Pulmonary insufficiency or respiratory failure following trauma and surgery	respiratory	rs13179014	SPEF2	0.979275	0.0349627	0.910748	1.0478	0.549176	0.943384	1	2130	555917	0	0.241922	0	2
290.3	Other persistent mental disorders due to conditions classified elsewhere	mental disorders	rs117169628	SLC22A31	0.991041	0.0150246	0.961593	1.02049	0.54918	0.943384	1	24527	580711	28.2047	4.17855	0.00117262	4
420.2	Pericarditis	circulatory system	rs76073397	MIR548H2	1.02562	0.0422456	0.942821	1.10842	0.549267	0.943384	1	4787	601703	18.9688	2.46819	0.00450135	3
317.11	Alcoholic liver damage	mental disorders	rs111837807	CCHCR1	0.985127	0.025023	0.936082	1.03417	0.549277	0.943384	1	11232	593953	0	0.487324	0	3
327	Sleep disorders	neurological	rs77534576	DLX4	1.00967	0.0160676	0.978174	1.04116	0.549343	0.943384	1	161459	379379	0	2.44006	0	4
530.2	Esophageal bleeding (varices/hemorrhage)	digestive	rs76073397	MIR548H2	1.0231	0.0381371	0.948348	1.09785	0.549352	0.943384	1	5785	600402	37.2417	3.18683	0.00699052	3
368.2	Diplopia and disorders of binocular vision	sense organs	rs915823	TMPRSS2	0.989076	0.018346	0.953118	1.02503	0.549355	0.943384	1	10927	588784	18.2262	2.44577	0.000580428	3
740.3	Osteoarthrosis involving more than one site, but not specified as generalized	musculoskeletal	rs732990	CIB4	0.988488	0.0193386	0.950585	1.02639	0.549358	0.943384	1	5893	596734	0	1.54051	0	3
402	NA	NA	rs60869999	MYO1C	1.00587	0.00977056	0.986717	1.02502	0.549363	0.943384	1	35705	531983	0	1.11109	0	4
790	Nonspecific findings on examination of blood	symptoms	rs1878527	ANKRD30BL	1.02612	0.0430608	0.941716	1.11051	0.549373	0.943384	1	1857	553235	0	0.767188	0	2
963.1	Antineoplastic and immunosuppressive drugs causing adverse effects	injuries & poisonings	rs9577395	ATP11A	0.975983	0.040606	0.896395	1.05557	0.549381	0.943384	1	2135	556620	56.6712	2.30794	0.0181441	2
371.3	Inflammation of eyelids	sense organs	rs4830964	.	0.996809	0.00533895	0.986344	1.00727	0.54939	0.943384	1	53746	516117	0	0.854227	0	4
575	Other biliary tract disease	digestive	rs4830964	.	0.993594	0.0107358	0.972552	1.01464	0.549414	0.943384	1	12215	583915	0	1.1423	0	3
721.1	Spondylosis without myelopathy	musculoskeletal	rs117169628	SLC22A31	0.994631	0.00899294	0.977005	1.01226	0.549423	0.943384	1	78525	487817	0	2.09122	0	4
359	Muscular dystrophies and other myopathies	neurological	rs721917	SFTPD	1.01865	0.0308655	0.958152	1.07914	0.54943	0.943384	1	2169	557241	0	0.448351	0	2
707.1	Decubitus ulcer	dermatologic	rs34488998	NKAIN3	1.02401	0.0396312	0.94633	1.10168	0.54943	0.943384	1	11183	593641	0	1.27006	0	3
603	Other disorders of testis	genitourinary	rs9268576	HLA-DRA	1.01644	0.0272487	0.963037	1.06985	0.549454	0.943384	1	10660	591912	0	0.499903	0	3
532	Dysphagia	digestive	rs76073397	MIR548H2	0.992938	0.0118397	0.969733	1.01614	0.549477	0.943384	1	67950	519256	46.3242	5.58911	0.00199198	4
315	Develomental delays and disorders	mental disorders	rs1405655	NR1H2	0.982973	0.0286941	0.926732	1.03921	0.549498	0.943384	1	2924	602377	37.7391	3.21229	0.00199442	3
370	Keratitis	sense organs	rs7671107	LOC101929161	1.00919	0.01528	0.979237	1.03914	0.549542	0.943384	1	13621	584337	0	0.316903	0	4
872	Traumatic amputation	injuries & poisonings	rs13050728	IFNAR2	1.01277	0.0212011	0.971214	1.05432	0.549566	0.943384	1	5602	603802	0	1.403	0	3
381.2	Eustachian tube disorders	sense organs	rs3746539	PTPRT	1.01016	0.0168969	0.977045	1.04328	0.549567	0.943384	1	8194	590287	0	1.39047	0	3
598	Abnormal findings on examination of urine	genitourinary	rs77534576	DLX4	0.96206	0.064637	0.835372	1.08875	0.549577	0.943384	1	7510	584903	0	0.0509064	0	3
1010.3	NA	NA	rs13179014	SPEF2	1.00284	0.00474707	0.99354	1.01215	0.54958	0.943384	1	200441	308243	0	0.625811	0	4
427.41	Ventricular fibrillation and flutter	circulatory system	rs7605877	FOXI3	1.03333	0.0547985	0.925924	1.14073	0.549638	0.943384	1	1358	559128	39.9132	1.66426	0.00424727	2
442.2	Aneurysm of iliac artery	circulatory system	rs7605877	FOXI3	0.97444	0.0432882	0.889595	1.05928	0.549741	0.943384	1	2249	558753	0	0.109008	0	2
851	Complications of transplants and reattached limbs	injuries & poisonings	rs915823	TMPRSS2	0.984793	0.0256195	0.934578	1.03501	0.549746	0.943384	1	5689	598018	55.3406	4.47834	0.00415269	3
626.11	Absent or infrequent menstruation	genitourinary	rs9461128	TMEM14B	1.0388	0.0636388	0.914066	1.16353	0.54975	0.943384	1	1717	608158	0	1.72599	0	3
420.21	Acute pericarditis	circulatory system	rs732990	CIB4	1.02949	0.048603	0.934232	1.12476	0.549806	0.943384	1	927	560474	47.6898	1.91167	0.00631994	2
556.11	Angiodysplasia of intestine (without mention of hemorrhage)	digestive	rs11234800	ME3	0.952762	0.0809126	0.794174	1.11135	0.549808	0.943384	1	801	559398	73.3176	3.74778	0.10027	2
275.3	Disorders of magnesium metabolism	endocrine/metabolic	rs9577395	ATP11A	1.01071	0.0178049	0.975807	1.0456	0.549809	0.943384	1	11348	586138	16.131	2.38467	0.000439372	3
931	Contact dermatitis and other eczema due to plants [except food]	dermatologic	rs766826	ELF5	0.978407	0.0365016	0.906864	1.04995	0.549815	0.943384	1	2068	553234	0	0.0299177	0	2
480.11	Pneumococcal pneumonia	respiratory	rs11702230	LOC101928126	0.969253	0.0522202	0.866902	1.0716	0.549819	0.943384	1	2219	554371	49.4357	1.97768	0.0251068	2
573.5	Jaundice (not of newborn)	digestive	rs67579710	THBS3	0.975251	0.0419075	0.893112	1.05739	0.549838	0.943384	1	2665	605219	56.1762	4.56373	0.0100909	3
433.31	Transient cerebral ischemia	circulatory system	rs12567716	FOXD2	1.00785	0.0130732	0.982224	1.03347	0.549869	0.943384	1	36983	561465	0	1.09858	0	4
362.21	Macular degeneration, dry	sense organs	rs76073397	MIR548H2	1.01026	0.0170641	0.97681	1.0437	0.549894	0.943384	1	27313	572465	0	0.717691	0	3
872	Traumatic amputation	injuries & poisonings	rs11234800	ME3	1.01779	0.0294984	0.959977	1.07561	0.549901	0.943384	1	5602	603802	57.5554	4.71202	0.0116895	3
453	Chronic venous hypertension	circulatory system	rs67579710	THBS3	1.02281	0.037717	0.948881	1.09673	0.549913	0.943384	1	3072	557310	0	0.758362	0	2
721	Spondylosis and allied disorders	musculoskeletal	rs111837807	CCHCR1	0.994148	0.00981604	0.974909	1.01339	0.549922	0.943384	1	85503	480154	55.0212	6.6698	0.000853928	4
681.7	Cellulitis and abscess of trunk	dermatologic	rs12567716	FOXD2	1.01461	0.0242582	0.967063	1.06215	0.549929	0.943384	1	10254	587124	0	0.3332	0	3
275.5	Disorders of calcium/phosphorus metabolism	endocrine/metabolic	rs9268576	HLA-DRA	1.01726	0.0286241	0.961157	1.07336	0.549936	0.943384	1	9324	589004	75.4372	8.14239	0.00856491	3
202	Cancer of other lymphoid, histiocytic tissue	neoplasms	rs60305836	CDH8	0.985152	0.0250217	0.93611	1.03419	0.549939	0.943384	1	7220	601934	20.9228	2.52917	0.000818223	3
327.31	Central/nonobstroctive sleep apnea	neurological	rs3746539	PTPRT	0.988672	0.0190554	0.951324	1.02602	0.549941	0.943384	1	6567	597711	0	1.46262	0	3
567	Peritonitis and retroperitoneal infections	digestive	rs77534576	DLX4	0.952643	0.0811553	0.793579	1.11171	0.549973	0.943384	1	4416	602613	0	0.153495	0	3
687.4	Disturbance of skin sensation	dermatologic	rs35705950	MUC5B	0.992858	0.0119915	0.969354	1.01636	0.55	0.943384	1	50721	499572	0	1.84264	0	4
350.1	Abnormal involuntary movements	neurological	rs7605877	FOXI3	1.00848	0.0141345	0.980781	1.03619	0.55	0.943384	1	22340	564381	0	1.39346	0	3
300	Anxiety disorders	mental disorders	rs7671107	LOC101929161	0.997061	0.00492449	0.987409	1.00671	0.550011	0.943384	1	259668	316997	17.9482	3.65623	3.13142e-05	4
733.6	Costochondritis	musculoskeletal	rs9577395	ATP11A	0.961204	0.0661979	0.831456	1.09095	0.550016	0.943384	1	914	556984	0	0.104468	0	2
573.5	Jaundice (not of newborn)	digestive	rs13179014	SPEF2	1.01881	0.0311818	0.957697	1.07993	0.550019	0.943384	1	2665	605219	0	0.38091	0	3
277.5	Other disorders of lipoid metabolism	endocrine/metabolic	rs111837807	CCHCR1	0.983445	0.0279284	0.928705	1.03818	0.550024	0.943384	1	8958	589649	0	1.32516	0	3
433.31	Transient cerebral ischemia	circulatory system	rs35705950	MUC5B	0.991954	0.013516	0.965462	1.01845	0.550029	0.943384	1	36983	561465	68.8933	9.64423	0.00748074	4
800.3	Fracture of tibia and fibula	injuries & poisonings	rs732990	CIB4	0.989351	0.0179124	0.954242	1.02446	0.55004	0.943384	1	6891	600880	18.4526	2.45256	0.000386427	3
840.2	Rotator cuff (capsule) sprain	injuries & poisonings	rs12809318	FBRSL1	0.992071	0.0133204	0.965963	1.01818	0.550088	0.943438	1	13037	586184	15.1831	2.35802	0.000168788	3
727.2	Bursitis disorders	musculoskeletal	rs3746539	PTPRT	1.01007	0.0167734	0.977198	1.04295	0.550115	0.943453	1	8523	586300	0	0.57805	0	3
946	Anaphylactic shock NOS	injuries & poisonings	rs7671107	LOC101929161	1.01852	0.0307135	0.958324	1.07872	0.550146	0.943477	1	3184	604642	0	1.77761	0	3
362.29	Macular degeneration (senile) of retina NOS	sense organs	rs732990	CIB4	0.991657	0.0140227	0.964173	1.01914	0.550224	0.943537	1	11701	590254	5.58576	2.11832	0.000171134	3
313	Pervasive developmental disorders	mental disorders	rs4830964	.	0.994055	0.00998165	0.974491	1.01362	0.550235	0.943537	1	14976	599851	17.5259	3.6375	0.000218162	4
276.5	Hypovolemia	endocrine/metabolic	rs60869999	MYO1C	1.00646	0.0107803	0.985331	1.02759	0.550277	0.943537	1	29063	538204	66.0872	5.89748	0.00139722	3
411	Ischemic Heart Disease	circulatory system	rs62200027	CASC20	1.003	0.00500796	0.99318	1.01281	0.550295	0.943537	1	169668	405366	50.5831	6.0708	0.000266932	4
716.2	Unspecified monoarthritis	musculoskeletal	rs12567716	FOXD2	1.02954	0.0487364	0.934015	1.12506	0.550307	0.943537	1	2560	554978	71.2353	3.47648	0.0283482	2
741.2	Stiffness of joint	musculoskeletal	rs11234800	ME3	0.983097	0.0285421	0.927154	1.03904	0.55032	0.943537	1	6238	596211	0	0.826377	0	3
250.41	Impaired fasting glucose	endocrine/metabolic	rs35705950	MUC5B	1.00684	0.0114145	0.984468	1.02921	0.550326	0.943537	1	52535	537311	7.52935	3.24427	0.00014664	4
053	Herpes zoster	infectious diseases	rs76073397	MIR548H2	0.985569	0.0243388	0.937865	1.03327	0.55036	0.943537	1	14334	576087	55.8174	4.52667	0.00944148	3
561	Symptoms involving digestive system	digestive	rs9367106	LOC100505711	0.991145	0.0148932	0.961954	1.02034	0.550373	0.943537	1	75298	474969	0	2.0465	0	4
480.5	Bronchopneumonia and lung abscess	respiratory	rs13179014	SPEF2	0.974749	0.042826	0.89081	1.05869	0.550385	0.943537	1	1402	557209	0	0.25734	0	2
301	Personality disorders	mental disorders	rs732990	CIB4	0.994401	0.0094027	0.975971	1.01283	0.550394	0.943537	1	27042	579198	0	0.798277	0	4
303	Psychogenic and somatoform disorders	mental disorders	rs55654108	PDCL3P4	0.992077	0.0133215	0.965966	1.01819	0.550402	0.943537	1	14158	585646	59.6645	4.95842	0.00119977	3
626	Disorders of menstruation and other abnormal bleeding from female genital tract	genitourinary	rs9497053	UTRN	1.0107	0.0178175	0.975774	1.04562	0.550415	0.943537	1	15471	598956	68.8328	9.62552	0.00340175	4
601.12	Chronic prostatitis	genitourinary	rs3746539	PTPRT	0.987937	0.0203247	0.948101	1.02777	0.550422	0.943537	1	5823	598717	0	0.412009	0	3
1010	NA	NA	rs11702230	LOC101928126	0.991203	0.0147991	0.962196	1.02021	0.550448	0.943542	1	559598	28862	0	1.30019	0	4
297	Suicidal ideation or attempt	mental disorders	rs732990	CIB4	1.00522	0.00872707	0.988119	1.02233	0.550462	0.943542	1	32149	566097	0	0.153664	0	4
228	Hemangioma and lymphangioma, any site	neoplasms	rs61667602	CRHR1	0.989321	0.017983	0.954074	1.02457	0.550477	0.943542	1	9529	581524	0	0.413644	0	3
333.2	Myoclonus	neurological	rs11234800	ME3	1.0336	0.0553613	0.925091	1.14211	0.550546	0.943631	1	1482	558949	0	0.0105094	0	2
727.4	Ganglion and cyst of synovium, tendon, and bursa	musculoskeletal	rs732990	CIB4	1.00856	0.0142758	0.980577	1.03654	0.55059	0.943632	1	11084	588714	0	1.01951	0	3
614	Inflammatory diseases of female pelvic organs	genitourinary	rs4830964	.	1.01166	0.0194152	0.973602	1.04971	0.550592	0.943632	1	10204	593420	0	0.157314	0	3
368.1	Amblyopia	sense organs	rs3746539	PTPRT	1.0106	0.0176693	0.97597	1.04523	0.550599	0.943632	1	7476	599867	0	0.961553	0	3
348	Other conditions of brain	neurological	rs13179014	SPEF2	1.00966	0.0161137	0.978079	1.04125	0.550677	0.943653	1	10309	590176	0	1.44293	0	3
801.1	Fracture of foot	injuries & poisonings	rs915823	TMPRSS2	1.01277	0.0212601	0.971097	1.05444	0.550719	0.943653	1	8055	600461	0	1.7997	0	3
362.27	Drusen (degenerative) of retina	sense organs	rs67579710	THBS3	1.01313	0.0218713	0.970266	1.056	0.550784	0.943653	1	9792	588064	0	0.627193	0	3
528.1	Stomatitis and mucositis	digestive	rs11234800	ME3	0.970792	0.0496891	0.873401	1.06818	0.550789	0.943653	1	2017	553863	0	0.0715551	0	2
367.8	Hypermetropia	sense organs	rs2277732	DPP9	0.996299	0.00621489	0.984118	1.00848	0.550803	0.943653	1	93935	453412	35.8003	4.67292	0.000224197	4
290.1	Dementias	mental disorders	rs9497053	UTRN	1.00731	0.0122145	0.983372	1.03125	0.550848	0.943653	1	22705	579894	47.7572	3.82828	0.000578854	3
960.2	Allergy/adverse effect of penicillin	injuries & poisonings	rs7671107	LOC101929161	1.02475	0.0409957	0.944402	1.10511	0.550867	0.943653	1	1884	556219	0	0.0838595	0	2
743.4	Stress fracture	musculoskeletal	rs7579014	BCL11A	0.975638	0.0413517	0.894589	1.05669	0.550883	0.943653	1	1390	558329	0	0.0210972	0	2
347	Cataplexy and narcolepsy	neurological	rs11234800	ME3	0.963705	0.0619885	0.842207	1.0852	0.550905	0.943653	1	1407	560269	0	0.0972502	0	2
290.1	Dementias	mental disorders	rs12809318	FBRSL1	1.00625	0.010443	0.985779	1.02672	0.550914	0.943653	1	22705	579894	0	0.293553	0	3
695.3	Rosacea	dermatologic	rs34488998	NKAIN3	0.980694	0.0326878	0.916626	1.04476	0.550916	0.943653	1	15137	587582	0	0.955242	0	3
555.2	Ulcerative colitis	digestive	rs12567716	FOXD2	0.981642	0.0310693	0.920746	1.04254	0.550925	0.943653	1	6155	601178	40.5447	3.36387	0.00521044	3
346.1	Nonspecific abnormal findings on radiological and other examination of skull and head	neurological	rs61667602	CRHR1	1.03242	0.0535071	0.927551	1.1373	0.550931	0.943653	1	1140	555063	0	0.204415	0	2
994.21	Septic shock	injuries & poisonings	rs766826	ELF5	1.01881	0.0312446	0.957567	1.08005	0.550955	0.943653	1	2825	605043	0	0.117189	0	3
522.1	Pulpitis and necrosis of tooth pulp	digestive	rs67579710	THBS3	0.990602	0.0158357	0.959564	1.02164	0.55097	0.943653	1	17907	584027	18.7939	3.6943	0.000311583	4
364.4	Corneal degenerations	sense organs	rs11085727	TYK2	0.984614	0.0260043	0.933645	1.03558	0.550986	0.943653	1	4412	600366	0	1.29345	0	3
509.3	Pulmonary insufficiency or respiratory failure following trauma and surgery	respiratory	rs77534576	DLX4	1.07552	0.122095	0.83621	1.31482	0.551002	0.943653	1	2130	555917	0	0.0439741	0	2
420	Carditis	circulatory system	rs915823	TMPRSS2	0.98801	0.0202308	0.948358	1.02766	0.551012	0.943653	1	9095	591931	67.469	6.14798	0.00506104	3
362.26	Macular puckering of retina	sense organs	rs11085727	TYK2	1.00664	0.0111027	0.98488	1.0284	0.551016	0.943653	1	22397	583216	67.665	9.27788	0.00322253	4
1010.7	NA	NA	rs111837807	CCHCR1	1.00613	0.0102462	0.986045	1.02621	0.551019	0.943653	1	505518	76502	53.5296	6.45573	0.00113405	4
274.21	Chondrocalcinosis	endocrine/metabolic	rs2277732	DPP9	0.982021	0.0304288	0.922381	1.04166	0.551025	0.943653	1	3146	605501	0	0.0139821	0	3
454.11	Varicose veins of lower extremity, symptomtic	circulatory system	rs9461128	TMEM14B	1.02084	0.034587	0.953045	1.08863	0.551028	0.943653	1	11547	590591	22.2094	2.57101	0.00146137	3
110.12	Althete's foot	infectious diseases	rs60869999	MYO1C	1.00671	0.0112185	0.984723	1.0287	0.551038	0.943653	1	28538	553809	0	0.730216	0	4
751.1	Congenital anomalies of genital organs	congenital anomalies	rs12567716	FOXD2	0.963156	0.0629733	0.839728	1.08658	0.551094	0.943653	1	1584	556035	0	0.176142	0	2
191.1	Cancer of brain and nervous system	neoplasms	rs61667602	CRHR1	0.973115	0.0457185	0.883507	1.06272	0.551106	0.943653	1	1551	559511	0	0.0731213	0	2
370	Keratitis	sense organs	rs721917	SFTPD	0.992587	0.0124822	0.968122	1.01705	0.551118	0.943653	1	13621	584337	0	0.450485	0	4
740.9	Osteoarthrosis NOS	musculoskeletal	rs72711165	TMEM65	1.01012	0.0168872	0.977018	1.04322	0.551119	0.943653	1	180084	377727	0	1.53819	0	4
528.6	Leukoplakia of oral mucosa	digestive	rs505922	ABO	1.02331	0.0386533	0.947547	1.09907	0.551123	0.943653	1	1496	557928	0	0.013573	0	2
741.3	Difficulty in walking	musculoskeletal	rs9268576	HLA-DRA	1.00984	0.0164204	0.977652	1.04202	0.551135	0.943653	1	30675	551660	76.4931	8.50813	0.00320537	3
907	Injuries to the nervous system	injuries & poisonings	rs766826	ELF5	1.01153	0.0192386	0.973825	1.04924	0.551147	0.943653	1	7540	594272	0	0.499612	0	3
627	Menopausal and postmenopausal disorders	genitourinary	rs9497053	UTRN	1.01137	0.0189632	0.974199	1.04853	0.551156	0.943653	1	16134	589471	0	1.35003	0	3
367.1	Myopia	sense organs	rs67579710	THBS3	0.995372	0.00778317	0.980117	1.01063	0.551189	0.943653	1	89425	456739	37.6502	4.81156	0.000211446	4
363.3	Chorioretinal scars	sense organs	rs111837807	CCHCR1	1.01578	0.0262659	0.964296	1.06726	0.551191	0.943653	1	10098	590738	0	0.0660496	0	3
715.2	Ankylosing spondylitis	musculoskeletal	rs76073397	MIR548H2	1.0392	0.0645118	0.912752	1.16564	0.551198	0.943653	1	1815	559865	0	0.203823	0	2
414.2	ASCVD	circulatory system	rs12809318	FBRSL1	0.986358	0.0230498	0.94118	1.03154	0.551223	0.943666	1	4151	553594	44.2481	1.79366	0.00381	2
571.5	Other chronic nonalcoholic liver disease	digestive	rs12809318	FBRSL1	0.995235	0.00801545	0.979525	1.01095	0.551244	0.943667	1	39114	556603	57.8201	7.11239	0.000611678	4
803.3	Fracture of clavicle or scapula	injuries & poisonings	rs915823	TMPRSS2	1.01865	0.0310175	0.95786	1.07945	0.551258	0.943667	1	3648	606596	0	0.876684	0	3
379.9	Pain, swelling or discharge of eye	sense organs	rs2277732	DPP9	0.98627	0.0232032	0.940791	1.03175	0.551281	0.943676	1	5955	583090	8.47382	2.18517	0.000231714	3
290.11	Alzheimer's disease	mental disorders	rs12567716	FOXD2	0.97971	0.0344113	0.912263	1.04716	0.55137	0.9438	1	5055	604318	76.9983	8.695	0.0293008	3
994.1	Systemic inflammatory response syndrome (SIRS)	injuries & poisonings	rs13050728	IFNAR2	0.974276	0.0437504	0.888525	1.06003	0.551401	0.943807	1	1292	556956	0	0.0200273	0	2
474.1	Acute tonsillitis	respiratory	rs9367106	LOC100505711	1.04811	0.078887	0.893492	1.20273	0.551409	0.943807	1	1451	605706	55.4319	4.48752	0.0246957	3
510	Other diseases of lung	respiratory	rs7579014	BCL11A	1.00602	0.0100694	0.986279	1.02575	0.551453	0.943841	1	24641	558221	53.0775	4.26234	0.000666773	3
681.3	Cellulitis and abscess of arm/hand	dermatologic	rs11702230	LOC101928126	0.984767	0.0257738	0.93425	1.03528	0.551464	0.943841	1	8915	588646	0	0.54819	0	3
361.1	Retinal detachment with retinal defect	sense organs	rs4830964	.	1.00917	0.0153301	0.979124	1.03922	0.55151	0.943866	1	5732	603421	58.7652	4.85027	0.00247117	3
521.2	Dental abrasion, erosion and attrition	digestive	rs1405655	NR1H2	1.00833	0.0139368	0.981017	1.03565	0.551541	0.943866	1	12587	589918	0	0.819793	0	4
714	Rheumatoid arthritis and other inflammatory polyarthropathies	musculoskeletal	rs9497053	UTRN	0.99185	0.0137427	0.964915	1.01879	0.551549	0.943866	1	17045	584564	4.69535	2.09853	3.73284e-05	3
357	Inflammatory and toxic neuropathy	neurological	rs9367106	LOC100505711	0.978944	0.0357418	0.90889	1.049	0.551566	0.943866	1	14443	577675	0	1.6877	0	3
705	Disorders of sweat glands	dermatologic	rs9497053	UTRN	1.01415	0.0235998	0.967893	1.0604	0.551615	0.943866	1	5155	597842	0	0.86455	0	3
153.3	Malignant neoplasm of rectum, rectosigmoid junction, and anus	neoplasms	rs915823	TMPRSS2	0.982222	0.0301311	0.923165	1.04128	0.551618	0.943866	1	4028	606254	0	1.06727	0	3
274.21	Chondrocalcinosis	endocrine/metabolic	rs12809318	FBRSL1	1.01614	0.0268894	0.963433	1.06884	0.551629	0.943866	1	3146	605501	0	0.0506361	0	3
260	Protein-calorie malnutrition	endocrine/metabolic	rs34488998	NKAIN3	1.02001	0.0332803	0.95478	1.08524	0.551641	0.943866	1	17199	576945	41.8849	3.44145	0.00730404	3
990	Effects radiation NOS	injuries & poisonings	rs505922	ABO	0.989463	0.0177948	0.954585	1.02434	0.551663	0.943866	1	7251	597076	0	0.305676	0	3
539	Bariatric surgery	digestive	rs581342	LMNA	1.02249	0.0373709	0.949242	1.09574	0.55177	0.943866	1	3631	606982	31.8601	2.93514	0.0023852	3
733	Other disorders of bone and cartilage	musculoskeletal	rs111837807	CCHCR1	0.986271	0.0232315	0.940737	1.0318	0.551799	0.943866	1	13131	574855	0	1.58736	0	3
279.7	Other immunological findings	endocrine/metabolic	rs11085727	TYK2	0.978685	0.0362069	0.90772	1.04965	0.5518	0.943866	1	2285	605371	0	0.145958	0	3
613.8	Other specified disorders of breast	genitourinary	rs11702230	LOC101928126	1.04215	0.0693796	0.906164	1.17813	0.551809	0.943866	1	1426	557481	0	0.0831855	0	2
426.25	Other heart block	circulatory system	rs766826	ELF5	1.02385	0.0396128	0.946207	1.10149	0.551865	0.943866	1	1755	558195	0	0.0177881	0	2
790	Nonspecific findings on examination of blood	symptoms	rs13050728	IFNAR2	1.02234	0.0371327	0.949558	1.09512	0.551865	0.943866	1	1857	553235	67.0169	3.03186	0.00920028	2
250.7	Diabetic retinopathy	endocrine/metabolic	rs13179014	SPEF2	1.00491	0.00822614	0.988783	1.02103	0.551873	0.943866	1	44255	551115	0	0.194701	0	4
380.1	Otitis externa	sense organs	rs62200027	CASC20	1.00719	0.0120379	0.983593	1.03078	0.551889	0.943866	1	18352	568591	0	1.77257	0	3
754	Congenital musculoskeletal deformities of spine	congenital anomalies	rs111837807	CCHCR1	0.971984	0.0477629	0.878369	1.0656	0.55189	0.943866	1	3026	604545	0	0.259936	0	3
947	Urticaria	dermatologic	rs12567716	FOXD2	0.983677	0.0276631	0.929458	1.0379	0.551901	0.943866	1	8257	589676	33.5502	3.00979	0.00164602	3
754.2	Spondylolisthesis, congenital	congenital anomalies	rs915823	TMPRSS2	1.0259	0.0429818	0.941655	1.11014	0.551914	0.943866	1	1891	558382	0	0.0383627	0	2
560.4	Other intestinal obstruction	digestive	rs117169628	SLC22A31	0.984674	0.0259625	0.933788	1.03556	0.551922	0.943866	1	8011	597884	0	0.257447	0	3
478	Throat pain	respiratory	rs76073397	MIR548H2	1.034	0.0561967	0.92385	1.14414	0.551924	0.943866	1	2738	595426	0	1.11829	0	3
803.2	Fracture of radius and ulna	injuries & poisonings	rs1405655	NR1H2	0.99027	0.0164364	0.958055	1.02249	0.551926	0.943866	1	9055	600066	14.9684	2.35207	0.000237487	3
709.7	Unspecified diffuse connective tissue disease	dermatologic	rs35508621	LZTFL1	0.921468	0.137487	0.651994	1.19094	0.551929	0.943866	1	639	561227	0	0.282803	0	2
510	Other diseases of lung	respiratory	rs10129899	LINC00637	0.993948	0.0102049	0.973946	1.01395	0.551929	0.943866	1	24641	558221	39.2975	3.29476	0.000544791	3
364.4	Corneal degenerations	sense organs	rs4830964	.	0.989348	0.0180036	0.954061	1.02463	0.551943	0.943866	1	4412	600366	0	0.191371	0	3
525.1	Loss of teeth or edentulism	digestive	rs11234800	ME3	0.994733	0.00887933	0.977329	1.01214	0.551979	0.943866	1	78363	518002	59.3518	7.38039	0.00124562	4
480	Pneumonia	respiratory	rs505922	ABO	1.00413	0.00693582	0.99054	1.01773	0.551986	0.943866	1	52425	532394	0	0.418666	0	4
224.1	Benign neoplasm of eye, uveal	neoplasms	rs67579710	THBS3	0.990164	0.0166189	0.957591	1.02274	0.552	0.943866	1	19061	583270	0	1.29075	0	3
710	Osteomyelitis, periostitis, and other infections involving bone	musculoskeletal	rs62200027	CASC20	0.991423	0.0144837	0.963035	1.01981	0.552003	0.943866	1	13087	593522	67.0567	6.07103	0.00252946	3
288	Diseases of white blood cells	hematopoietic	rs1878527	ANKRD30BL	1.00768	0.0128596	0.982473	1.03288	0.552013	0.943866	1	21901	558232	51.2813	4.1052	0.00093543	3
598.9	NA	NA	rs35705950	MUC5B	1.01792	0.0298652	0.959384	1.07646	0.552036	0.943871	1	7117	586023	68.8722	6.42513	0.0181901	3
149.1	Cancer of oropharynx	neoplasms	rs3746539	PTPRT	1.01864	0.0310528	0.957774	1.0795	0.55206	0.943871	1	2402	559367	0	0.0526111	0	2
433.2	Occlusion of cerebral arteries	circulatory system	rs7605877	FOXI3	1.00728	0.0121989	0.983371	1.03119	0.552068	0.943871	1	27412	571549	0	1.36246	0	3
281.12	Other vitamin B12 deficiency anemia	hematopoietic	rs721917	SFTPD	0.992632	0.0124363	0.968257	1.01701	0.552094	0.943871	1	13728	587904	0	0.667899	0	3
361.1	Retinal detachment with retinal defect	sense organs	rs10774679	OAS3	0.988175	0.0200058	0.948963	1.02739	0.552103	0.943871	1	5732	603421	49.8193	3.98559	0.00249582	3
750.2	Lower gastrointestinal congenital anomalies	congenital anomalies	rs62200027	CASC20	1.02944	0.0488073	0.933779	1.1251	0.552179	0.943927	1	1115	557283	0	0.560699	0	2
962	Poisoning by hormones and synthetic substitutes	injuries & poisonings	rs72711165	TMEM65	1.08397	0.135624	0.818143	1.34979	0.552188	0.943927	1	1670	555514	57.076	2.3297	0.0498176	2
303.4	Somatoform disorder	mental disorders	rs72711165	TMEM65	0.969391	0.0522931	0.866897	1.07189	0.552196	0.943927	1	12633	590569	0	0.106376	0	3
284	Aplastic anemia	hematopoietic	rs915823	TMPRSS2	1.01401	0.0234003	0.968143	1.05987	0.552205	0.943927	1	6609	600166	0	0.482683	0	3
840.3	Joint/ligament sprain	injuries & poisonings	rs35508621	LZTFL1	1.01571	0.0262223	0.964312	1.0671	0.552255	0.94396	1	14500	579279	47.9138	5.75968	0.00669924	4
751	Genitourinary congenital anomalies	congenital anomalies	rs12809318	FBRSL1	1.00896	0.0150139	0.979537	1.03839	0.552259	0.94396	1	10334	585588	26.5847	2.72423	0.000437961	3
530.11	GERD	digestive	rs77534576	DLX4	1.00882	0.0147716	0.979866	1.03777	0.55228	0.943964	1	224132	341773	32.118	4.41943	0.000738287	4
297.2	Suicide or self-inflicted injury	mental disorders	rs505922	ABO	1.01021	0.0170976	0.976702	1.04372	0.552295	0.943964	1	7998	597219	0	0.0474389	0	3
401.21	Hypertensive heart disease	circulatory system	rs13179014	SPEF2	1.00564	0.00947219	0.987079	1.02421	0.552326	0.943987	1	31627	559610	0	1.82899	0	4
367	Disorders of refraction and accommodation; blindness and low vision	sense organs	rs62200027	CASC20	1.00287	0.00483209	0.993404	1.01235	0.552474	0.944108	1	387831	181610	4.99237	3.15764	1.17135e-05	4
742.9	Other derangement of joint	musculoskeletal	rs55654108	PDCL3P4	1.00925	0.0155015	0.978868	1.03963	0.552492	0.944108	1	10267	582910	0	0.136292	0	3
840.3	Joint/ligament sprain	injuries & poisonings	rs67579710	THBS3	0.989433	0.0178841	0.95438	1.02449	0.552512	0.944108	1	14500	579279	0	0.658	0	4
420	Carditis	circulatory system	rs1405655	NR1H2	0.990367	0.0162962	0.958426	1.02231	0.552524	0.944108	1	9095	591931	64.6398	5.65607	0.00225811	3
497	Bronchitis	respiratory	rs915823	TMPRSS2	0.99295	0.0119112	0.969604	1.0163	0.552532	0.944108	1	27293	539441	0	0.634697	0	4
741.1	Ankylosis of joint	musculoskeletal	rs732990	CIB4	0.969515	0.0521247	0.867351	1.07168	0.552552	0.944108	1	814	560252	0	0.652481	0	2
155	Cancer of liver and intrahepatic bile duct	neoplasms	rs10774679	OAS3	1.01374	0.0229804	0.9687	1.05878	0.55258	0.944108	1	4450	606208	0	0.998891	0	3
539	Bariatric surgery	digestive	rs915823	TMPRSS2	1.01895	0.0316049	0.957001	1.08089	0.552591	0.944108	1	3631	606982	2.28071	2.04668	0.000139162	3
742	Derangement of joint, non-traumatic	musculoskeletal	rs505922	ABO	1.00792	0.0132878	0.981878	1.03397	0.5526	0.944108	1	13206	576300	0	0.775311	0	3
751	Genitourinary congenital anomalies	congenital anomalies	rs581342	LMNA	0.986998	0.0220383	0.943803	1.03019	0.552617	0.944108	1	10334	585588	0	0.47964	0	3
638	NA	NA	rs2277732	DPP9	1.04412	0.0727103	0.901612	1.18664	0.55262	0.944108	1	627	561667	0	0.791209	0	2
276.5	Hypovolemia	endocrine/metabolic	rs111837807	CCHCR1	0.990507	0.0160634	0.959023	1.02199	0.552654	0.944108	1	29063	538204	64.3745	5.61396	0.00243371	3
470	Septal Deviations/Turbinate Hypertrophy	respiratory	rs35705950	MUC5B	0.988996	0.0186342	0.952473	1.02552	0.552656	0.944108	1	17794	581654	0	0.346774	0	3
344	Other paralytic syndromes	neurological	rs4830964	.	0.991585	0.0142316	0.963691	1.01948	0.552673	0.944108	1	6927	599095	0	0.00149628	0	3
525	Other diseases of the teeth and supporting structures	digestive	rs111837807	CCHCR1	0.994963	0.00850462	0.978294	1.01163	0.552679	0.944108	1	128724	448226	30.7515	4.33222	0.000205397	4
612.2	Hypertrophy of breast (Gynecomastia)	genitourinary	rs11085727	TYK2	1.01234	0.0206532	0.971857	1.05282	0.552702	0.944108	1	6928	599068	0	0.543654	0	3
871.1	Open wound of hand except finger(s)	injuries & poisonings	rs62200027	CASC20	0.983114	0.0286873	0.926887	1.03934	0.552747	0.944108	1	3158	598882	35.2634	3.08944	0.00330242	3
1010.6	NA	NA	rs7671107	LOC101929161	1.01379	0.0230667	0.968577	1.059	0.552749	0.944108	1	8475	606206	0	2.15301	0	4
626.2	Dysmenorrhea	genitourinary	rs1878527	ANKRD30BL	1.02064	0.0344113	0.953192	1.08808	0.552752	0.944108	1	3388	606065	18.5429	2.45528	0.000963569	3
571.51	Cirrhosis of liver without mention of alcohol	digestive	rs1405655	NR1H2	1.00684	0.0114777	0.984341	1.02933	0.552753	0.944108	1	18779	587491	0	0.433435	0	3
716.1	Unspecified polyarthropathy or polyarthritis	musculoskeletal	rs9577395	ATP11A	0.970504	0.0504346	0.871653	1.06936	0.55276	0.944108	1	1427	559391	0	0.002683	0	2
871.4	Open wound of toe(s)	injuries & poisonings	rs13179014	SPEF2	1.01976	0.0329581	0.955158	1.08435	0.552788	0.944127	1	2367	554437	52.7935	2.11835	0.00624839	2
798	Malaise and fatigue	symptoms	rs9461128	TMEM14B	1.00758	0.012731	0.982632	1.03254	0.552833	0.944151	1	83164	459364	0	1.37333	0	4
537	Other disorders of stomach and duodenum	digestive	rs9268576	HLA-DRA	0.982166	0.0303202	0.922738	1.04159	0.55284	0.944151	1	8976	585124	80.2697	10.1367	0.0146046	3
275	Disorders of mineral metabolism	endocrine/metabolic	rs7579014	BCL11A	0.994667	0.00901133	0.977004	1.01233	0.552893	0.944151	1	31173	552641	0	1.16575	0	3
841	Sprains and strains of back and neck	injuries & poisonings	rs13179014	SPEF2	1.00811	0.013616	0.981425	1.0348	0.552907	0.944151	1	14861	569015	0	1.67391	0	3
198.3	Secondary malignant neoplasm of digestive systems	neoplasms	rs34488998	NKAIN3	1.07697	0.124968	0.832038	1.32191	0.552915	0.944151	1	1087	560397	60.3901	2.52462	0.141999	2
457	Encounter for long-term (current) use of anticoagulants, antithrombotics, aspirin	circulatory system	rs3746539	PTPRT	0.990992	0.0152501	0.961101	1.02088	0.552924	0.944151	1	10323	583674	0	0.267314	0	3
613.7	Other signs and symptoms in breast	genitourinary	rs67579710	THBS3	0.970711	0.0500981	0.872519	1.0689	0.552941	0.944151	1	1604	556969	29.3936	1.4163	0.00209023	2
705	Disorders of sweat glands	dermatologic	rs3746539	PTPRT	0.986982	0.0220854	0.943694	1.03027	0.552965	0.944151	1	5155	597842	0	0.897131	0	3
523	Gingival and periodontal diseases	digestive	rs4830964	.	0.99761	0.00403388	0.989703	1.00552	0.552974	0.944151	1	110058	476543	0	1.84753	0	4
740.2	Osteoarthrosis, generalized	musculoskeletal	rs505922	ABO	0.993934	0.0102565	0.973831	1.01404	0.552997	0.944151	1	22500	566678	26.8603	2.73449	0.000195263	3
598	Abnormal findings on examination of urine	genitourinary	rs60869999	MYO1C	0.987727	0.0208151	0.94693	1.02853	0.553018	0.944151	1	7510	584903	57.8081	4.74025	0.00361159	3
291	Other specified nonpsychotic and/or transient mental disorders	mental disorders	rs13050728	IFNAR2	1.0093	0.0156106	0.978706	1.0399	0.553044	0.944151	1	10296	582874	0	0.479513	0	3
303	Psychogenic and somatoform disorders	mental disorders	rs12809318	FBRSL1	0.992348	0.0129484	0.966969	1.01773	0.553048	0.944151	1	14158	585646	48.9918	3.92094	0.000767528	3
574.1	Cholelithiasis	digestive	rs12567716	FOXD2	0.990305	0.0164257	0.95811	1.0225	0.553088	0.944151	1	22395	576150	13.3253	2.30748	0.000252749	3
731.1	Osteitis deformans [Paget's disease of bone]	musculoskeletal	rs11085727	TYK2	0.963146	0.0633126	0.839053	1.08724	0.55312	0.944151	1	816	561447	51.4611	2.0602	0.0120087	2
715	Other inflammatory spondylopathies	musculoskeletal	rs77534576	DLX4	0.967981	0.0548701	0.860436	1.07553	0.553122	0.944151	1	9814	592873	0	0.691955	0	3
789	Nausea and vomiting	symptoms	rs11702230	LOC101928126	1.00766	0.0128659	0.982443	1.03288	0.553125	0.944151	1	40122	527204	4.88704	3.15414	8.81768e-05	4
227.3	Benign neoplasm of pituitary gland and craniopharyngeal duct (pouch)	neoplasms	rs9497053	UTRN	0.981804	0.0309639	0.921114	1.04249	0.55313	0.944151	1	3038	608600	0	0.171384	0	3
477	Epistaxis or throat hemorrhage	respiratory	rs766826	ELF5	1.00916	0.0153714	0.97903	1.03929	0.553131	0.944151	1	11980	585904	66.6574	5.99834	0.00226315	3
800.2	Fracture of unspecified part of femur	injuries & poisonings	rs9268576	HLA-DRA	0.967472	0.0557606	0.858182	1.07676	0.553154	0.94416	1	2854	557979	0	0.718129	0	2
706.2	Sebaceous cyst	dermatologic	rs11702230	LOC101928126	1.00737	0.012386	0.983095	1.03165	0.553185	0.94416	1	41566	539854	0	2.97162	0	4
165	Cancer within the respiratory system	neoplasms	rs9268576	HLA-DRA	1.01413	0.0236636	0.967751	1.06051	0.553188	0.94416	1	15351	591906	0	0.841129	0	3
340.1	Migrain with aura	neurological	rs13179014	SPEF2	1.01277	0.0214055	0.970817	1.05473	0.553273	0.944217	1	5957	599061	76.9996	8.69552	0.00746906	3
578	Gastrointestinal hemorrhage	digestive	rs60305836	CDH8	0.995037	0.00839324	0.978586	1.01149	0.553306	0.944217	1	69246	501354	0	0.616616	0	4
195.1	Malignant neoplasm, other	neoplasms	rs7605877	FOXI3	1.01485	0.0248626	0.966116	1.06358	0.553328	0.944217	1	7100	594089	0	1.42032	0	3
270.32	Paraproteinemia	endocrine/metabolic	rs117169628	SLC22A31	0.981122	0.032152	0.918105	1.04414	0.553349	0.944217	1	5828	604760	61.9457	5.25565	0.0127856	3
502	Postinflammatory pulmonary fibrosis	respiratory	rs60305836	CDH8	0.984591	0.0262002	0.933238	1.03594	0.553369	0.944217	1	6505	597444	0	0.160275	0	3
840.2	Rotator cuff (capsule) sprain	injuries & poisonings	rs3746539	PTPRT	1.00808	0.013575	0.98147	1.03468	0.553442	0.944217	1	13037	586184	0	1.22316	0	3
523.1	Gingivitis	digestive	rs4830964	.	1.0038	0.00639967	0.991256	1.01634	0.553446	0.944217	1	37022	556606	49.4623	5.93616	0.000252469	4
304	Adjustment reaction	mental disorders	rs10129899	LINC00637	0.996666	0.00563617	0.985619	1.00771	0.55346	0.944217	1	103590	460651	0	1.81497	0	4
317.1	Alcoholism	mental disorders	rs1878527	ANKRD30BL	1.00416	0.00700388	0.990431	1.01789	0.553464	0.944217	1	89660	497279	0	1.36594	0	4
915	NA	NA	rs581342	LMNA	0.990771	0.0156468	0.960103	1.02144	0.553472	0.944217	1	22314	542431	0	0.913314	0	3
284	Aplastic anemia	hematopoietic	rs61667602	CRHR1	0.98681	0.0224068	0.942893	1.03073	0.553475	0.944217	1	6609	600166	0	1.79828	0	3
525.2	Atrophy of edentulous alveolar ridge	digestive	rs7579014	BCL11A	0.988255	0.0199381	0.949177	1.02733	0.553492	0.944217	1	6023	598768	52.1413	4.17896	0.00177116	3
357	Inflammatory and toxic neuropathy	neurological	rs7605877	FOXI3	1.01032	0.0173271	0.976359	1.04428	0.553493	0.944217	1	14443	577675	0	0.770613	0	3
278	Overweight, obesity and other hyperalimentation	endocrine/metabolic	rs55654108	PDCL3P4	1.00252	0.00424678	0.994196	1.01084	0.553496	0.944217	1	268562	298544	0	0.384601	0	4
575	Other biliary tract disease	digestive	rs34488998	NKAIN3	0.977355	0.038657	0.901587	1.05312	0.553496	0.944217	1	12215	583915	0	1.45641	0	3
367	Disorders of refraction and accommodation; blindness and low vision	sense organs	rs13050728	IFNAR2	1.00278	0.00468259	0.993601	1.01196	0.553498	0.944217	1	387831	181610	40.8388	5.07089	0.0001232	4
430.1	Subarachnoid hemorrhage	circulatory system	rs7671107	LOC101929161	1.03579	0.0593549	0.919453	1.15212	0.55357	0.944311	1	895	560874	0	0.0379235	0	2
286.9	Abnormal coagulation profile	hematopoietic	rs7671107	LOC101929161	1.01569	0.0262868	0.964167	1.06721	0.55372	0.944519	1	4621	598893	13.7074	2.3177	0.000517672	3
204.4	Multiple myeloma	neoplasms	rs13179014	SPEF2	0.979023	0.0357994	0.908857	1.04919	0.553727	0.944519	1	2166	559654	0	0.000482761	0	2
286.8	Hypercoagulable state	hematopoietic	rs766826	ELF5	0.981894	0.0308574	0.921414	1.04237	0.553763	0.944552	1	2937	557644	0	0.399662	0	2
525.1	Loss of teeth or edentulism	digestive	rs505922	ABO	1.00347	0.00584351	0.992013	1.01492	0.553799	0.944583	1	78363	518002	0	0.453965	0	4
722.7	Intervertebral disc disorder with myelopathy	musculoskeletal	rs732990	CIB4	0.988383	0.0197415	0.94969	1.02708	0.553915	0.944693	1	5832	599548	58.3876	4.80626	0.00246144	3
470	Septal Deviations/Turbinate Hypertrophy	respiratory	rs10774679	OAS3	1.00687	0.0115707	0.984193	1.02955	0.553924	0.944693	1	17794	581654	22.1497	2.56903	0.000208292	3
440.9	Atherosclerosis of aorta	circulatory system	rs7671107	LOC101929161	0.976522	0.0401397	0.897849	1.0552	0.553935	0.944693	1	1976	550344	0	0.666571	0	2
474	Acute and chronic tonsillitis	respiratory	rs12567716	FOXD2	0.978114	0.0373944	0.904821	1.05141	0.554004	0.944693	1	4613	600061	0	0.18999	0	3
757	Congenital anomalies of the integument	congenital anomalies	rs581342	LMNA	0.960064	0.0688814	0.825056	1.09507	0.554066	0.944693	1	1065	559431	0	0.127466	0	2
580.3	Nephritis and nephropathy without mention of glomerulonephritis	genitourinary	rs7671107	LOC101929161	1.01313	0.0220469	0.969917	1.05634	0.554089	0.944693	1	6301	599551	3.37847	2.06993	6.22292e-05	3
296.1	Bipolar	mental disorders	rs9367106	LOC100505711	1.01189	0.0199768	0.972735	1.05104	0.554092	0.944693	1	37573	571753	40.6704	5.0565	0.00120441	4
512	Other symptoms of respiratory system	respiratory	rs7671107	LOC101929161	0.997015	0.00505367	0.987109	1.00692	0.554114	0.944693	1	223976	292081	50.7173	6.08733	0.000163703	4
165	Cancer within the respiratory system	neoplasms	rs732990	CIB4	0.992865	0.0121036	0.969142	1.01659	0.554121	0.944693	1	15351	591906	13.3044	2.30692	0.00015959	3
381.11	Suppurative and unspecified otitis media	sense organs	rs1878527	ANKRD30BL	1.00941	0.0158267	0.978386	1.04043	0.554129	0.944693	1	14385	567381	0	1.21042	0	3
513	Respiratory abnormalities	respiratory	rs72711165	TMEM65	0.970248	0.0510565	0.870177	1.07032	0.554134	0.944693	1	13682	574810	0	0.223347	0	3
426.31	Right bundle branch block	circulatory system	rs111837807	CCHCR1	1.01768	0.0296182	0.959623	1.07573	0.55415	0.944693	1	7594	593711	0	0.189311	0	3
687.2	NA	NA	rs34488998	NKAIN3	0.977596	0.0383077	0.902512	1.05268	0.554183	0.944693	1	13143	561360	0	0.336133	0	3
703	Diseases of nail, NOS	dermatologic	rs60305836	CDH8	1.00566	0.00954667	0.986951	1.02437	0.554206	0.944693	1	52717	530853	0	1.16768	0	4
362.3	Other nondiabetic retinopathy	sense organs	rs12567716	FOXD2	1.01099	0.0184803	0.974769	1.04721	0.554209	0.944693	1	19091	571341	11.3449	2.25593	0.000209628	3
705	Disorders of sweat glands	dermatologic	rs60305836	CDH8	0.983447	0.0282217	0.928132	1.03876	0.554212	0.944693	1	5155	597842	0	0.0879905	0	3
711	Arthropathy associated with infections	musculoskeletal	rs9577395	ATP11A	1.01713	0.0287229	0.960836	1.07343	0.55422	0.944693	1	4253	603165	55.5281	4.49722	0.00672958	3
604.3	Peyronie's disease	genitourinary	rs11234800	ME3	1.02356	0.0393737	0.946388	1.10073	0.554228	0.944693	1	2888	607648	0	0.896028	0	3
331.1	Hydrocephalus	neurological	rs1405655	NR1H2	1.02715	0.0452895	0.93838	1.11591	0.55424	0.944693	1	1163	560698	0	0.0417153	0	2
276.12	Hyposmolality and/or hyponatremia	endocrine/metabolic	rs9497053	UTRN	1.0077	0.012963	0.982288	1.0331	0.554246	0.944693	1	19379	570425	0	1.4496	0	3
496.3	Bronchiectasis	respiratory	rs1878527	ANKRD30BL	1.02481	0.0414338	0.943596	1.10602	0.554252	0.944693	1	2017	558191	0	0.000613524	0	2
429.2	Abnormal function study of cardiovascular system	circulatory system	rs2277732	DPP9	0.987263	0.0216766	0.944777	1.02975	0.554272	0.944693	1	6259	588414	0	0.570723	0	3
250.41	Impaired fasting glucose	endocrine/metabolic	rs9268576	HLA-DRA	1.00763	0.0128575	0.982432	1.03283	0.554277	0.944693	1	52535	537311	0	0.0455759	0	4
705	Disorders of sweat glands	dermatologic	rs12809318	FBRSL1	0.987415	0.0214169	0.945438	1.02939	0.554278	0.944693	1	5155	597842	47.089	3.77994	0.00161603	3
242.2	Toxic multinodular goiter	endocrine/metabolic	rs55654108	PDCL3P4	1.03948	0.0654882	0.911125	1.16784	0.554325	0.944724	1	571	561450	0	0.296918	0	2
531	Peptic ulcer (excl. esophageal)	digestive	rs111837807	CCHCR1	1.01082	0.0181985	0.97515	1.04649	0.554331	0.944724	1	21804	574218	0	0.12085	0	3
379.3	Aphakia and other disorders of lens	sense organs	rs12809318	FBRSL1	1.00939	0.0158154	0.978396	1.04039	0.55439	0.944769	1	9211	591219	0	0.831876	0	3
540.1	Appendicitis	digestive	rs4830964	.	1.01002	0.0168691	0.976959	1.04309	0.554392	0.944769	1	4865	605994	0	1.26185	0	3
172.1	Melanomas of skin, dx or hx	neoplasms	rs581342	LMNA	0.991415	0.0145921	0.962815	1.02002	0.554623	0.945124	1	40952	554884	0	0.417724	0	3
722.8	Postlaminectomy syndrome	musculoskeletal	rs60869999	MYO1C	1.01256	0.0211228	0.971156	1.05396	0.554673	0.945124	1	6958	601234	33.4205	3.00393	0.00153577	3
415	Pulmonary heart disease	circulatory system	rs62200027	CASC20	0.994059	0.0100864	0.97429	1.01383	0.554682	0.945124	1	28075	567707	0	1.25586	0	3
335	Multiple sclerosis	neurological	rs766826	ELF5	1.01738	0.0291643	0.960216	1.07454	0.554693	0.945124	1	3271	558185	0	0.00589606	0	2
270.38	Other specified disorders of plasma protein metabolism	endocrine/metabolic	rs7671107	LOC101929161	0.967157	0.0565356	0.856347	1.07797	0.554732	0.945124	1	979	558169	0	0.779956	0	2
287	Purpura and other hemorrhagic conditions	hematopoietic	rs35508621	LZTFL1	1.01141	0.0192066	0.973763	1.04905	0.554776	0.945124	1	24868	566527	45.4971	3.66953	0.00348992	3
195.3	Malignant neoplasm of head, face, and neck	neoplasms	rs117169628	SLC22A31	1.01865	0.031281	0.957336	1.07996	0.554778	0.945124	1	4794	553040	45.7458	1.84318	0.0276121	2
189.21	Malignant neoplasm of bladder	neoplasms	rs111837807	CCHCR1	0.985456	0.0248059	0.936837	1.03408	0.554789	0.945124	1	11134	598050	0	0.171178	0	3
562.2	Diverticulitis	digestive	rs13050728	IFNAR2	1.00813	0.0137196	0.981244	1.03502	0.554862	0.945124	1	13292	584987	0	0.0602991	0	3
252.1	Hyperparathyroidism	endocrine/metabolic	rs732990	CIB4	0.989585	0.0177321	0.95483	1.02434	0.554907	0.945124	1	7172	601046	80.8418	10.4394	0.00621886	3
145.3	Cancer of major salivary glands	neoplasms	rs13179014	SPEF2	1.02954	0.0493018	0.932904	1.12617	0.554916	0.945124	1	1059	560925	79.4743	4.87194	0.0315697	2
521	Diseases of hard tissues of teeth	digestive	rs12567716	FOXD2	0.995395	0.00781749	0.980073	1.01072	0.554949	0.945124	1	131402	451356	0	2.35308	0	4
586.4	Stricture/obstruction of ureter	genitourinary	rs62200027	CASC20	0.983385	0.0283812	0.927758	1.03901	0.554963	0.945124	1	3294	603184	40.3217	3.3513	0.00382938	3
420.21	Acute pericarditis	circulatory system	rs62200027	CASC20	1.03238	0.0539802	0.926577	1.13818	0.554983	0.945124	1	927	560474	0	0.34532	0	2
560.1	Paralytic ileus	digestive	rs34488998	NKAIN3	1.04614	0.07641	0.896374	1.1959	0.554987	0.945124	1	3037	552583	0	0.249561	0	2
291.4	Specific nonpsychotic mental disorders due to brain damage	mental disorders	rs766826	ELF5	0.986285	0.0233955	0.94043	1.03214	0.555005	0.945124	1	5066	601557	0	1.13566	0	3
703.1	Ingrowing nail	dermatologic	rs10129899	LINC00637	1.00533	0.00900848	0.987675	1.02299	0.555024	0.945124	1	32289	558053	32.5156	2.96365	0.000258561	3
384.4	Perforation of tympanic membrane	sense organs	rs9577395	ATP11A	0.981692	0.0313061	0.920332	1.04305	0.555039	0.945124	1	3450	605737	0	1.83407	0	3
520.2	Disturbances in tooth eruption	digestive	rs34488998	NKAIN3	1.07011	0.114799	0.845099	1.29511	0.55504	0.945124	1	1445	553146	0	0.219901	0	2
963	Poisoning by primarily systemic agents	injuries & poisonings	rs117169628	SLC22A31	0.97266	0.0469694	0.8806	1.06472	0.55507	0.945124	1	2362	555824	0	0.445777	0	2
609.2	Abnormal spermatozoa	genitourinary	rs2277732	DPP9	0.977318	0.0388746	0.901124	1.05351	0.555075	0.945124	1	1898	557983	21.5467	1.27464	0.00229087	2
363.3	Chorioretinal scars	sense organs	rs67579710	THBS3	1.01251	0.0210695	0.971215	1.05381	0.555095	0.945124	1	10098	590738	0	0.924548	0	3
458.9	Hypotension NOS	circulatory system	rs9497053	UTRN	0.993503	0.0110452	0.971854	1.01515	0.555102	0.945124	1	26985	549061	27.2026	2.74735	0.00019031	3
1010.2	NA	NA	rs72711165	TMEM65	1.01332	0.0224251	0.969368	1.05727	0.555105	0.945124	1	78437	446827	0	0.20711	0	4
598	Abnormal findings on examination of urine	genitourinary	rs915823	TMPRSS2	1.01314	0.0221262	0.969775	1.05651	0.555122	0.945124	1	7510	584903	0	0.564076	0	3
272.9	Unspecified disorder of lipoid metabolism	endocrine/metabolic	rs13050728	IFNAR2	0.982795	0.0294099	0.925152	1.04044	0.555127	0.945124	1	2861	600124	66.2388	5.92396	0.00971908	3
333.2	Myoclonus	neurological	rs9577395	ATP11A	0.971819	0.0484453	0.876866	1.06677	0.555148	0.945124	1	1482	558949	0	0.000931297	0	2
522	Diseases of pulp and periapical tissues	digestive	rs2277732	DPP9	1.0061	0.01031	0.985894	1.02631	0.555179	0.945124	1	30638	562317	18.3389	3.67372	0.000170539	4
578.8	Hemorrhage of rectum and anus	digestive	rs7671107	LOC101929161	1.00723	0.0122063	0.983303	1.03115	0.55519	0.945124	1	21403	567934	33.3254	4.49946	0.000394966	4
531.3	Duodenal ulcer	digestive	rs12567716	FOXD2	1.02712	0.0453596	0.938216	1.11603	0.555229	0.945124	1	2892	555119	34.5292	1.5274	0.00551873	2
367.2	Astigmatism	sense organs	rs11702230	LOC101928126	1.00452	0.00764472	0.989536	1.0195	0.555251	0.945124	1	141117	384986	0	2.29888	0	4
472	Chronic pharyngitis and nasopharyngitis	respiratory	rs732990	CIB4	1.00544	0.00919119	0.987421	1.02345	0.555325	0.945124	1	27566	558805	0	0.613094	0	4
215	Other benign neoplasm of connective and other soft tissue	neoplasms	rs72711165	TMEM65	0.943306	0.0989576	0.749349	1.13726	0.555329	0.945124	1	3361	599965	0	1.74696	0	3
276.4	Acid-base balance disorder	endocrine/metabolic	rs7671107	LOC101929161	0.991166	0.0150446	0.961679	1.02065	0.555336	0.945124	1	13839	578161	3.48187	2.07215	3.1033e-05	3
770	Myalgia and myositis unspecified	symptoms	rs77534576	DLX4	0.982801	0.0294163	0.925145	1.04046	0.55534	0.945124	1	37517	545107	0	2.06712	0	4
214.1	Lipoma of skin and subcutaneous tissue	neoplasms	rs72711165	TMEM65	0.967303	0.0563695	0.856819	1.07779	0.555366	0.945124	1	10553	588212	44.1709	3.58236	0.00923237	3
426.92	Cardiac defibrillator in situ	circulatory system	rs117169628	SLC22A31	1.01227	0.0206783	0.971739	1.0528	0.555395	0.945124	1	12410	596805	0	0.914201	0	3
389	Hearing loss	sense organs	rs9268576	HLA-DRA	1.00476	0.0080469	0.988984	1.02053	0.555405	0.945124	1	283053	285463	0	0.500911	0	4
275.51	Hypocalcemia	endocrine/metabolic	rs67579710	THBS3	0.975495	0.0420788	0.89302	1.05797	0.555447	0.945124	1	2434	555343	71.2469	3.47788	0.00893311	2
433.3	Cerebral ischemia	circulatory system	rs35508621	LZTFL1	0.990635	0.0159591	0.959355	1.02192	0.55549	0.945124	1	39135	557018	0	1.32467	0	4
425.8	Other cardiomyopathy	circulatory system	rs13179014	SPEF2	1.03483	0.0580781	0.921	1.14867	0.555491	0.945124	1	802	560871	0	0.765517	0	2
337.1	Peripheral autonomic neuropathy	neurological	rs3746539	PTPRT	1.0076	0.0128444	0.982426	1.03278	0.55551	0.945124	1	14515	580069	0	0.270049	0	3
578	Gastrointestinal hemorrhage	digestive	rs77534576	DLX4	0.986924	0.02233	0.943157	1.03069	0.555562	0.945124	1	69246	501354	0	2.04709	0	4
110.12	Althete's foot	infectious diseases	rs3746539	PTPRT	1.00566	0.00957578	0.986891	1.02443	0.555601	0.945124	1	28538	553809	0	1.24213	0	4
360.2	Progressive myopia	sense organs	rs7671107	LOC101929161	1.03687	0.0614352	0.916454	1.15728	0.555661	0.945124	1	877	559945	84.7707	6.56627	0.0459167	2
763	Thoracic or lumbosacral neuritis or radiculitis, unspecified	symptoms	rs721917	SFTPD	0.996316	0.00626269	0.984042	1.00859	0.555683	0.945124	1	59123	526120	58.8987	7.29904	0.000367379	4
836	Traumatic arthropathy	injuries & poisonings	rs9577395	ATP11A	1.01136	0.0191622	0.973798	1.04891	0.555688	0.945124	1	9834	591248	0	0.919523	0	3
726.3	Bursitis	musculoskeletal	rs35508621	LZTFL1	1.01344	0.0226566	0.969033	1.05785	0.5557	0.945124	1	18363	571643	6.13034	2.13061	0.000322133	3
333.4	Torsion dystonia	neurological	rs12809318	FBRSL1	0.984095	0.0272104	0.930762	1.03743	0.555708	0.945124	1	3108	605987	0	0.454234	0	3
747.2	Congenital anomalies of peripheral vascular system	congenital anomalies	rs1878527	ANKRD30BL	1.03168	0.052933	0.927932	1.13543	0.555709	0.945124	1	1235	558975	0	0.0180942	0	2
531.4	Peptic ulcer, site unspecified	digestive	rs11234800	ME3	0.988084	0.0203448	0.948208	1.02796	0.555719	0.945124	1	12554	588805	46.5119	3.73915	0.00316672	3
715.1	Sacroiliitis NEC	musculoskeletal	rs581342	LMNA	1.01669	0.0280929	0.961628	1.07175	0.555734	0.945124	1	6346	599603	0	0.704171	0	3
528.7	Sialolithiasis	digestive	rs72711165	TMEM65	0.876069	0.22457	0.435912	1.31623	0.555745	0.945124	1	631	561062	0	0.116497	0	2
261.4	Vitamin D deficiency	endocrine/metabolic	rs7671107	LOC101929161	0.996421	0.00608485	0.984495	1.00835	0.555755	0.945124	1	103408	464810	0.657852	3.01987	1.349e-06	4
803.1	Fracture of humerus	injuries & poisonings	rs1878527	ANKRD30BL	0.984326	0.0268152	0.931768	1.03688	0.555756	0.945124	1	4849	605348	60.9332	5.11944	0.00754185	3
707.3	Chronic ulcer of unspecified site	dermatologic	rs111837807	CCHCR1	0.980567	0.0333104	0.915279	1.04586	0.55577	0.945124	1	6370	595540	0	1.4313	0	3
255.1	Adrenal hyperfunction	endocrine/metabolic	rs13050728	IFNAR2	1.02464	0.0413209	0.943653	1.10563	0.555778	0.945124	1	1556	560081	87.1713	7.79504	0.0242152	2
594	Urinary calculus	genitourinary	rs76073397	MIR548H2	0.991996	0.013641	0.96526	1.01873	0.555784	0.945124	1	46075	552548	0	1.94911	0	4
389.2	Conductive hearing loss	sense organs	rs9367106	LOC100505711	1.02724	0.0456223	0.937821	1.11666	0.555787	0.945124	1	7440	593982	0	0.756484	0	3
742.2	Pathological, developmental or recurrent dislocation	musculoskeletal	rs67579710	THBS3	0.966796	0.0573197	0.85445	1.07914	0.555789	0.945124	1	1362	558925	0	0.102643	0	2
428.2	Heart failure NOS	circulatory system	rs4830964	.	0.990906	0.0155079	0.96051	1.0213	0.555791	0.945124	1	5720	597584	58.1491	4.77887	0.00189337	3
443.1	Raynaud's syndrome	circulatory system	rs9367106	LOC100505711	0.944981	0.0960641	0.756695	1.13327	0.555802	0.945124	1	2373	558664	0	0.444205	0	2
803	Fracture of upper limb	injuries & poisonings	rs117169628	SLC22A31	1.01021	0.0172386	0.976419	1.04399	0.555814	0.945124	1	17150	588386	0	0.893136	0	3
363	Chorioretinal inflammations, scars, and other disorders of choroid	sense organs	rs3746539	PTPRT	1.00854	0.0144407	0.980239	1.03685	0.555815	0.945124	1	11560	587553	0	0.33915	0	3
153	Colorectal cancer	neoplasms	rs60869999	MYO1C	0.990776	0.015734	0.959937	1.02161	0.555868	0.945124	1	13001	593355	0	0.197676	0	3
625.1	Dyspareunia	genitourinary	rs1405655	NR1H2	1.02445	0.0410094	0.94407	1.10483	0.55587	0.945124	1	1467	559297	0	0.0159045	0	2
276.41	Acidosis	endocrine/metabolic	rs10774679	OAS3	1.00851	0.0143878	0.98031	1.03671	0.555891	0.945124	1	11390	582971	0	0.0418071	0	3
155	Cancer of liver and intrahepatic bile duct	neoplasms	rs67579710	THBS3	0.981225	0.0321816	0.918149	1.0443	0.555898	0.945124	1	4450	606208	20.8067	2.52546	0.00101616	3
255.12	Hyperaldosteronism	endocrine/metabolic	rs9268576	HLA-DRA	0.957196	0.0742872	0.811593	1.1028	0.555931	0.945124	1	1280	560810	26.8208	1.36651	0.00450558	2
695.7	Prurigo and Lichen	dermatologic	rs766826	ELF5	1.00941	0.0159055	0.978236	1.04059	0.555938	0.945124	1	11364	586262	65.8452	5.85569	0.00192112	3
687.1	Rash and other nonspecific skin eruption	dermatologic	rs4830964	.	1.00309	0.00524632	0.992811	1.01338	0.555939	0.945124	1	56976	477846	51.0227	6.12529	0.000221164	4
771.2	Cramp of limb	symptoms	rs117169628	SLC22A31	0.981971	0.0308976	0.921412	1.04253	0.555982	0.945124	1	5585	593061	49.7566	3.98062	0.00932311	3
818	Intracranial hemorrhage (injury)	injuries & poisonings	rs1878527	ANKRD30BL	0.980496	0.0334531	0.914928	1.04606	0.556006	0.945124	1	3113	607356	0	1.64608	0	3
379.2	Disorders of vitreous body	sense organs	rs766826	ELF5	1.00445	0.00754804	0.989659	1.01925	0.556063	0.945124	1	55132	521632	0	0.956232	0	4
560	Intestinal obstruction without mention of hernia	digestive	rs3746539	PTPRT	1.0082	0.0138683	0.981016	1.03538	0.556069	0.945124	1	12634	585481	0	1.4116	0	3
636	Early or threatened labor; hemorrhage in early pregnancy	pregnancy complications	rs12809318	FBRSL1	1.03259	0.0544721	0.92582	1.13935	0.556091	0.945124	1	858	561112	0	4.33708e-07	0	2
556	Ulceration of the lower GI tract	digestive	rs2277732	DPP9	0.977187	0.0392029	0.90035	1.05403	0.556095	0.945124	1	1936	555282	0	0.78284	0	2
594.1	Calculus of kidney	genitourinary	rs11702230	LOC101928126	0.992658	0.0125179	0.968123	1.01719	0.556095	0.945124	1	38440	561965	0	1.63058	0	4
531.2	Gastric ulcer	digestive	rs34488998	NKAIN3	0.963315	0.0634938	0.838867	1.08776	0.556103	0.945124	1	4660	600337	0	1.17182	0	3
599.3	Dysuria	genitourinary	rs732990	CIB4	0.991681	0.0141927	0.963863	1.0195	0.556115	0.945124	1	11293	572000	0	1.71048	0	3
704.2	Hirsutism	dermatologic	rs60869999	MYO1C	1.0397	0.0661399	0.910064	1.16933	0.556127	0.945124	1	845	561184	0	0.211976	0	2
380.1	Otitis externa	sense organs	rs67579710	THBS3	1.00955	0.0161574	0.977886	1.04122	0.556171	0.945124	1	18352	568591	22.9271	2.59495	0.000351133	3
145.3	Cancer of major salivary glands	neoplasms	rs2277732	DPP9	1.03113	0.0520938	0.92903	1.13324	0.556171	0.945124	1	1059	560925	28.7739	1.40398	0.00429915	2
433.5	Cerebral aneurysm	circulatory system	rs11234800	ME3	1.03028	0.0506929	0.930926	1.12964	0.556177	0.945124	1	1885	559809	31.194	1.45336	0.0147029	2
426.32	Left bundle branch block	circulatory system	rs1878527	ANKRD30BL	1.01491	0.0251408	0.965629	1.06418	0.556198	0.945124	1	5569	598879	0	1.28707	0	3
427.11	Paroxysmal supraventricular tachycardia	circulatory system	rs77534576	DLX4	0.963612	0.0629899	0.840152	1.08707	0.55623	0.945124	1	8177	595404	0	0.573279	0	3
335	Multiple sclerosis	neurological	rs505922	ABO	0.98459	0.0263919	0.932862	1.03632	0.556249	0.945124	1	3271	558185	0	0.690217	0	2
550.4	Umbilical hernia	digestive	rs1405655	NR1H2	0.993191	0.0116114	0.970433	1.01595	0.556252	0.945124	1	18460	584468	0	0.412246	0	3
364.51	Fuchs' dystrophy	sense organs	rs34488998	NKAIN3	0.960185	0.0690487	0.824849	1.09552	0.556252	0.945124	1	3603	556122	0	0.00267947	0	2
830	Dislocation	injuries & poisonings	rs9461128	TMEM14B	1.01314	0.0221792	0.969665	1.05661	0.556265	0.945124	1	21100	573517	33.8539	3.02361	0.00127753	3
803.1	Fracture of humerus	injuries & poisonings	rs10129899	LINC00637	1.01319	0.0222773	0.969531	1.05686	0.556266	0.945124	1	4849	605348	0	0.248415	0	3
255.12	Hyperaldosteronism	endocrine/metabolic	rs9577395	ATP11A	1.03466	0.057913	0.921154	1.14817	0.556267	0.945124	1	1280	560810	0	0.169936	0	2
498	Acute bronchospasm	respiratory	rs1878527	ANKRD30BL	1.03822	0.0637442	0.91328	1.16316	0.556277	0.945124	1	853	556453	33.6835	1.50792	0.00517273	2
377.3	Optic neuritis/neuropathy	sense organs	rs1878527	ANKRD30BL	1.01489	0.0251219	0.965651	1.06413	0.556297	0.945124	1	5581	600437	0	1.04365	0	3
375.1	Dry eyes	sense organs	rs721917	SFTPD	1.00291	0.00493382	0.993236	1.01258	0.556349	0.945124	1	111344	438213	1.20061	3.03646	1.95032e-06	4
228	Hemangioma and lymphangioma, any site	neoplasms	rs7671107	LOC101929161	0.989121	0.0185955	0.952674	1.02557	0.556361	0.945124	1	9529	581524	0	1.6294	0	3
793	NA	NA	rs60305836	CDH8	0.976802	0.0399003	0.898598	1.05501	0.556365	0.945124	1	2717	597347	0	0.119656	0	3
332	Parkinson's disease	neurological	rs10774679	OAS3	0.990585	0.0160807	0.959067	1.0221	0.556378	0.945124	1	9003	600592	0	1.69109	0	3
375.1	Dry eyes	sense organs	rs12567716	FOXD2	1.00491	0.00832935	0.988586	1.02124	0.556386	0.945124	1	111344	438213	49.6689	5.96052	0.000523988	4
790.6	Other abnormal blood chemistry	symptoms	rs35705950	MUC5B	1.00821	0.0139015	0.980964	1.03546	0.556392	0.945124	1	35969	526247	0	0.399618	0	4
626.13	Irregular menstrual cycle	genitourinary	rs11234800	ME3	1.02946	0.0493659	0.932705	1.12622	0.556401	0.945124	1	2433	606144	0	0.490782	0	3
377.1	Optic atrophy	sense organs	rs3746539	PTPRT	0.98913	0.018581	0.952712	1.02555	0.556405	0.945124	1	7221	596956	0	1.52787	0	3
605	Erectile dysfunction [ED]	genitourinary	rs7605877	FOXI3	1.00366	0.00621223	0.991484	1.01584	0.556438	0.945124	1	161706	409900	40.2208	5.01846	0.000142888	4
569	Other disorders of intestine	digestive	rs13179014	SPEF2	0.98918	0.0184966	0.952927	1.02543	0.556438	0.945124	1	7714	583978	0	0.766546	0	3
871.4	Open wound of toe(s)	injuries & poisonings	rs117169628	SLC22A31	0.972868	0.0467701	0.881198	1.06454	0.556439	0.945124	1	2367	554437	0	0.672812	0	2
440.21	Atherosclerosis of native arteries of the extremities with ulceration or gangrene	circulatory system	rs34488998	NKAIN3	0.958333	0.0723686	0.81649	1.10018	0.556463	0.945124	1	3751	605676	36.8538	3.16725	0.0199075	3
569.2	Gastrointestinal complications	digestive	rs55654108	PDCL3P4	1.02088	0.0351435	0.952002	1.08976	0.556464	0.945124	1	1914	555738	0	0.0182259	0	2
427.42	Cardiac arrest	circulatory system	rs11085727	TYK2	1.02084	0.0350724	0.952098	1.08958	0.556468	0.945124	1	2253	556966	63.9364	2.77288	0.00875843	2
370.1	Corneal ulcer	sense organs	rs7579014	BCL11A	1.022	0.0370088	0.949465	1.09454	0.556488	0.945128	1	1742	559684	0	0.337266	0	2
286.81	Primary hypercoagulable state	hematopoietic	rs111837807	CCHCR1	0.970182	0.0514873	0.869267	1.0711	0.556572	0.945194	1	2732	558165	0	0.915789	0	2
318	Tobacco use disorder	mental disorders	rs117169628	SLC22A31	1.0039	0.00662352	0.99092	1.01688	0.556576	0.945194	1	200795	359302	0	1.33608	0	4
306.9	Tension headache	mental disorders	rs13179014	SPEF2	1.0176	0.0296697	0.959444	1.07575	0.55659	0.945194	1	3046	601769	0	0.412698	0	3
498	Acute bronchospasm	respiratory	rs10129899	LINC00637	1.03267	0.054681	0.925495	1.13984	0.556596	0.945194	1	853	556453	0	0.972086	0	2
250.23	Type 2 diabetes with ophthalmic manifestations	endocrine/metabolic	rs2277732	DPP9	1.00522	0.00886468	0.98785	1.0226	0.556626	0.945199	1	42267	551660	68.6672	9.57464	0.00128382	4
871	Open wounds of extremities	injuries & poisonings	rs7671107	LOC101929161	1.00598	0.0101469	0.986095	1.02587	0.556633	0.945199	1	32654	536958	0	0.610332	0	3
272.11	Hypercholesterolemia	endocrine/metabolic	rs13050728	IFNAR2	0.996547	0.00588522	0.985012	1.00808	0.556695	0.945259	1	86287	489058	0	2.83962	0	4
530.13	Barrett's esophagus	digestive	rs915823	TMPRSS2	0.99093	0.015502	0.960546	1.02131	0.556711	0.945259	1	15014	592016	38.4235	3.24799	0.00216331	3
531	Peptic ulcer (excl. esophageal)	digestive	rs7605877	FOXI3	0.991975	0.0137108	0.965101	1.01885	0.556737	0.945259	1	21804	574218	0	0.961456	0	3
337.1	Peripheral autonomic neuropathy	neurological	rs766826	ELF5	0.991825	0.0139681	0.964448	1.0192	0.556774	0.945259	1	14515	580069	0	0.482754	0	3
334	Degenerative disease of the spinal cord	neurological	rs11234800	ME3	1.01898	0.0319939	0.956271	1.08169	0.556775	0.945259	1	4835	600959	0	0.0778871	0	3
379.1	Scleritis and episcleritis	sense organs	rs77534576	DLX4	0.908347	0.163594	0.587702	1.22899	0.556797	0.945259	1	1679	559447	24.7077	1.32816	0.0502548	2
716	Other arthropathies	musculoskeletal	rs60869999	MYO1C	0.995526	0.00763141	0.980568	1.01048	0.556806	0.945259	1	62392	500378	22.7117	3.88157	0.000149574	4
300.8	Acute reaction to stress	mental disorders	rs11234800	ME3	1.01872	0.0315707	0.956845	1.0806	0.556807	0.945259	1	5194	594854	60.1281	5.01606	0.0103208	3
565	Anal and rectal conditions	digestive	rs505922	ABO	1.00626	0.0106256	0.985436	1.02709	0.556846	0.945279	1	20850	558047	0	0.684362	0	3
626.14	Irregular menstrual bleeding	genitourinary	rs7671107	LOC101929161	1.03203	0.0536646	0.926848	1.13721	0.556867	0.945279	1	1073	559602	0	0.57904	0	2
276.42	Alkalosis	endocrine/metabolic	rs915823	TMPRSS2	0.967349	0.0565055	0.856598	1.0781	0.556878	0.945279	1	1163	556842	0	0.00378522	0	2
218	Benign neoplasm of uterus	neoplasms	rs117169628	SLC22A31	0.975018	0.0430653	0.89061	1.05943	0.556888	0.945279	1	5509	603995	0	1.40091	0	3
010	Tuberculosis	infectious diseases	rs62200027	CASC20	0.981347	0.0320607	0.918508	1.04419	0.557015	0.945331	1	2954	604601	19.4296	2.4823	0.0009351	3
070.2	Viral hepatitis B	infectious diseases	rs505922	ABO	0.986804	0.0226197	0.942469	1.03114	0.557021	0.945331	1	4514	612152	61.0796	7.70803	0.00399876	4
038.2	Gram positive septicemia	infectious diseases	rs55654108	PDCL3P4	1.02123	0.0357756	0.951111	1.09135	0.557031	0.945331	1	1858	557746	51.5733	2.06498	0.00487808	2
735.21	Hammer toe (acquired)	musculoskeletal	rs1878527	ANKRD30BL	1.00666	0.0113053	0.984503	1.02882	0.557033	0.945331	1	28776	567313	0	0.403493	0	3
275.53	Disorders of phosphorus metabolism	endocrine/metabolic	rs13050728	IFNAR2	0.98579	0.024371	0.938023	1.03356	0.557042	0.945331	1	4251	600481	11.279	2.25426	0.000286262	3
366.3	Traumatic cataract	sense organs	rs12809318	FBRSL1	1.02982	0.0500339	0.931751	1.12788	0.557042	0.945331	1	936	560333	0	0.000730301	0	2
710.11	Acute osteomyelitis	musculoskeletal	rs60305836	CDH8	1.01592	0.0268946	0.963205	1.06863	0.557064	0.945331	1	5938	603152	0	1.46514	0	3
994.21	Septic shock	injuries & poisonings	rs1405655	NR1H2	1.01719	0.0290244	0.960301	1.07408	0.557089	0.945331	1	2825	605043	0	0.549351	0	3
365.11	Primary open angle glaucoma	sense organs	rs915823	TMPRSS2	0.993467	0.011162	0.97159	1.01535	0.557091	0.945331	1	33771	576441	35.4357	4.64653	0.000413388	4
701.2	Scar conditions and fibrosis of skin	dermatologic	rs72711165	TMEM65	0.959551	0.0703223	0.821719	1.09738	0.557099	0.945331	1	7819	585294	0	0.312847	0	3
818	Intracranial hemorrhage (injury)	injuries & poisonings	rs10774679	OAS3	1.01619	0.0273528	0.962578	1.0698	0.557119	0.945331	1	3113	607356	0	1.61675	0	3
359.2	Myopathy	neurological	rs2277732	DPP9	1.02368	0.0398701	0.945538	1.10183	0.557136	0.945331	1	1911	557702	0	0.0996891	0	2
800.1	Fracture of neck of femur	injuries & poisonings	rs13050728	IFNAR2	0.985756	0.0244424	0.937849	1.03366	0.557227	0.945331	1	4115	556487	0	0.994225	0	2
710.12	Chronic osteomyelitis	musculoskeletal	rs13179014	SPEF2	1.01207	0.020437	0.972011	1.05212	0.557233	0.945331	1	6364	602743	0	1.4186	0	3
804	Fracture of hand or wrist	injuries & poisonings	rs9577395	ATP11A	0.990625	0.0160497	0.959167	1.02208	0.557268	0.945331	1	14274	588165	27.3694	2.75366	0.000604966	3
443.1	Raynaud's syndrome	circulatory system	rs2277732	DPP9	1.02052	0.0346124	0.952681	1.08836	0.557281	0.945331	1	2373	558664	59.0687	2.44312	0.0116418	2
681.6	Cellulitis and abscess of foot, toe	dermatologic	rs111837807	CCHCR1	0.977893	0.0380925	0.903232	1.05255	0.557302	0.945331	1	4818	600980	0	0.0697694	0	3
474	Acute and chronic tonsillitis	respiratory	rs55654108	PDCL3P4	0.986337	0.0234438	0.940387	1.03229	0.557317	0.945331	1	4613	600061	46.3374	3.72699	0.00170785	3
772.2	Spasm of muscle	symptoms	rs7605877	FOXI3	1.0091	0.0154446	0.978833	1.03938	0.557326	0.945331	1	16254	563331	0	1.87437	0	3
038.1	Gram negative septicemia	infectious diseases	rs2277732	DPP9	0.981677	0.0315137	0.91991	1.04344	0.557329	0.945331	1	2964	604420	0	0.118388	0	3
579.8	Nonspecific abnormal findings in stool contents	digestive	rs9497053	UTRN	0.989826	0.017428	0.955667	1.02398	0.557348	0.945331	1	10130	574086	0	0.303649	0	3
514	Abnormal findings examination of lungs	respiratory	rs2277732	DPP9	1.00509	0.00865983	0.988121	1.02207	0.557355	0.945331	1	41805	537088	34.24	4.56204	0.000456267	4
401	Hypertension	circulatory system	rs34488998	NKAIN3	1.00838	0.014216	0.980513	1.03624	0.557361	0.945331	1	432480	155932	0	0.641769	0	4
275.6	Hypercalcemia	endocrine/metabolic	rs12567716	FOXD2	0.982916	0.0293695	0.925351	1.04048	0.557385	0.945331	1	7320	598328	58.8672	4.8623	0.00714205	3
701.1	Keratoderma, acquired	dermatologic	rs1878527	ANKRD30BL	1.00835	0.0141775	0.980565	1.03614	0.557391	0.945331	1	17834	566943	0	0.111246	0	3
750.2	Lower gastrointestinal congenital anomalies	congenital anomalies	rs1878527	ANKRD30BL	1.03324	0.0557316	0.924004	1.14247	0.557412	0.945331	1	1115	557283	0	0.58927	0	2
771.1	Swelling of limb	symptoms	rs7579014	BCL11A	1.00803	0.0136249	0.981321	1.03473	0.557422	0.945331	1	13160	561921	35.7421	3.11246	0.000454936	3
157	Pancreatic cancer	neoplasms	rs11234800	ME3	1.02889	0.0485465	0.933739	1.12404	0.557424	0.945331	1	2019	559669	0	0.28198	0	2
801	Fracture of ankle and foot	injuries & poisonings	rs3746539	PTPRT	1.00626	0.0106328	0.985417	1.0271	0.557431	0.945331	1	21730	578414	0	0.712922	0	3
369.2	Eye infection, viral	sense organs	rs11234800	ME3	0.979412	0.0354619	0.909907	1.04892	0.557452	0.945331	1	3984	602415	0	0.550554	0	3
401.3	Other hypertensive complications	circulatory system	rs4830964	.	0.991942	0.0137924	0.964909	1.01897	0.557455	0.945331	1	7861	591919	62.7849	5.37416	0.00126036	3
1015	NA	NA	rs35508621	LZTFL1	0.990185	0.0168171	0.957224	1.02315	0.557535	0.94541	1	35072	535237	0	2.76036	0	4
530.13	Barrett's esophagus	digestive	rs60305836	CDH8	0.989634	0.0177662	0.954812	1.02446	0.557536	0.94541	1	15014	592016	0	0.09986	0	3
626.12	Excessive or frequent menstruation	genitourinary	rs9268576	HLA-DRA	0.976689	0.0402187	0.897861	1.05552	0.557566	0.945432	1	5177	604151	0	1.61657	0	3
198.2	Secondary malignancy of respiratory organs	neoplasms	rs7671107	LOC101929161	1.01735	0.0293264	0.959866	1.07483	0.557606	0.945451	1	3643	606598	78.2663	9.20228	0.014843	3
514	Abnormal findings examination of lungs	respiratory	rs55654108	PDCL3P4	0.995366	0.00792013	0.979843	1.01089	0.557612	0.945451	1	41805	537088	60.7684	7.6469	0.000877138	4
300.12	Agorophobia, social phobia, and panic disorder	mental disorders	rs9577395	ATP11A	1.00741	0.0125838	0.982742	1.03207	0.55763	0.945451	1	23190	584658	0	2.91364	0	4
202.2	Non-Hodgkins lymphoma	neoplasms	rs721917	SFTPD	1.0103	0.0174709	0.976052	1.04454	0.557703	0.945481	1	6841	602856	0	0.104766	0	3
713.5	Arthropathy associated with neurological disorders	musculoskeletal	rs7579014	BCL11A	1.02094	0.0353459	0.951659	1.09021	0.557724	0.945481	1	1927	559778	0	0.526012	0	2
214.1	Lipoma of skin and subcutaneous tissue	neoplasms	rs732990	CIB4	0.991423	0.014695	0.962621	1.02023	0.557748	0.945481	1	10553	588212	0	1.19854	0	3
363	Chorioretinal inflammations, scars, and other disorders of choroid	sense organs	rs76073397	MIR548H2	1.01604	0.027154	0.962822	1.06927	0.557772	0.945481	1	11560	587553	0	0.890449	0	3
727.5	Rupture of synovium	musculoskeletal	rs4830964	.	0.985976	0.0240952	0.938749	1.0332	0.557777	0.945481	1	2470	554548	0	0.405637	0	2
395.6	Heart valve replaced	circulatory system	rs732990	CIB4	1.00898	0.015255	0.979082	1.03888	0.557794	0.945481	1	9486	599864	0	0.0211581	0	3
800.1	Fracture of neck of femur	injuries & poisonings	rs915823	TMPRSS2	1.01721	0.0291172	0.960143	1.07428	0.557796	0.945481	1	4115	556487	0	0.351248	0	2
628	Ovarian cyst	genitourinary	rs766826	ELF5	0.983471	0.0284372	0.927734	1.03921	0.557803	0.945481	1	3883	604833	0	0.0211659	0	3
366.2	Senile cataract	sense organs	rs117169628	SLC22A31	0.995957	0.00691265	0.982408	1.00951	0.557831	0.945481	1	261100	299188	0	1.13586	0	4
588.1	Renal osteodystrophy	genitourinary	rs3746539	PTPRT	0.98035	0.0338656	0.913973	1.04673	0.557867	0.945481	1	2171	558706	0	0.535939	0	2
426.21	First degree AV block	circulatory system	rs55654108	PDCL3P4	1.01115	0.0189179	0.974069	1.04823	0.557868	0.945481	1	6804	594216	60.4925	5.06233	0.00344124	3
070.2	Viral hepatitis B	infectious diseases	rs34488998	NKAIN3	0.956802	0.0753553	0.809106	1.1045	0.55787	0.945481	1	4514	612152	67.9515	9.36082	0.0787586	4
764	Sciatica	symptoms	rs60305836	CDH8	1.00704	0.0119789	0.983566	1.03052	0.557872	0.945481	1	31621	554062	0	2.98846	0	4
071	Human immunodeficiency virus [HIV] disease	infectious diseases	rs60869999	MYO1C	0.986399	0.0233744	0.940585	1.03221	0.557958	0.945497	1	6844	604515	0	1.16471	0	3
575.2	Obstruction of bile duct	digestive	rs3746539	PTPRT	1.02492	0.042018	0.942565	1.10728	0.557992	0.945497	1	1366	559652	74.5185	3.92442	0.0230018	2
480.5	Bronchopneumonia and lung abscess	respiratory	rs35705950	MUC5B	1.03829	0.0641432	0.912571	1.16401	0.557997	0.945497	1	1402	557209	0	0.0292119	0	2
526	Diseases of the jaws	digestive	rs3746539	PTPRT	0.992164	0.0134287	0.965844	1.01848	0.558006	0.945497	1	13651	580538	0	2.57926	0	4
509.2	Respiratory insufficiency	respiratory	rs7671107	LOC101929161	0.978566	0.0369895	0.906066	1.05107	0.558029	0.945497	1	2268	555674	0	0.028185	0	2
204.2	Myeloid leukemia	neoplasms	rs67579710	THBS3	0.967119	0.0570778	0.855247	1.07899	0.558039	0.945497	1	1459	560604	0	0.403339	0	2
226	Benign neoplasm of thyroid glands	neoplasms	rs721917	SFTPD	0.97264	0.04736	0.879815	1.06547	0.558045	0.945497	1	924	559968	16.9863	1.20462	0.00118786	2
535	Gastritis and duodenitis	digestive	rs60305836	CDH8	0.993153	0.0117293	0.970164	1.01614	0.558057	0.945497	1	32840	543572	0	0.801836	0	4
747.2	Congenital anomalies of peripheral vascular system	congenital anomalies	rs7605877	FOXI3	0.967827	0.0558384	0.858383	1.07727	0.558103	0.945497	1	1235	558975	0	0.687291	0	2
689	Disorder of skin and subcutaneous tissue NOS	dermatologic	rs2277732	DPP9	1.00484	0.00823627	0.988692	1.02098	0.558129	0.945497	1	45579	498803	0	0.313913	0	4
969	Poisoning by psychotropic agents	injuries & poisonings	rs505922	ABO	0.985388	0.025135	0.936124	1.03465	0.558135	0.945497	1	3626	602794	0	1.05524	0	3
366.3	Traumatic cataract	sense organs	rs915823	TMPRSS2	0.963466	0.0635607	0.838887	1.08804	0.558176	0.945497	1	936	560333	0	0.107572	0	2
411.9	Other acute and subacute forms of ischemic heart disease	circulatory system	rs915823	TMPRSS2	0.971979	0.0485391	0.876842	1.06712	0.558193	0.945497	1	1552	555192	86.1255	7.20747	0.0617614	2
368.2	Diplopia and disorders of binocular vision	sense organs	rs9497053	UTRN	1.01008	0.0171361	0.976497	1.04367	0.558203	0.945497	1	10927	588784	81.8151	10.9981	0.00632282	3
601.11	Acute prostatitis	genitourinary	rs35705950	MUC5B	1.02913	0.0490434	0.933005	1.12526	0.558222	0.945497	1	2652	602087	0	0.90393	0	3
287	Purpura and other hemorrhagic conditions	hematopoietic	rs35705950	MUC5B	0.990669	0.0160144	0.959281	1.02206	0.558275	0.945497	1	24868	566527	19.9715	2.49911	0.000724508	3
250.24	Type 2 diabetes with neurological manifestations	endocrine/metabolic	rs13179014	SPEF2	0.996235	0.00644388	0.983605	1.00887	0.558304	0.945497	1	75393	521288	4.40261	3.13816	1.71089e-05	4
705.1	Dyshidrosis	dermatologic	rs10774679	OAS3	0.981552	0.0318101	0.919204	1.0439	0.55831	0.945497	1	2256	605754	0	1.51794	0	3
242.2	Toxic multinodular goiter	endocrine/metabolic	rs12567716	FOXD2	1.06452	0.106814	0.855163	1.27388	0.558314	0.945497	1	571	561450	30.5993	1.44091	0.0144692	2
261	Vitamin deficiency	endocrine/metabolic	rs7671107	LOC101929161	0.996684	0.00567449	0.985562	1.00781	0.558351	0.945497	1	125689	437598	0	2.56026	0	4
514.1	Abnormal results of function study of pulmonary system	respiratory	rs12809318	FBRSL1	1.03307	0.055593	0.924107	1.14203	0.558399	0.945497	1	751	557608	0	0.409976	0	2
755	Congenital anomalies of limbs	congenital anomalies	rs11234800	ME3	0.9896	0.017865	0.954584	1.02462	0.558407	0.945497	1	17761	583257	51.2253	6.15073	0.00366622	4
771.2	Cramp of limb	symptoms	rs9268576	HLA-DRA	0.977714	0.0385138	0.902227	1.0532	0.558416	0.945497	1	5585	593061	10.7909	2.24192	0.000681225	3
972	Poisoning by agents primarily affecting the cardiovascular system	injuries & poisonings	rs60869999	MYO1C	1.02701	0.045549	0.937737	1.11629	0.558417	0.945497	1	1561	554408	0	0.0295212	0	2
571.81	Portal hypertension	digestive	rs1405655	NR1H2	0.984413	0.0268466	0.931794	1.03703	0.558434	0.945497	1	3376	605646	0	0.890241	0	3
586.4	Stricture/obstruction of ureter	genitourinary	rs9497053	UTRN	0.982077	0.0309089	0.921495	1.04266	0.558461	0.945497	1	3294	603184	0	1.28696	0	3
285	Other anemias	hematopoietic	rs72711165	TMEM65	1.01121	0.0190578	0.97386	1.04857	0.558487	0.945497	1	114272	451502	0	1.78566	0	4
530.13	Barrett's esophagus	digestive	rs10774679	OAS3	0.992716	0.0124958	0.968224	1.01721	0.558513	0.945497	1	15014	592016	58.1728	4.78158	0.00250279	3
430.3	Subdural hemorrhage	circulatory system	rs2277732	DPP9	0.979505	0.0354011	0.910118	1.04889	0.558573	0.945497	1	2360	608691	0	0.251152	0	3
771	Musculoskeletal symptoms referable to limbs	symptoms	rs10774679	OAS3	1.02234	0.0377804	0.948295	1.09639	0.558603	0.945497	1	1598	553941	0	0.00578452	0	2
426.92	Cardiac defibrillator in situ	circulatory system	rs9577395	ATP11A	0.990079	0.0170457	0.95667	1.02349	0.558608	0.945497	1	12410	596805	31.1906	2.90658	0.00111681	3
425.1	Primary/intrinsic cardiomyopathies	circulatory system	rs35508621	LZTFL1	0.988404	0.0199419	0.949318	1.02749	0.558632	0.945497	1	25393	572681	81.4737	10.7955	0.0220907	3
359.2	Myopathy	neurological	rs3746539	PTPRT	1.02111	0.0357221	0.951096	1.09113	0.558667	0.945497	1	1911	557702	30.0546	1.42969	0.00154176	2
291.4	Specific nonpsychotic mental disorders due to brain damage	mental disorders	rs7605877	FOXI3	1.01678	0.0284587	0.961003	1.07256	0.558674	0.945497	1	5066	601557	24.5918	2.65223	0.000948672	3
008	Intestinal infection	infectious diseases	rs9497053	UTRN	1.00948	0.0161383	0.977851	1.04111	0.558674	0.945497	1	11931	578719	0	1.21402	0	3
297	Suicidal ideation or attempt	mental disorders	rs35705950	MUC5B	0.991148	0.0152056	0.961345	1.02095	0.558713	0.945497	1	32149	566097	42.6778	5.23357	0.00180672	4
440.2	Atherosclerosis of the extremities	circulatory system	rs9367106	LOC100505711	0.982718	0.0298157	0.924279	1.04116	0.558756	0.945497	1	18791	577107	0	1.2275	0	3
977	Personal history of allergy to medicinal agents	injuries & poisonings	rs10129899	LINC00637	0.966999	0.0573956	0.854503	1.07949	0.558762	0.945497	1	822	558448	0	0.377636	0	2
772.4	Rhabdomyolysis	symptoms	rs9367106	LOC100505711	1.03646	0.0612508	0.916408	1.15651	0.55878	0.945497	1	3030	605385	63.8069	5.52592	0.0210102	3
568	Other disorders of peritoneum	digestive	rs1405655	NR1H2	1.01688	0.0286354	0.960756	1.07301	0.558822	0.945497	1	2898	603569	6.92093	2.14871	0.000282019	3
502	Postinflammatory pulmonary fibrosis	respiratory	rs732990	CIB4	1.01081	0.0183987	0.974752	1.04688	0.558823	0.945497	1	6505	597444	23.5595	2.61641	0.000697585	3
278	Overweight, obesity and other hyperalimentation	endocrine/metabolic	rs7605877	FOXI3	1.00322	0.0054965	0.992445	1.01399	0.558835	0.945497	1	268562	298544	43.3371	5.29447	0.000127742	4
070.2	Viral hepatitis B	infectious diseases	rs10774679	OAS3	1.0136	0.0231121	0.968302	1.0589	0.558842	0.945497	1	4514	612152	69.1165	9.71393	0.00604752	4
1004	NA	NA	rs4830964	.	0.990508	0.0163173	0.958526	1.02249	0.558871	0.945497	1	5347	597508	45.7228	3.68479	0.00089403	3
525.2	Atrophy of edentulous alveolar ridge	digestive	rs11234800	ME3	0.983033	0.0292771	0.92565	1.04042	0.558877	0.945497	1	6023	598768	0	0.394649	0	3
800.1	Fracture of neck of femur	injuries & poisonings	rs2277732	DPP9	0.984855	0.0261124	0.933674	1.03603	0.558921	0.945497	1	4115	556487	0	0.120499	0	2
371.3	Inflammation of eyelids	sense organs	rs732990	CIB4	0.996041	0.00678717	0.982738	1.00934	0.55894	0.945497	1	53746	516117	0	1.83399	0	4
603	Other disorders of testis	genitourinary	rs61667602	CRHR1	0.989658	0.0177892	0.954791	1.02452	0.558942	0.945497	1	10660	591912	56.0882	4.55459	0.00269301	3
1001	NA	NA	rs1878527	ANKRD30BL	1.01107	0.0188413	0.974143	1.048	0.558943	0.945497	1	10016	581395	0	0.101974	0	3
274	Gout and other crystal arthropathies	endocrine/metabolic	rs12567716	FOXD2	1.00623	0.0106316	0.985394	1.02707	0.558952	0.945497	1	59355	543512	38.9886	4.91711	0.000559988	4
550.1	Inguinal hernia	digestive	rs581342	LMNA	1.00728	0.0124042	0.982963	1.03159	0.558955	0.945497	1	36971	561828	0	0.15641	0	3
733	Other disorders of bone and cartilage	musculoskeletal	rs34488998	NKAIN3	0.978141	0.0378211	0.904012	1.05227	0.558977	0.945497	1	13131	574855	0	0.60991	0	3
189.21	Malignant neoplasm of bladder	neoplasms	rs12809318	FBRSL1	0.991702	0.0142601	0.963752	1.01965	0.558994	0.945497	1	11134	598050	67.2799	6.11245	0.00454541	3
622	Polyp of female genital organs	genitourinary	rs62200027	CASC20	0.971408	0.0496434	0.874107	1.06871	0.558996	0.945497	1	1199	560013	0	0.0627488	0	2
733.9	Chondromalacia	musculoskeletal	rs60869999	MYO1C	1.03145	0.0529888	0.927589	1.1353	0.559001	0.945497	1	1163	558018	0	0.696009	0	2
535.2	Atrophic gastritis	digestive	rs60869999	MYO1C	0.981037	0.0327663	0.916815	1.04526	0.559024	0.945497	1	3059	595750	11.6452	2.2636	0.00075629	3
338	Pain	neurological	rs721917	SFTPD	1.00306	0.00522664	0.992814	1.0133	0.559047	0.945497	1	93383	448961	0	1.83736	0	4
803.3	Fracture of clavicle or scapula	injuries & poisonings	rs9577395	ATP11A	1.01778	0.0301701	0.95865	1.07692	0.559054	0.945497	1	3648	606596	0	0.459359	0	3
793.2	NA	NA	rs11234800	ME3	1.01568	0.0266313	0.963482	1.06788	0.559085	0.945497	1	6688	581692	0	0.888176	0	3
158	Neoplasm of unspecified nature of digestive system	neoplasms	rs72711165	TMEM65	1.06555	0.108674	0.852544	1.27855	0.55909	0.945497	1	2646	553938	39.9664	1.66573	0.0165101	2
612.2	Hypertrophy of breast (Gynecomastia)	genitourinary	rs34488998	NKAIN3	1.03143	0.0529695	0.927607	1.13525	0.559101	0.945497	1	6928	599068	0	0.0412594	0	3
733.9	Chondromalacia	musculoskeletal	rs766826	ELF5	0.971428	0.0496235	0.874166	1.06869	0.559111	0.945497	1	1163	558018	0	0.000279423	0	2
1090	NA	NA	rs7579014	BCL11A	1.00933	0.015893	0.978176	1.04048	0.55914	0.945497	1	9662	590106	0	0.493369	0	3
747	Cardiac and circulatory congenital anomalies	congenital anomalies	rs12809318	FBRSL1	0.988025	0.0206243	0.947602	1.02845	0.559142	0.945497	1	5309	598082	20.6133	2.51932	0.000687228	3
216.1	Screening for malignant neoplasms of the skin	neoplasms	rs505922	ABO	0.992484	0.0129174	0.967166	1.0178	0.559179	0.945497	1	14100	572720	0	0.657094	0	3
327.3	Sleep apnea	neurological	rs72711165	TMEM65	0.990858	0.0157252	0.960036	1.02168	0.559183	0.945497	1	205583	385499	0	1.19188	0	4
250.6	Polyneuropathy in diabetes	endocrine/metabolic	rs9577395	ATP11A	0.992812	0.0123524	0.968601	1.01702	0.559199	0.945497	1	24100	572651	0	0.123329	0	3
513.31	Apnea	respiratory	rs9497053	UTRN	0.974287	0.0446041	0.886863	1.06171	0.559205	0.945497	1	1633	555896	0	0.267935	0	2
711.1	Pyogenic arthritis	musculoskeletal	rs9497053	UTRN	0.980806	0.0331849	0.915764	1.04585	0.559215	0.945497	1	2814	606659	0	0.809468	0	3
360.2	Progressive myopia	sense organs	rs9577395	ATP11A	1.03845	0.0646169	0.911806	1.1651	0.559247	0.945497	1	877	559945	0	0.535921	0	2
564.8	NA	NA	rs12567716	FOXD2	0.982886	0.02956	0.924949	1.04082	0.559249	0.945497	1	7213	584475	0	0.139966	0	3
610.8	Other specified benign mammary dysplasias	genitourinary	rs915823	TMPRSS2	1.03972	0.0667033	0.908982	1.17046	0.55925	0.945497	1	825	560479	0	0.112376	0	2
723	Other disorders of cervical region	musculoskeletal	rs7605877	FOXI3	0.98144	0.0320833	0.918557	1.04432	0.559267	0.945497	1	4006	600817	0	0.558256	0	3
374.1	Ectropion or entropion	sense organs	rs11234800	ME3	1.01328	0.0225888	0.969003	1.05755	0.559278	0.945497	1	8816	596282	62.4752	5.3298	0.0170812	3
540	Appendiceal conditions	digestive	rs9268576	HLA-DRA	1.02324	0.0393407	0.946129	1.10034	0.559286	0.945497	1	5154	605410	45.727	3.68508	0.00477007	3
586.2	Cyst of kidney, acquired	genitourinary	rs12567716	FOXD2	1.01304	0.0221803	0.969562	1.05651	0.559291	0.945497	1	12612	581253	0	0.0557847	0	3
704.11	Alopecia Areata	dermatologic	rs61667602	CRHR1	0.969176	0.0536222	0.864077	1.07428	0.559303	0.945497	1	1433	609749	0	0.74431	0	3
442.1	Aortic aneurysm	circulatory system	rs11085727	TYK2	1.00636	0.0108636	0.98507	1.02766	0.559312	0.945497	1	23431	577759	0	1.2254	0	3
722.8	Postlaminectomy syndrome	musculoskeletal	rs13050728	IFNAR2	1.01112	0.0189412	0.973996	1.04825	0.559312	0.945497	1	6958	601234	3.85892	2.08028	8.45492e-05	3
361.2	Retinoschisis and retinal cysts	sense organs	rs61667602	CRHR1	0.976786	0.040228	0.897939	1.05563	0.559316	0.945497	1	2013	559414	0	0.221518	0	2
724.8	Other symptoms referable to back	musculoskeletal	rs72711165	TMEM65	0.9576	0.0742049	0.812159	1.10304	0.559317	0.945497	1	6264	589863	16.4214	2.39296	0.00402175	3
870.1	Open wound or laceration of eye or eyelid	injuries & poisonings	rs55654108	PDCL3P4	1.02216	0.0375436	0.948576	1.09575	0.559321	0.945497	1	1721	557352	0	0.292657	0	2
585.34	Chronic Kidney Disease, Stage IV	genitourinary	rs55654108	PDCL3P4	0.992111	0.0135667	0.96552	1.0187	0.559342	0.945497	1	13865	593655	54.8983	4.43442	0.000969183	3
274.21	Chondrocalcinosis	endocrine/metabolic	rs7579014	BCL11A	0.984022	0.0275901	0.929945	1.0381	0.559349	0.945497	1	3146	605501	73.3063	7.49241	0.0111862	3
338.2	Chronic pain	neurological	rs13050728	IFNAR2	1.00379	0.00648628	0.991081	1.01651	0.559352	0.945497	1	68775	494080	0	1.30953	0	4
727.2	Bursitis disorders	musculoskeletal	rs581342	LMNA	1.01437	0.024435	0.966474	1.06226	0.559382	0.945517	1	8523	586300	0	0.409163	0	3
261	Vitamin deficiency	endocrine/metabolic	rs1405655	NR1H2	1.00291	0.00498094	0.993148	1.01267	0.559509	0.945556	1	125689	437598	45.2084	5.47529	0.000124013	4
355.1	Chronic pain syndrome	neurological	rs13050728	IFNAR2	0.994769	0.00898747	0.977154	1.01238	0.559519	0.945556	1	32894	566145	37.5611	4.80469	0.000361076	4
348	Other conditions of brain	neurological	rs60305836	CDH8	1.01195	0.020351	0.972059	1.05183	0.559521	0.945556	1	10309	590176	0	0.428004	0	3
256.4	Polycystic ovaries	endocrine/metabolic	rs1878527	ANKRD30BL	0.964481	0.0619772	0.843006	1.08596	0.559544	0.945556	1	920	561335	52.7551	2.11663	0.00985374	2
1015	NA	NA	rs1405655	NR1H2	1.00501	0.00856038	0.988229	1.02179	0.559567	0.945556	1	35072	535237	0	0.275539	0	4
249	Secondary diabetes mellitus	endocrine/metabolic	rs12809318	FBRSL1	0.990565	0.0162474	0.95872	1.02241	0.559576	0.945556	1	8856	590911	31.0549	2.90086	0.000559487	3
801.1	Fracture of foot	injuries & poisonings	rs55654108	PDCL3P4	0.98988	0.0174349	0.955708	1.02405	0.559634	0.945556	1	8055	600461	0	1.52063	0	3
597	Other disorders of urethra and urinary tract	genitourinary	rs10774679	OAS3	0.989207	0.0186014	0.952748	1.02567	0.559643	0.945556	1	6648	599987	15.3293	2.36209	0.000310587	3
772.1	Muscular wasting and disuse atrophy	symptoms	rs9367106	LOC100505711	1.05541	0.0924429	0.87422	1.2366	0.559649	0.945556	1	1899	557442	0	0.0826462	0	2
364.1	Corneal opacity	sense organs	rs9497053	UTRN	0.989796	0.0175814	0.955337	1.02426	0.559655	0.945556	1	10254	590672	0	0.92465	0	3
411.4	Coronary atherosclerosis	circulatory system	rs77534576	DLX4	1.01015	0.0173101	0.976221	1.04408	0.559663	0.945556	1	145040	440899	0	2.35007	0	4
379.3	Aphakia and other disorders of lens	sense organs	rs67579710	THBS3	1.01333	0.0227062	0.968829	1.05784	0.559664	0.945556	1	9211	591219	51.9162	4.15941	0.00266914	3
568	Other disorders of peritoneum	digestive	rs9461128	TMEM14B	0.964386	0.0621695	0.842534	1.08624	0.55969	0.945556	1	2898	603569	0	0.321056	0	3
364.2	Corneal edema	sense organs	rs117169628	SLC22A31	1.0293	0.0495117	0.932258	1.12634	0.559697	0.945556	1	2081	558330	0	0.723882	0	2
369.5	Conjunctivitis, infectious	sense organs	rs7671107	LOC101929161	0.991539	0.0145688	0.962984	1.02009	0.559717	0.945556	1	14671	563448	0	0.600169	0	3
465.4	Acute laryngitis and tracheitis	respiratory	rs72711165	TMEM65	0.887632	0.204372	0.487062	1.2882	0.559731	0.945556	1	835	556843	0	0.0339906	0	2
612	Breast conditions, congenital or relating to hormones	genitourinary	rs7671107	LOC101929161	0.988186	0.0203799	0.948241	1.02813	0.559789	0.945556	1	7421	597902	0	0.783075	0	3
443.1	Raynaud's syndrome	circulatory system	rs9577395	ATP11A	1.02238	0.0379625	0.947977	1.09679	0.559808	0.945556	1	2373	558664	63.2662	2.72228	0.0231392	2
313.1	Attention deficit hyperactivity disorder	mental disorders	rs4830964	.	0.993792	0.0106797	0.97286	1.01472	0.559827	0.945556	1	13065	595720	0	0.9838	0	3
223	Benign neoplasm of kidney and other urinary organs	neoplasms	rs11234800	ME3	0.96899	0.0540247	0.863101	1.07488	0.559832	0.945556	1	1667	557470	83.6606	6.12018	0.112842	2
687	Symptoms affecting skin	dermatologic	rs505922	ABO	1.00684	0.0116892	0.983928	1.02975	0.559859	0.945556	1	17048	549411	0	0.413084	0	3
255.12	Hyperaldosteronism	endocrine/metabolic	rs581342	LMNA	0.970028	0.0521922	0.867731	1.07232	0.559863	0.945556	1	1280	560810	0	0.197062	0	2
327.7	Sleep related movement disorders	neurological	rs13179014	SPEF2	0.993775	0.0107097	0.972784	1.01477	0.55987	0.945556	1	23086	569457	19.5498	2.48601	0.000248071	3
713.5	Arthropathy associated with neurological disorders	musculoskeletal	rs9461128	TMEM14B	0.949034	0.0897285	0.773166	1.1249	0.559903	0.945556	1	1927	559778	0	0.0493655	0	2
745	Pain in joint	musculoskeletal	rs9268576	HLA-DRA	1.00494	0.00845653	0.988367	1.02152	0.559908	0.945556	1	379266	172373	50.6209	6.07544	0.000421543	4
279	Disorders involving the immune mechanism	endocrine/metabolic	rs9268576	HLA-DRA	1.03854	0.0648717	0.911394	1.16569	0.559909	0.945556	1	1935	558345	0	0.764789	0	2
204.2	Myeloid leukemia	neoplasms	rs581342	LMNA	1.03728	0.0627876	0.914217	1.16034	0.559921	0.945556	1	1459	560604	0	0.969214	0	2
691	Congenital anomalies of skin	dermatologic	rs9461128	TMEM14B	0.971005	0.0504747	0.872074	1.06994	0.559932	0.945556	1	2822	554266	0	0.636178	0	2
705	Disorders of sweat glands	dermatologic	rs766826	ELF5	1.0138	0.023507	0.967724	1.05987	0.559937	0.945556	1	5155	597842	0	1.72961	0	3
290	Delirium dementia and amnestic and other cognitive disorders	mental disorders	rs11085727	TYK2	1.0052	0.0088907	0.98777	1.02262	0.559949	0.945556	1	38650	557891	14.4278	3.50581	0.000143147	4
509.2	Respiratory insufficiency	respiratory	rs581342	LMNA	0.973212	0.0465827	0.88191	1.06451	0.559957	0.945556	1	2268	555674	0	0.659193	0	2
474.2	Chronic tonsillitis and adenoiditis	respiratory	rs9367106	LOC100505711	1.03603	0.0607194	0.917017	1.15504	0.559967	0.945556	1	2890	605851	0	0.13147	0	3
512	Other symptoms of respiratory system	respiratory	rs732990	CIB4	0.997522	0.00425661	0.989179	1.00587	0.559998	0.945556	1	223976	292081	61.1321	7.71846	0.000222904	4
371.3	Inflammation of eyelids	sense organs	rs10129899	LINC00637	0.99583	0.0071705	0.981776	1.00988	0.560043	0.945556	1	53746	516117	32.527	4.44622	0.000245564	4
427.41	Ventricular fibrillation and flutter	circulatory system	rs11702230	LOC101928126	1.0391	0.0658227	0.910091	1.16812	0.560058	0.945556	1	1358	559128	72.0475	3.57749	0.0755637	2
426.7	Abnormal electrocardiogram [ECG] [EKG]	circulatory system	rs13179014	SPEF2	0.994983	0.00863149	0.978065	1.0119	0.560081	0.945556	1	39098	523602	22.7956	3.88579	0.000185734	4
470	Septal Deviations/Turbinate Hypertrophy	respiratory	rs505922	ABO	0.993293	0.0115495	0.970656	1.01593	0.560084	0.945556	1	17794	581654	0	0.576472	0	3
278.4	Abnormal weight gain	endocrine/metabolic	rs13179014	SPEF2	0.984062	0.027574	0.930017	1.03811	0.560113	0.945556	1	3517	596719	0	0.688158	0	3
191.1	Cancer of brain and nervous system	neoplasms	rs9461128	TMEM14B	0.949478	0.088978	0.775081	1.12387	0.560129	0.945556	1	1551	559511	0	0.097116	0	2
530.3	Stricture and stenosis of esophagus	digestive	rs2277732	DPP9	0.987061	0.0223528	0.943249	1.03087	0.560131	0.945556	1	5610	599295	0	0.0475366	0	3
370.3	Keratoconjunctivitis	sense organs	rs111837807	CCHCR1	1.01821	0.0309773	0.957497	1.07893	0.560133	0.945556	1	7093	590623	21.8267	2.55842	0.00109411	3
564	Functional digestive disorders	digestive	rs1878527	ANKRD30BL	1.00619	0.0105975	0.985423	1.02696	0.560137	0.945556	1	33786	546591	32.8423	4.4671	0.000422197	4
766	Neuralgia, neuritis, and radiculitis NOS	symptoms	rs67579710	THBS3	0.990281	0.0167633	0.957425	1.02314	0.560149	0.945556	1	16202	569381	0	1.99829	0	3
198.2	Secondary malignancy of respiratory organs	neoplasms	rs12567716	FOXD2	1.02344	0.0397725	0.945487	1.1014	0.560172	0.945566	1	3643	606598	0	1.30852	0	3
523.1	Gingivitis	digestive	rs1878527	ANKRD30BL	0.994109	0.0101432	0.974228	1.01399	0.56022	0.945617	1	37022	556606	0	0.936221	0	4
420.3	Endocarditis	circulatory system	rs117169628	SLC22A31	0.979312	0.0358911	0.908966	1.04966	0.560264	0.945662	1	4075	602307	0	0.413152	0	3
334	Degenerative disease of the spinal cord	neurological	rs9367106	LOC100505711	1.03255	0.0550031	0.924747	1.14036	0.560295	0.945664	1	4835	600959	0	0.970595	0	3
715.1	Sacroiliitis NEC	musculoskeletal	rs13179014	SPEF2	0.988103	0.0205506	0.947824	1.02838	0.560299	0.945664	1	6346	599603	0	0.381748	0	3
575	Other biliary tract disease	digestive	rs2277732	DPP9	1.00908	0.0155298	0.978646	1.03952	0.560328	0.945684	1	12215	583915	43.5036	3.54005	0.0011949	3
292.6	Hallucinations	mental disorders	rs721917	SFTPD	0.979665	0.0352838	0.910508	1.04882	0.560381	0.945719	1	1668	556743	58.1217	2.38787	0.00367256	2
458.9	Hypotension NOS	circulatory system	rs7605877	FOXI3	1.00738	0.0126213	0.982638	1.03211	0.560426	0.945719	1	26985	549061	0	1.89106	0	3
302	Sexual and gender identity disorders	mental disorders	rs12809318	FBRSL1	1.0099	0.0169261	0.976728	1.04308	0.560437	0.945719	1	8156	592885	0	0.563506	0	3
202.2	Non-Hodgkins lymphoma	neoplasms	rs67579710	THBS3	0.984749	0.0263977	0.93301	1.03649	0.56045	0.945719	1	6841	602856	33.6217	3.01303	0.00165322	3
509.2	Respiratory insufficiency	respiratory	rs13179014	SPEF2	0.980207	0.0343415	0.912898	1.04752	0.560472	0.945719	1	2268	555674	77.1072	4.36818	0.0155071	2
443	Peripheral vascular disease	circulatory system	rs67579710	THBS3	1.00585	0.0100238	0.986205	1.0255	0.560481	0.945719	1	50988	530053	0	0.19357	0	3
287.3	Thrombocytopenia	hematopoietic	rs12809318	FBRSL1	0.994148	0.0100827	0.974386	1.01391	0.560481	0.945719	1	23169	571972	40.8445	3.38092	0.000418561	3
772	Symptoms of the muscles	symptoms	rs12809318	FBRSL1	0.983176	0.0291482	0.926045	1.04031	0.560492	0.945719	1	2737	602133	0	1.73009	0	3
199	Neoplasm of uncertain behavior	neoplasms	rs915823	TMPRSS2	0.992288	0.0133	0.96622	1.01836	0.560505	0.945719	1	21195	556869	27.5247	2.75956	0.000465627	3
1019	NA	NA	rs10774679	OAS3	1.00481	0.00825217	0.98864	1.02099	0.560587	0.945732	1	36818	531316	0	1.90782	0	4
367.4	NA	NA	rs4830964	.	0.997976	0.00348094	0.991154	1.0048	0.560595	0.945732	1	278972	252753	12.7542	3.43856	1.52709e-05	4
361	Retinal detachments and defects	sense organs	rs77534576	DLX4	1.02411	0.0409427	0.943865	1.10436	0.560598	0.945732	1	17600	593382	37.2834	4.78342	0.00708346	4
594.2	Calculus of lower urinary tract	genitourinary	rs11702230	LOC101928126	0.976543	0.0407886	0.896597	1.05649	0.5606	0.945732	1	3411	605620	17.1162	2.41302	0.00408693	3
286.2	Encounter for long-term (current) use of anticoagulants	hematopoietic	rs34488998	NKAIN3	1.01145	0.0195697	0.973096	1.04981	0.560643	0.945732	1	49761	550412	0	0.395474	0	3
977	Personal history of allergy to medicinal agents	injuries & poisonings	rs732990	CIB4	0.969925	0.0524795	0.867065	1.07278	0.56065	0.945732	1	822	558448	0	0.0266042	0	2
288.11	Neutropenia	hematopoietic	rs7671107	LOC101929161	1.01334	0.0227744	0.968701	1.05798	0.560687	0.945732	1	5951	601141	0	0.647355	0	3
320	Meningitis	neurological	rs721917	SFTPD	0.975497	0.0426426	0.891917	1.05908	0.560721	0.945732	1	1140	560115	59.7444	2.48413	0.00706581	2
189	Cancer of urinary organs (incl. kidney and bladder)	neoplasms	rs35705950	MUC5B	0.989776	0.0176653	0.955152	1.0244	0.560722	0.945732	1	19835	586840	0	0.543158	0	3
596	Other disorders of bladder	genitourinary	rs732990	CIB4	1.00489	0.00838949	0.988449	1.02134	0.560724	0.945732	1	33595	560737	0	1.93398	0	4
618	Genital prolapse	genitourinary	rs11702230	LOC101928126	0.967904	0.0560797	0.857988	1.07782	0.560762	0.945732	1	2105	559005	0	0.000510849	0	2
713.5	Arthropathy associated with neurological disorders	musculoskeletal	rs77534576	DLX4	1.07562	0.125324	0.829985	1.32125	0.560791	0.945732	1	1927	559778	0	0.195863	0	2
512.1	Wheezing	respiratory	rs117169628	SLC22A31	1.01871	0.031871	0.956244	1.08118	0.560791	0.945732	1	5432	589044	0	0.625396	0	3
743.9	Osteopenia or other disorder of bone and cartilage	musculoskeletal	rs7579014	BCL11A	0.993662	0.0109303	0.972239	1.01509	0.560793	0.945732	1	21548	571428	0	0.475538	0	3
588	Disorders resulting from impaired renal function	genitourinary	rs117169628	SLC22A31	0.985711	0.0247458	0.937209	1.03421	0.56083	0.945732	1	10350	596318	4.02312	2.08384	0.000172787	3
300.9	Posttraumatic stress disorder	mental disorders	rs4830964	.	0.997891	0.00363014	0.990776	1.00501	0.560854	0.945732	1	156498	439405	0	1.42863	0	4
710.19	Unspecified osteomyelitis	musculoskeletal	rs3746539	PTPRT	0.990588	0.0162608	0.958717	1.02246	0.560869	0.945732	1	9084	599030	0	0.631528	0	3
370.2	Superficial keratitis	sense organs	rs67579710	THBS3	0.974288	0.0447918	0.886496	1.06208	0.560878	0.945732	1	2176	553921	88.3679	8.59691	0.0356201	2
364.41	Keratoconus	sense organs	rs61667602	CRHR1	0.963474	0.0639868	0.838059	1.08889	0.560884	0.945732	1	911	561380	0	0.943811	0	2
362.8	Retinal hemorrhage/ischemia	sense organs	rs72711165	TMEM65	1.04309	0.0725548	0.900887	1.1853	0.560895	0.945732	1	6446	593727	0	0.150148	0	3
457.3	Encounter for long-term (current) use of aspirin	circulatory system	rs77534576	DLX4	0.962933	0.0649561	0.83562	1.09025	0.560914	0.945732	1	7492	588026	0	0.29757	0	3
800.1	Fracture of neck of femur	injuries & poisonings	rs77534576	DLX4	0.949039	0.0899521	0.772733	1.12535	0.560916	0.945732	1	4115	556487	0	0.955254	0	2
362.31	Separation of retinal layers	sense organs	rs72711165	TMEM65	1.07095	0.117878	0.839905	1.30199	0.560924	0.945732	1	2356	607551	33.146	2.99159	0.0267931	3
367.1	Myopia	sense organs	rs11702230	LOC101928126	1.00524	0.00899182	0.987618	1.02287	0.560928	0.945732	1	89425	456739	47.4593	5.70986	0.000736209	4
522.1	Pulpitis and necrosis of tooth pulp	digestive	rs1878527	ANKRD30BL	0.991715	0.0143101	0.963667	1.01976	0.561001	0.945826	1	17907	584027	56.9476	6.96826	0.00161911	4
513	Respiratory abnormalities	respiratory	rs67579710	THBS3	1.01055	0.018054	0.975165	1.04594	0.561022	0.945832	1	13682	574810	50.1078	4.00864	0.00129752	3
210	Benign neoplasm of lip, oral cavity, and pharynx	neoplasms	rs9461128	TMEM14B	0.969141	0.053923	0.863452	1.07483	0.561045	0.945836	1	3819	601874	77.3936	8.84706	0.0503844	3
800.2	Fracture of unspecified part of femur	injuries & poisonings	rs3746539	PTPRT	1.01678	0.0286286	0.960668	1.07289	0.561059	0.945836	1	2854	557979	0	0.133478	0	2
858	Complication of internal orthopedic device	injuries & poisonings	rs9497053	UTRN	0.989303	0.0185035	0.953036	1.02557	0.561092	0.945836	1	9226	596108	0	1.37316	0	3
710	Osteomyelitis, periostitis, and other infections involving bone	musculoskeletal	rs55654108	PDCL3P4	0.992033	0.0137616	0.965061	1.01901	0.561093	0.945836	1	13087	593522	51.8777	4.15608	0.0010436	3
198.1	Secondary malignancy of lymph nodes	neoplasms	rs9268576	HLA-DRA	0.981449	0.0322195	0.918299	1.0446	0.561121	0.945853	1	8356	599786	69.7346	6.60821	0.0103052	3
381	Otitis media and Eustachian tube disorders	sense organs	rs10129899	LINC00637	0.99467	0.00919633	0.976645	1.01269	0.561146	0.945866	1	30625	547305	0	0.806812	0	4
742	Derangement of joint, non-traumatic	musculoskeletal	rs12809318	FBRSL1	1.00777	0.0133265	0.981653	1.03389	0.561241	0.945941	1	13206	576300	0	1.95324	0	3
317.11	Alcoholic liver damage	mental disorders	rs732990	CIB4	1.00828	0.0141959	0.980458	1.03611	0.561248	0.945941	1	11232	593953	12.8996	2.2962	0.000132394	3
536.3	Gastroparesis	digestive	rs61667602	CRHR1	0.98247	0.0304418	0.922804	1.04214	0.561266	0.945941	1	3682	605574	30.722	2.88692	0.00247447	3
285.21	Anemia in chronic kidney disease	hematopoietic	rs4830964	.	1.00626	0.0107457	0.985201	1.02732	0.561269	0.945941	1	12612	592443	0	0.353078	0	3
473	Diseases of the larynx and vocal cords	respiratory	rs77534576	DLX4	0.978999	0.0365361	0.907389	1.05061	0.561301	0.945941	1	23827	572725	0	1.45831	0	3
1019	NA	NA	rs60305836	CDH8	0.993616	0.0110262	0.972004	1.01523	0.561321	0.945941	1	36818	531316	0	2.70975	0	4
1100	NA	NA	rs9461128	TMEM14B	0.984571	0.0267699	0.932102	1.03704	0.561354	0.945941	1	13663	575083	70.5594	6.79335	0.00960111	3
550.5	Ventral hernia	digestive	rs2277732	DPP9	0.99073	0.0160351	0.959302	1.02216	0.561394	0.945941	1	11294	590945	0	1.79719	0	3
442.2	Aneurysm of iliac artery	circulatory system	rs77534576	DLX4	0.929517	0.125855	0.682841	1.17619	0.561408	0.945941	1	2249	558753	0	0.033969	0	2
536	Disorders of function of stomach	digestive	rs9497053	UTRN	0.992329	0.0132603	0.966339	1.01832	0.561417	0.945941	1	17518	569330	4.42084	2.09251	2.87327e-05	3
721.1	Spondylosis without myelopathy	musculoskeletal	rs9497053	UTRN	0.996096	0.00673509	0.982896	1.0093	0.56142	0.945941	1	78525	487817	0	0.211624	0	4
562	Diverticulosis and diverticulitis	digestive	rs111837807	CCHCR1	1.00616	0.0105773	0.98543	1.02689	0.561428	0.945941	1	72799	473619	0	0.0389734	0	4
348	Other conditions of brain	neurological	rs67579710	THBS3	0.987913	0.020941	0.946869	1.02896	0.561447	0.945941	1	10309	590176	0	1.02049	0	3
303.3	Psychogenic disorder	mental disorders	rs11234800	ME3	0.960961	0.0685776	0.826549	1.09537	0.561463	0.945941	1	1131	557879	0	0.182414	0	2
370	Keratitis	sense organs	rs7579014	BCL11A	1.00786	0.0134786	0.981439	1.03427	0.561501	0.945941	1	13621	584337	1.65045	3.05034	1.91904e-05	4
285.2	Anemia of chronic disease	hematopoietic	rs34488998	NKAIN3	1.01804	0.0307902	0.957689	1.07839	0.561504	0.945941	1	21705	573828	0	0.622279	0	3
288.3	Eosinophilia	hematopoietic	rs9577395	ATP11A	0.968874	0.0544617	0.86213	1.07562	0.561513	0.945941	1	1223	559552	0	0.0290876	0	2
710.11	Acute osteomyelitis	musculoskeletal	rs4830964	.	1.0088	0.0150923	0.97922	1.03838	0.561515	0.945941	1	5938	603152	0	0.133857	0	3
260.6	Anorexia	endocrine/metabolic	rs35705950	MUC5B	0.969348	0.0536241	0.864245	1.07445	0.561543	0.945941	1	2467	552876	0	0.360448	0	2
327.1	Hypersomnia	neurological	rs12567716	FOXD2	1.02138	0.0364397	0.949959	1.0928	0.561544	0.945941	1	4500	593495	58.0828	4.77131	0.0107381	3
257	Testicular dysfunction	endocrine/metabolic	rs505922	ABO	0.994827	0.00893447	0.977315	1.01234	0.561554	0.945941	1	30298	568953	0	1.04669	0	3
560.4	Other intestinal obstruction	digestive	rs9497053	UTRN	1.01151	0.019715	0.972869	1.05015	0.561576	0.945948	1	8011	597884	0	0.267574	0	3
737.3	Kyphoscoliosis and scoliosis	musculoskeletal	rs1878527	ANKRD30BL	0.983696	0.0283234	0.928182	1.03921	0.56165	0.946021	1	4347	599445	41.0815	3.39452	0.00316638	3
430.2	Intracerebral hemorrhage	circulatory system	rs13179014	SPEF2	0.977999	0.0383312	0.90287	1.05313	0.561654	0.946021	1	1821	559188	63.5554	2.74389	0.00815249	2
338.1	Acute pain	neurological	rs4830964	.	1.0044	0.0075592	0.989581	1.01921	0.561681	0.946032	1	25857	543650	0	0.994341	0	4
503	Pulmonary congestion and hypostasis	respiratory	rs12567716	FOXD2	0.972018	0.0489065	0.876162	1.06788	0.561712	0.946032	1	2631	551201	0	0.178412	0	2
707.1	Decubitus ulcer	dermatologic	rs766826	ELF5	0.990809	0.0159129	0.959619	1.022	0.561724	0.946032	1	11183	593641	0	0.747159	0	3
731	Osteitis deformans and osteopathies associated with other disorders classified elsewhere	musculoskeletal	rs9497053	UTRN	0.977371	0.0394469	0.900055	1.05469	0.561751	0.946032	1	1936	558775	0	0.227362	0	2
380.1	Otitis externa	sense organs	rs9577395	ATP11A	0.99199	0.0138628	0.964819	1.01916	0.561819	0.946032	1	18352	568591	66.1062	5.90079	0.00281197	3
386.9	Dizziness and giddiness (Light-headedness and vertigo)	sense organs	rs35508621	LZTFL1	1.00687	0.0118046	0.983734	1.03001	0.561874	0.946032	1	76087	475186	0	1.86889	0	4
286.9	Abnormal coagulation profile	hematopoietic	rs13050728	IFNAR2	1.01362	0.0233149	0.967918	1.05931	0.561887	0.946032	1	4621	598893	0	1.47619	0	3
274	Gout and other crystal arthropathies	endocrine/metabolic	rs35508621	LZTFL1	1.00779	0.013387	0.981556	1.03403	0.561901	0.946032	1	59355	543512	23.9618	3.94539	0.000940811	4
277.4	Disorders of bilirubin excretion	endocrine/metabolic	rs4830964	.	1.01292	0.0221382	0.969532	1.05631	0.561903	0.946032	1	2689	604780	0	0.445883	0	3
704.2	Hirsutism	dermatologic	rs12809318	FBRSL1	0.968877	0.0545129	0.862031	1.07572	0.561909	0.946032	1	845	561184	0	0.0674765	0	2
481	Influenza	respiratory	rs766826	ELF5	1.01171	0.0200682	0.972374	1.05104	0.561912	0.946032	1	6960	583050	21.7379	2.55551	0.000493852	3
290.16	Vascular dementia	mental disorders	rs111837807	CCHCR1	1.02108	0.0359602	0.950593	1.09156	0.561928	0.946032	1	5417	603065	0	0.521858	0	3
550.6	Incisional hernia	digestive	rs7579014	BCL11A	1.01137	0.0194977	0.973157	1.04959	0.561929	0.946032	1	6346	602470	50.627	4.0508	0.0024146	3
716.1	Unspecified polyarthropathy or polyarthritis	musculoskeletal	rs2277732	DPP9	0.973954	0.0455103	0.884753	1.06315	0.561979	0.946032	1	1427	559391	0	0.192519	0	2
