## Supplemental Table 3 for "A Phenome-Wide Association Study of genes associated with COVID-19 severity reveals shared genetics with complex diseases in the Million Veteran Program" (part 6 of 9)

### Sheet: S3 Table (continued)
S3 Table. Meta-analysis summary statistics from PheWAS of 42 lead SNPs identified from Hospitalized COVID GWAS.
600	Hyperplasia of prostate	genitourinary	rs9268576	HLA-DRA	1.00528	0.00908875	0.987471	1.0231	0.56198	0.946032	1	169160	404327	0	1.50936	0	4
370.3	Keratoconjunctivitis	sense organs	rs77534576	DLX4	0.964134	0.0629904	0.840673	1.0876	0.562019	0.946032	1	7093	590623	0.404287	2.00812	6.31035e-05	3
274.2	Crystal arthropathies	endocrine/metabolic	rs7579014	BCL11A	0.985705	0.0248313	0.937036	1.03437	0.562019	0.946032	1	3884	604043	76.4163	8.48042	0.0102792	3
291.8	Alteration of consciousness	mental disorders	rs13179014	SPEF2	0.984987	0.026089	0.933852	1.03612	0.562033	0.946032	1	3843	594947	0	0.762058	0	3
870	Open wounds of head; neck; and trunk	injuries & poisonings	rs9268576	HLA-DRA	1.01241	0.0212701	0.970719	1.0541	0.562049	0.946032	1	17982	561938	0	1.56619	0	3
800.1	Fracture of neck of femur	injuries & poisonings	rs12567716	FOXD2	0.978341	0.0377673	0.904317	1.05236	0.562053	0.946032	1	4115	556487	18.0364	1.22005	0.00209338	2
505	Other pulmonary inflamation or edema	respiratory	rs2277732	DPP9	1.02507	0.0427	0.941374	1.10876	0.56206	0.946032	1	1619	556530	45.204	1.82495	0.00529922	2
277.51	Lipoprotein disorders	endocrine/metabolic	rs34488998	NKAIN3	1.0618	0.103443	0.859056	1.26455	0.56209	0.946032	1	1584	558550	24.5068	1.32462	0.0618244	2
789	Nausea and vomiting	symptoms	rs10774679	OAS3	1.00459	0.00790167	0.989104	1.02008	0.562097	0.946032	1	40122	527204	59.3834	7.38614	0.000620077	4
300.13	Phobia	mental disorders	rs72711165	TMEM65	0.927851	0.129184	0.674651	1.18105	0.562137	0.946032	1	2071	606769	0	0.935712	0	3
371.3	Inflammation of eyelids	sense organs	rs11234800	ME3	0.994193	0.0100468	0.974502	1.01388	0.562146	0.946032	1	53746	516117	12.3733	3.42361	0.000227757	4
443.9	Peripheral vascular disease, unspecified	circulatory system	rs915823	TMPRSS2	0.994652	0.00925203	0.976518	1.01279	0.562176	0.946032	1	47335	535503	0	0.520942	0	3
596.1	Bladder neck obstruction	genitourinary	rs55654108	PDCL3P4	0.988956	0.0191611	0.9514	1.02651	0.562191	0.946032	1	6652	597275	22.0935	2.56718	0.000668216	3
527.7	Disturbance of salivary secretion	digestive	rs55654108	PDCL3P4	1.01014	0.0174058	0.976023	1.04425	0.562212	0.946032	1	8057	591428	70.3716	6.75029	0.00365481	3
681.7	Cellulitis and abscess of trunk	dermatologic	rs9268576	HLA-DRA	0.983868	0.0280636	0.928864	1.03887	0.562243	0.946032	1	10254	587124	0	0.484796	0	3
374.3	Ptosis of eyelid	sense organs	rs11702230	LOC101928126	0.988098	0.0206647	0.947595	1.0286	0.562307	0.946032	1	13584	589983	47.0053	3.77396	0.00342619	3
377.3	Optic neuritis/neuropathy	sense organs	rs13179014	SPEF2	1.01268	0.0217426	0.970062	1.05529	0.562322	0.946032	1	5581	600437	74.8156	7.94143	0.00842551	3
742.9	Other derangement of joint	musculoskeletal	rs3746539	PTPRT	1.00892	0.0153232	0.978883	1.03895	0.562364	0.946032	1	10267	582910	0	0.417628	0	3
681.6	Cellulitis and abscess of foot, toe	dermatologic	rs7605877	FOXI3	1.01733	0.0296506	0.95921	1.07544	0.562386	0.946032	1	4818	600980	47.0971	3.78051	0.00308701	3
598.9	NA	NA	rs766826	ELF5	0.988535	0.0199086	0.949514	1.02756	0.562436	0.946032	1	7117	586023	0	0.660228	0	3
840.2	Rotator cuff (capsule) sprain	injuries & poisonings	rs13050728	IFNAR2	0.991994	0.0138778	0.964794	1.01919	0.562453	0.946032	1	13037	586184	0	1.6161	0	3
772.2	Spasm of muscle	symptoms	rs76073397	MIR548H2	1.01399	0.0239856	0.966977	1.061	0.56246	0.946032	1	16254	563331	12.5186	2.2862	0.000624122	3
687.4	Disturbance of skin sensation	dermatologic	rs13179014	SPEF2	1.00445	0.00766752	0.989422	1.01948	0.562472	0.946032	1	50721	499572	48.4089	5.81495	0.000434849	4
619.2	Disorders of uterus, NEC	genitourinary	rs76073397	MIR548H2	1.03744	0.0634584	0.913058	1.16181	0.562481	0.946032	1	2726	557075	0	0.609232	0	2
204.12	Lymphoid leukemia, chronic	neoplasms	rs9577395	ATP11A	0.980835	0.0334121	0.915348	1.04632	0.562482	0.946032	1	2986	559081	0	0.61789	0	2
281.1	Megaloblastic anemia	hematopoietic	rs721917	SFTPD	0.993345	0.0115295	0.970747	1.01594	0.562493	0.946032	1	16039	583862	0	0.243495	0	3
426.23	Second degree AV block	circulatory system	rs7579014	BCL11A	0.981156	0.0328504	0.91677	1.04554	0.562525	0.946032	1	2194	558038	66.6178	2.99561	0.00675133	2
112	Candidiasis	infectious diseases	rs35705950	MUC5B	0.985945	0.0244428	0.938037	1.03385	0.562529	0.946032	1	11705	578002	0	1.87936	0	3
696	Psoriasis and related disorders	dermatologic	rs9367106	LOC100505711	1.0169	0.028937	0.960182	1.07361	0.562534	0.946032	1	19505	591401	0	2.17318	0	4
269	Proteinuria	endocrine/metabolic	rs12567716	FOXD2	0.988231	0.0204437	0.948162	1.0283	0.562536	0.946032	1	15196	591702	0	0.952004	0	4
149	Cancer of larynx, pharynx, nasal cavities	neoplasms	rs7605877	FOXI3	0.984708	0.0266121	0.932548	1.03687	0.562542	0.946032	1	6157	603790	0	1.28633	0	3
370.3	Keratoconjunctivitis	sense organs	rs13179014	SPEF2	0.988692	0.0196397	0.950198	1.02719	0.56255	0.946032	1	7093	590623	9.37675	2.20694	0.000189014	3
384	Other disorders of tympanic membrane	sense organs	rs60869999	MYO1C	0.984112	0.0276591	0.9299	1.03832	0.562564	0.946032	1	4027	603972	11.8344	2.26846	0.000838107	3
614.51	Cervicitis and endocervicitis	genitourinary	rs117169628	SLC22A31	1.06395	0.107063	0.854111	1.2738	0.562569	0.946032	1	542	560080	62.9445	2.69865	0.0720949	2
157	Pancreatic cancer	neoplasms	rs7579014	BCL11A	1.02013	0.0344218	0.952664	1.0876	0.562575	0.946032	1	2019	559669	0	0.645977	0	2
284	Aplastic anemia	hematopoietic	rs766826	ELF5	0.988138	0.0206099	0.947742	1.02853	0.562587	0.946032	1	6609	600166	44.8797	3.62843	0.00188163	3
689	Disorder of skin and subcutaneous tissue NOS	dermatologic	rs9577395	ATP11A	0.994801	0.009003	0.977155	1.01245	0.562602	0.946032	1	45579	498803	56.0279	6.82251	0.00174299	4
362.4	Retinal vascular changes and abnomalities	sense organs	rs62200027	CASC20	0.992259	0.0134228	0.96595	1.01857	0.562606	0.946032	1	15364	585628	0	0.689583	0	3
198.4	Secondary malignant neoplasm of liver	neoplasms	rs11702230	LOC101928126	1.02546	0.0434178	0.940357	1.11055	0.562612	0.946032	1	3189	557897	44.6219	1.80577	0.01786	2
442.11	Abdominal aortic aneurysm	circulatory system	rs4830964	.	1.00516	0.00889094	0.987734	1.02259	0.562666	0.946032	1	17130	585958	0	0.306659	0	3
790.6	Other abnormal blood chemistry	symptoms	rs9497053	UTRN	0.994541	0.00945611	0.976007	1.01308	0.562688	0.946032	1	35969	526247	52.0498	6.25649	0.000522253	4
272.13	Mixed hyperlipidemia	endocrine/metabolic	rs77534576	DLX4	1.0102	0.0175314	0.975838	1.04456	0.562704	0.946032	1	119308	450397	0	2.08022	0	4
359.2	Myopathy	neurological	rs732990	CIB4	0.980298	0.0343769	0.91292	1.04768	0.562704	0.946032	1	1911	557702	0	0.438519	0	2
876	Posttraumatic wound infection not elsewhere classified	injuries & poisonings	rs117169628	SLC22A31	1.03781	0.0641242	0.912131	1.1635	0.562705	0.946032	1	1213	557037	0	0.269472	0	2
722	Intervertebral disc disorders	musculoskeletal	rs9367106	LOC100505711	1.00745	0.0128227	0.982317	1.03258	0.562709	0.946032	1	105711	461573	0	1.55764	0	4
721	Spondylosis and allied disorders	musculoskeletal	rs12567716	FOXD2	0.994748	0.00909833	0.976915	1.01258	0.562737	0.946032	1	85503	480154	79.3344	14.5169	0.00249789	4
530.1	Esophagitis, GERD and related diseases	digestive	rs12567716	FOXD2	1.00382	0.00659061	0.990904	1.01674	0.562744	0.946032	1	235985	330873	53.1491	6.40329	0.000415354	4
741.3	Difficulty in walking	musculoskeletal	rs12567716	FOXD2	0.991562	0.0146429	0.962862	1.02026	0.562774	0.946032	1	30675	551660	0	1.62742	0	3
200	Myeloproliferative disease	neoplasms	rs55654108	PDCL3P4	1.01087	0.0186837	0.974251	1.04749	0.562789	0.946032	1	6941	600139	0	0.383204	0	3
960.2	Allergy/adverse effect of penicillin	injuries & poisonings	rs34488998	NKAIN3	1.05723	0.0961754	0.86873	1.24574	0.562796	0.946032	1	1884	556219	0	0.00321895	0	2
261	Vitamin deficiency	endocrine/metabolic	rs12809318	FBRSL1	0.997164	0.00490738	0.987546	1.00678	0.562801	0.946032	1	125689	437598	50.0045	6.00054	0.000172437	4
377	Disorders of optic nerve and visual pathways	sense organs	rs9367106	LOC100505711	0.981995	0.0313975	0.920456	1.04353	0.562803	0.946032	1	14918	583147	49.0573	3.92598	0.00299432	3
550.5	Ventral hernia	digestive	rs62200027	CASC20	1.00887	0.0152678	0.978949	1.0388	0.562837	0.946061	1	11294	590945	9.69853	2.2148	0.000172479	3
626.11	Absent or infrequent menstruation	genitourinary	rs35705950	MUC5B	1.03948	0.0669262	0.908305	1.17066	0.562885	0.946113	1	1717	608158	0	0.859752	0	3
189.1	Cancer of kidney and renal pelvis	neoplasms	rs4830964	.	1.00755	0.0129943	0.982077	1.03301	0.562903	0.946114	1	8068	601996	22.6629	2.58608	0.000257651	3
870.1	Open wound or laceration of eye or eyelid	injuries & poisonings	rs9497053	UTRN	1.0242	0.0413359	0.94318	1.10522	0.562963	0.946185	1	1721	557352	0	0.401252	0	2
716.9	Arthropathy NOS	musculoskeletal	rs61667602	CRHR1	1.00508	0.00876984	0.987895	1.02227	0.563083	0.946204	1	47855	523372	0	2.40371	0	4
476	Allergic rhinitis	respiratory	rs76073397	MIR548H2	1.00551	0.00950165	0.986886	1.02413	0.563105	0.946204	1	125595	429142	0	2.31638	0	4
609	Male infertility and abnormal spermatozoa	genitourinary	rs732990	CIB4	0.9854	0.0254356	0.935546	1.03525	0.563113	0.946204	1	3456	604160	0	0.517921	0	3
414.2	ASCVD	circulatory system	rs13050728	IFNAR2	1.01416	0.0243226	0.96649	1.06183	0.56315	0.946204	1	4151	553594	8.27842	1.09026	0.000444438	2
580.2	Nephrotic syndrome without mention of glomerulonephritis	genitourinary	rs76073397	MIR548H2	0.954284	0.080947	0.795628	1.11294	0.563212	0.946204	1	1528	559392	5.00281	1.05266	0.00171879	2
691	Congenital anomalies of skin	dermatologic	rs60869999	MYO1C	1.01996	0.0341888	0.95295	1.08697	0.563219	0.946204	1	2822	554266	0	0.481314	0	2
338.2	Chronic pain	neurological	rs581342	LMNA	1.00527	0.00910054	0.987437	1.02311	0.563222	0.946204	1	68775	494080	0	2.34309	0	4
276.6	Fluid overload	endocrine/metabolic	rs34488998	NKAIN3	1.03329	0.0566585	0.922242	1.14434	0.563239	0.946204	1	5759	596988	48.9971	3.92135	0.020094	3
442.1	Aortic aneurysm	circulatory system	rs721917	SFTPD	0.994417	0.00968646	0.975431	1.0134	0.563239	0.946204	1	23431	577759	49.2295	3.93929	0.000736072	3
275.53	Disorders of phosphorus metabolism	endocrine/metabolic	rs2277732	DPP9	1.01576	0.0270554	0.962733	1.06879	0.563245	0.946204	1	4251	600481	0	0.713539	0	3
519.8	Other diseases of respiratory system, NEC	respiratory	rs12567716	FOXD2	0.980407	0.0342355	0.913306	1.04751	0.563285	0.946204	1	5082	592354	0	0.254293	0	3
170	Cancer of bone and connective tissue	neoplasms	rs60869999	MYO1C	1.02191	0.0374964	0.948415	1.0954	0.563289	0.946204	1	2197	557623	41.0266	1.69568	0.00409089	2
348.8	Encephalopathy, not elsewhere classified	neurological	rs60305836	CDH8	0.986551	0.0234281	0.940632	1.03247	0.563298	0.946204	1	7909	594829	0	0.177451	0	3
593	Hematuria	genitourinary	rs3746539	PTPRT	1.00413	0.00713977	0.990141	1.01813	0.563311	0.946204	1	51862	533577	0	0.990785	0	4
521.1	Dental caries	digestive	rs13050728	IFNAR2	0.997059	0.00509647	0.98707	1.00705	0.563319	0.946204	1	127865	456119	0	1.0813	0	4
427.5	Arrhythmia (cardiac) NOS	circulatory system	rs732990	CIB4	0.995501	0.00780327	0.980206	1.01079	0.56332	0.946204	1	39288	532253	0	1.26071	0	4
580.31	Nephritis and nephropathy in diseases classified elsewhere	genitourinary	rs13050728	IFNAR2	1.01486	0.0255283	0.964826	1.0649	0.563349	0.946204	1	3886	604287	0	1.93969	0	3
365	Glaucoma	sense organs	rs4830964	.	0.997748	0.00390103	0.990102	1.00539	0.563371	0.946204	1	124009	467919	63.7964	8.28648	0.000184486	4
362.7	Hereditary retinal dystrophies	sense organs	rs915823	TMPRSS2	0.976033	0.0419834	0.893745	1.05832	0.563383	0.946204	1	2055	556358	0	0.424287	0	2
442.2	Aneurysm of iliac artery	circulatory system	rs62200027	CASC20	1.02008	0.0344086	0.95264	1.08752	0.563391	0.946204	1	2249	558753	81.3281	5.35565	0.0350501	2
110.2	Dermatomycoses	infectious diseases	rs60305836	CDH8	0.983635	0.0285573	0.927663	1.03961	0.563407	0.946204	1	4932	597255	0	0.689565	0	3
626.2	Dysmenorrhea	genitourinary	rs11085727	TYK2	0.981508	0.0323054	0.91819	1.04483	0.563419	0.946204	1	3388	606065	0	1.6562	0	3
598	Abnormal findings on examination of urine	genitourinary	rs3746539	PTPRT	0.989748	0.0178381	0.954786	1.02471	0.563489	0.946204	1	7510	584903	50.8222	4.06687	0.0017212	3
798.1	Chronic fatigue syndrome	symptoms	rs62200027	CASC20	1.01431	0.0245917	0.966106	1.06251	0.563515	0.946204	1	4246	598557	0	1.15743	0	3
599.1	Urinary obstruction	genitourinary	rs11085727	TYK2	1.01609	0.0276458	0.961909	1.07028	0.563569	0.946204	1	3570	600706	65.3486	5.77177	0.00849457	3
613.5	Mastodynia	genitourinary	rs76073397	MIR548H2	0.966318	0.0593277	0.850036	1.0826	0.563597	0.946204	1	2921	602984	0	0.151596	0	3
440.22	Atherosclerosis of native arteries of the extremities with intermittent claudication	circulatory system	rs4830964	.	1.00612	0.0105651	0.985412	1.02683	0.563601	0.946204	1	12369	588205	0	0.354962	0	3
348.9	Other conditions of brain, NOS	neurological	rs77534576	DLX4	0.946707	0.0948346	0.760831	1.13258	0.563609	0.946204	1	3416	600898	0	1.17779	0	3
599.4	Urinary incontinence	genitourinary	rs13050728	IFNAR2	1.00512	0.00884066	0.98779	1.02245	0.563647	0.946204	1	35322	557992	0	0.767813	0	4
217	Vascular hamartomas and non-neoplastic nevi	neoplasms	rs10774679	OAS3	1.00778	0.0134292	0.981463	1.03411	0.563665	0.946204	1	12965	568433	53.5065	4.30168	0.00251688	3
696.4	Psoriasis	dermatologic	rs77534576	DLX4	1.0222	0.0380354	0.947654	1.09675	0.563684	0.946204	1	18799	593629	0	2.66238	0	4
453	Chronic venous hypertension	circulatory system	rs13179014	SPEF2	1.01691	0.0290478	0.959979	1.07385	0.56369	0.946204	1	3072	557310	0	0.597288	0	2
427	Cardiac dysrhythmias	circulatory system	rs13179014	SPEF2	0.997213	0.00483416	0.987738	1.00669	0.563703	0.946204	1	179417	365335	19.9776	3.74895	5.61634e-05	4
614.5	Inflammatory disease of cervix, vagina, and vulva	genitourinary	rs9577395	ATP11A	1.01444	0.0248376	0.96576	1.06312	0.563742	0.946204	1	9309	594596	0	0.23969	0	3
038.3	Bacteremia	infectious diseases	rs60305836	CDH8	0.988049	0.020827	0.947228	1.02887	0.563754	0.946204	1	10099	595407	0	0.574767	0	3
627.2	Symptomatic menopause	genitourinary	rs34488998	NKAIN3	1.03093	0.0527643	0.927508	1.13434	0.563777	0.946204	1	10734	595974	0	0.122438	0	3
458.1	Orthostatic hypotension	circulatory system	rs60869999	MYO1C	1.00838	0.01445	0.980054	1.0367	0.563779	0.946204	1	15271	573965	59.095	4.88938	0.00250102	3
198	Secondary malignant neoplasm	neoplasms	rs117169628	SLC22A31	0.990548	0.0164536	0.958299	1.0228	0.563807	0.946204	1	19945	585459	0	0.0901878	0	3
964.1	Anticoagulants causing adverse effects	injuries & poisonings	rs732990	CIB4	1.02452	0.0419735	0.942254	1.10679	0.563825	0.946204	1	1257	557914	71.1461	3.46574	0.0184611	2
132	Infestation (lice, mites)	infectious diseases	rs67579710	THBS3	1.02565	0.043883	0.939641	1.11166	0.563827	0.946204	1	2305	603562	18.8436	2.46438	0.00185212	3
727.5	Rupture of synovium	musculoskeletal	rs915823	TMPRSS2	0.977973	0.038591	0.902334	1.05361	0.563827	0.946204	1	2470	554548	71.8032	3.5465	0.0121812	2
202	Cancer of other lymphoid, histiocytic tissue	neoplasms	rs11234800	ME3	0.985323	0.0256173	0.935113	1.03553	0.563827	0.946204	1	7220	601934	45.0746	3.6413	0.00615938	3
396	Abnormal heart sounds	circulatory system	rs12809318	FBRSL1	1.00682	0.0117766	0.983738	1.0299	0.563829	0.946204	1	16927	571684	0	0.286618	0	3
573.6	Nonspecific elevation of levels of transaminase or lactic acid dehydrogenase [LDH]	digestive	rs11234800	ME3	0.984926	0.0263196	0.933339	1.03651	0.563865	0.946204	1	7276	588621	0	0.509866	0	3
198.1	Secondary malignancy of lymph nodes	neoplasms	rs4830964	.	1.00738	0.0127457	0.982401	1.03236	0.563867	0.946204	1	8356	599786	0	1.26292	0	3
575.8	Other disorders of biliary tract	digestive	rs11234800	ME3	1.02804	0.0479146	0.934124	1.12195	0.563878	0.946204	1	2071	556601	0	0.379182	0	2
288.3	Eosinophilia	hematopoietic	rs13179014	SPEF2	0.973535	0.0464774	0.882439	1.06463	0.56388	0.946204	1	1223	559552	0	0.0132378	0	2
772	Symptoms of the muscles	symptoms	rs13179014	SPEF2	1.01827	0.0313769	0.956773	1.07977	0.563888	0.946204	1	2737	602133	0	0.523074	0	3
536.3	Gastroparesis	digestive	rs7605877	FOXI3	0.981448	0.0324517	0.917842	1.04505	0.563896	0.946204	1	3682	605574	39.9202	3.3289	0.00253623	3
960	Poisoning by antibiotics	injuries & poisonings	rs12809318	FBRSL1	1.01554	0.0267247	0.96316	1.06792	0.563913	0.946204	1	3175	600759	40.0359	3.33533	0.00260914	3
473.3	Paralysis/spasm of vocal cords or larynx	respiratory	rs3746539	PTPRT	1.02213	0.0379307	0.947784	1.09647	0.563924	0.946204	1	1639	559590	0	0.0325935	0	2
327.7	Sleep related movement disorders	neurological	rs7671107	LOC101929161	0.993086	0.0120244	0.969518	1.01665	0.563929	0.946204	1	23086	569457	21.5228	2.54851	0.000224605	3
110.2	Dermatomycoses	infectious diseases	rs9367106	LOC100505711	0.973245	0.047006	0.881113	1.06538	0.563982	0.946204	1	4932	597255	9.74464	2.21593	0.000812323	3
367.9	Blindness and low vision	sense organs	rs60305836	CDH8	1.00784	0.0135335	0.981312	1.03436	0.564001	0.946204	1	24716	555331	0	0.624383	0	3
070.3	Viral hepatitis C	infectious diseases	rs9268576	HLA-DRA	1.00877	0.0151402	0.979098	1.03845	0.564003	0.946204	1	34629	572788	0	0.718921	0	3
624	Symptoms involving female genital tract	genitourinary	rs55654108	PDCL3P4	1.03209	0.054751	0.924778	1.1394	0.564008	0.946204	1	845	559423	0	0.598299	0	2
217	Vascular hamartomas and non-neoplastic nevi	neoplasms	rs62200027	CASC20	0.99196	0.0139938	0.964532	1.01939	0.564013	0.946204	1	12965	568433	0	1.22805	0	3
226	Benign neoplasm of thyroid glands	neoplasms	rs35508621	LZTFL1	1.05882	0.0990813	0.864624	1.25302	0.564019	0.946204	1	924	559968	0	0.022969	0	2
740.11	Osteoarthrosis, localized, primary	musculoskeletal	rs12809318	FBRSL1	0.996884	0.0054102	0.98628	1.00749	0.564066	0.946204	1	96172	474103	15.856	3.56531	4.33325e-05	4
585.2	Renal failure NOS	genitourinary	rs7605877	FOXI3	1.01111	0.0191603	0.973559	1.04867	0.56407	0.946204	1	9765	592047	12.511	2.286	0.000191399	3
281.9	Deficiency anemias	hematopoietic	rs111837807	CCHCR1	0.975946	0.0422126	0.89321	1.05868	0.564083	0.946204	1	4115	600263	0	0.351974	0	3
577	Diseases of pancreas	digestive	rs915823	TMPRSS2	0.991386	0.0149991	0.961988	1.02078	0.564093	0.946204	1	16929	586517	60.6276	5.0797	0.00167603	3
381.11	Suppurative and unspecified otitis media	sense organs	rs13050728	IFNAR2	0.992401	0.0132257	0.966479	1.01832	0.564095	0.946204	1	14385	567381	17.4711	2.42339	0.000195179	3
327.6	Circadian rhythm sleep disorder	neurological	rs12809318	FBRSL1	1.02453	0.0420263	0.942163	1.10691	0.564112	0.946204	1	1296	558123	0	0.512675	0	2
345.11	Generalized convulsive epilepsy	neurological	rs9577395	ATP11A	1.02854	0.0487967	0.932899	1.12418	0.564149	0.946204	1	1523	559006	0	0.00145468	0	2
736.2	Acquired deformities of finger	musculoskeletal	rs732990	CIB4	0.982134	0.031263	0.920858	1.04341	0.564177	0.946204	1	2294	607278	0	1.31118	0	3
528.6	Leukoplakia of oral mucosa	digestive	rs11702230	LOC101928126	1.03586	0.0610995	0.916103	1.15561	0.564205	0.946204	1	1496	557928	2.13671	1.02183	0.000882633	2
157	Pancreatic cancer	neoplasms	rs60869999	MYO1C	1.02299	0.0394276	0.945716	1.10027	0.564211	0.946204	1	2019	559669	63.2455	2.72075	0.012987	2
271	Disorders of carbohydrate transport and metabolism	endocrine/metabolic	rs35705950	MUC5B	0.987413	0.0219727	0.944347	1.03048	0.564302	0.946204	1	14823	587950	0	2.92572	0	4
701.1	Keratoderma, acquired	dermatologic	rs4830964	.	0.994807	0.00903284	0.977102	1.01251	0.564323	0.946204	1	17834	566943	0	0.397528	0	3
420	Carditis	circulatory system	rs4830964	.	0.992895	0.0123696	0.968651	1.01714	0.564328	0.946204	1	9095	591931	3.41345	2.07068	3.042e-05	3
368.2	Diplopia and disorders of binocular vision	sense organs	rs67579710	THBS3	0.987918	0.0210878	0.946586	1.02925	0.564331	0.946204	1	10927	588784	0	0.639371	0	3
362.31	Separation of retinal layers	sense organs	rs76073397	MIR548H2	0.96562	0.0607001	0.846648	1.08459	0.564371	0.946204	1	2356	607551	0	0.264272	0	3
739	Contracture of joint	musculoskeletal	rs35508621	LZTFL1	0.97003	0.0527945	0.866553	1.07351	0.56438	0.946204	1	3482	603531	0	1.00368	0	3
443.9	Peripheral vascular disease, unspecified	circulatory system	rs77534576	DLX4	0.984728	0.026702	0.932392	1.03706	0.564383	0.946204	1	47335	535503	11.409	2.25757	0.000527549	3
701.4	Keloid scar	dermatologic	rs7579014	BCL11A	1.01366	0.0235345	0.967529	1.05978	0.564384	0.946204	1	4377	601747	0	1.38588	0	3
477	Epistaxis or throat hemorrhage	respiratory	rs721917	SFTPD	1.00767	0.0132642	0.981676	1.03367	0.564397	0.946204	1	11980	585904	0	0.457775	0	3
790	Nonspecific findings on examination of blood	symptoms	rs10774679	OAS3	0.980105	0.0348706	0.911758	1.04845	0.56441	0.946204	1	1857	553235	0	0.416686	0	2
290.16	Vascular dementia	mental disorders	rs915823	TMPRSS2	0.984935	0.0263425	0.933304	1.03657	0.564454	0.946204	1	5417	603065	0	1.33322	0	3
290.16	Vascular dementia	mental disorders	rs4830964	.	1.00929	0.0160477	0.977836	1.04074	0.564462	0.946204	1	5417	603065	46.4352	3.7338	0.00116069	3
536.8	Dyspepsia and other specified disorders of function of stomach	digestive	rs60869999	MYO1C	0.990795	0.016051	0.959335	1.02225	0.564503	0.946204	1	12885	576328	0	1.25274	0	3
790.6	Other abnormal blood chemistry	symptoms	rs9577395	ATP11A	0.994025	0.0104008	0.97364	1.01441	0.564512	0.946204	1	35969	526247	0	1.44175	0	4
427.22	Atrial flutter	circulatory system	rs72711165	TMEM65	1.02303	0.0395256	0.945562	1.1005	0.564551	0.946204	1	25522	575028	0	0.0129071	0	3
740.2	Osteoarthrosis, generalized	musculoskeletal	rs1878527	ANKRD30BL	1.00736	0.0127221	0.98242	1.03229	0.564593	0.946204	1	22500	566678	26.6957	2.72835	0.000306362	3
338.1	Acute pain	neurological	rs7579014	BCL11A	0.994326	0.00987861	0.974964	1.01369	0.56463	0.946204	1	25857	543650	23.415	3.91722	0.000202266	4
969	Poisoning by psychotropic agents	injuries & poisonings	rs12567716	FOXD2	0.976393	0.0414773	0.895098	1.05769	0.56463	0.946204	1	3626	602794	6.91064	2.14847	0.000707643	3
415.2	Chronic pulmonary heart disease	circulatory system	rs2277732	DPP9	1.00848	0.0146596	0.979746	1.03721	0.564644	0.946204	1	13952	583596	0	0.828488	0	3
411.1	Unstable angina (intermediate coronary syndrome)	circulatory system	rs11085727	TYK2	1.00687	0.0118812	0.983578	1.03015	0.564714	0.946204	1	19799	571898	65.4287	5.78515	0.00209471	3
370.31	Keratoconjunctivitis sicca	sense organs	rs9268576	HLA-DRA	0.978911	0.0370146	0.906363	1.05146	0.564727	0.946204	1	5637	594312	0	0.0331792	0	3
871	Open wounds of extremities	injuries & poisonings	rs10129899	LINC00637	1.00514	0.00891149	0.987678	1.02261	0.564731	0.946204	1	32654	536958	0	1.05538	0	3
728	Disorders of muscle, ligament, and fascia	musculoskeletal	rs7671107	LOC101929161	0.976209	0.0418164	0.894249	1.05817	0.564741	0.946204	1	1803	556109	0	0.528164	0	2
793.2	NA	NA	rs60305836	CDH8	1.01476	0.0254389	0.964895	1.06462	0.564758	0.946204	1	6688	581692	0	0.839994	0	3
204.1	Lymphoid leukemia	neoplasms	rs62200027	CASC20	1.01614	0.0278072	0.961637	1.07064	0.564774	0.946204	1	3347	558416	18.4312	1.22596	0.00157123	2
282	Hereditary hemolytic anemias	hematopoietic	rs9461128	TMEM14B	1.01807	0.0311119	0.957094	1.07905	0.564803	0.946204	1	3688	555882	0	0.437389	0	2
796	Elevated prostate specific antigen [PSA]	genitourinary	rs721917	SFTPD	1.00338	0.00586627	0.991885	1.01488	0.564829	0.946204	1	73304	526184	0	0.888411	0	4
728	Disorders of muscle, ligament, and fascia	musculoskeletal	rs4830964	.	1.01631	0.0281057	0.961224	1.0714	0.564834	0.946204	1	1803	556109	18.9905	1.23442	0.000709136	2
200	Myeloproliferative disease	neoplasms	rs766826	ELF5	1.01161	0.0200477	0.972314	1.0509	0.564839	0.946204	1	6941	600139	63.7922	5.52367	0.00444732	3
571	Chronic liver disease and cirrhosis	digestive	rs60869999	MYO1C	1.00531	0.00920299	0.987274	1.02335	0.564841	0.946204	1	41039	553810	15.6709	3.55749	0.000119131	4
275.5	Disorders of calcium/phosphorus metabolism	endocrine/metabolic	rs60305836	CDH8	0.987758	0.0213982	0.945817	1.0297	0.564854	0.946204	1	9324	589004	0	1.54717	0	3
733	Other disorders of bone and cartilage	musculoskeletal	rs3746539	PTPRT	1.00787	0.0136176	0.981179	1.03456	0.564858	0.946204	1	13131	574855	0	0.372744	0	3
353.2	Nerve root lesions	neurological	rs9461128	TMEM14B	0.974926	0.0441157	0.888459	1.06139	0.564873	0.946204	1	4796	598948	51.4682	4.12101	0.0131386	3
389.1	Sensorineural hearing loss	sense organs	rs7605877	FOXI3	0.996309	0.00642577	0.983714	1.0089	0.564939	0.946204	1	216652	338141	30.6601	4.32651	0.000113163	4
217.1	Nevus, non-neoplastic	neoplasms	rs10774679	OAS3	1.0079	0.0136663	0.98111	1.03468	0.56495	0.946204	1	12494	569435	43.5379	3.5422	0.00179035	3
210	Benign neoplasm of lip, oral cavity, and pharynx	neoplasms	rs7579014	BCL11A	0.985723	0.0249886	0.936745	1.0347	0.564985	0.946204	1	3819	601874	0	1.62849	0	3
915	NA	NA	rs4830964	.	0.995393	0.00802594	0.979662	1.01112	0.565026	0.946204	1	22314	542431	22.2166	2.57124	0.000104666	3
345.1	Epilepsy	neurological	rs60305836	CDH8	1.01058	0.0182954	0.974724	1.04644	0.56503	0.946204	1	12710	592646	4.89415	2.10292	6.74676e-05	3
523.1	Gingivitis	digestive	rs10129899	LINC00637	1.00497	0.00862484	0.98807	1.02188	0.565058	0.946204	1	37022	556606	48.2186	5.79359	0.000481011	4
1010.7	NA	NA	rs9268576	HLA-DRA	0.993459	0.0114075	0.9711	1.01582	0.565079	0.946204	1	505518	76502	0	2.02021	0	4
588.1	Renal osteodystrophy	genitourinary	rs1878527	ANKRD30BL	1.02318	0.0398382	0.945101	1.10127	0.56509	0.946204	1	2171	558706	0	0.502017	0	2
586.2	Cyst of kidney, acquired	genitourinary	rs55654108	PDCL3P4	1.00811	0.0140348	0.980599	1.03562	0.565091	0.946204	1	12612	581253	0	0.600499	0	3
952	Spinal cord injury without evidence of spinal bone injury	injuries & poisonings	rs1878527	ANKRD30BL	1.02246	0.0386145	0.946779	1.09815	0.565092	0.946204	1	2311	558294	0	0.00932982	0	2
535.9	Gastritis and duodenitis, NOS	digestive	rs7671107	LOC101929161	0.990829	0.0160159	0.959438	1.02222	0.565105	0.946204	1	12300	569609	64.9481	5.70583	0.00181163	3
721.8	Other allied disorders of spine	musculoskeletal	rs34488998	NKAIN3	0.93468	0.117433	0.70451	1.16485	0.565135	0.946204	1	1404	554127	0	0.00194058	0	2
289.5	Diseases of spleen	hematopoietic	rs117169628	SLC22A31	0.969385	0.0540547	0.863437	1.07533	0.565137	0.946204	1	1754	558627	0	0.0676635	0	2
1090	NA	NA	rs12567716	FOXD2	0.985557	0.025293	0.935983	1.03513	0.565168	0.946204	1	9662	590106	0	0.161166	0	3
364.4	Corneal degenerations	sense organs	rs766826	ELF5	0.985484	0.0254224	0.935656	1.03531	0.565171	0.946204	1	4412	600366	60.9144	5.11697	0.00399771	3
512.7	Shortness of breath	respiratory	rs9577395	ATP11A	0.99629	0.00646204	0.983625	1.00896	0.565205	0.946204	1	107771	435480	55.9283	6.80709	0.000600091	4
368.4	Visual field defects	sense organs	rs13179014	SPEF2	0.991599	0.0146696	0.962847	1.02035	0.565229	0.946204	1	12797	582419	0	1.04815	0	3
241.2	Nontoxic multinodular goiter	endocrine/metabolic	rs10774679	OAS3	1.0099	0.0171349	0.976317	1.04349	0.565277	0.946204	1	7920	600085	0	1.31255	0	3
611.3	Lump or mass in breast	genitourinary	rs9577395	ATP11A	1.01117	0.0193197	0.973304	1.04904	0.565292	0.946204	1	11196	590795	23.4715	2.6134	0.000681176	3
520.1	Hereditary disturbances in tooth structure	digestive	rs4830964	.	0.984481	0.0272012	0.931167	1.0378	0.565302	0.946204	1	1900	554036	53.2372	2.13845	0.00284586	2
378.5	Paralytic strabismus	sense organs	rs12809318	FBRSL1	0.984286	0.0275475	0.930292	1.03828	0.565307	0.946204	1	3025	607457	39.669	3.31505	0.00270293	3
348.8	Encephalopathy, not elsewhere classified	neurological	rs111837807	CCHCR1	0.982776	0.03022	0.923545	1.04201	0.565338	0.946204	1	7909	594829	0	0.792615	0	3
351	Other peripheral nerve disorders	neurological	rs62200027	CASC20	0.996806	0.0055654	0.985897	1.00771	0.565359	0.946204	1	107548	462674	0	2.28488	0	4
255.12	Hyperaldosteronism	endocrine/metabolic	rs4830964	.	1.02067	0.0355898	0.950914	1.09043	0.565385	0.946204	1	1280	560810	89.7294	9.73655	0.0239581	2
426.21	First degree AV block	circulatory system	rs2277732	DPP9	1.01195	0.0206642	0.971448	1.05245	0.565386	0.946204	1	6804	594216	46.8629	3.76385	0.00311814	3
754.2	Spondylolisthesis, congenital	congenital anomalies	rs55654108	PDCL3P4	1.02054	0.0353765	0.951205	1.08988	0.565416	0.946204	1	1891	558382	0	0.0168844	0	2
288	Diseases of white blood cells	hematopoietic	rs9268576	HLA-DRA	1.01131	0.0195718	0.972952	1.04967	0.565449	0.946204	1	21901	558232	0	1.61969	0	3
696.4	Psoriasis	dermatologic	rs9367106	LOC100505711	1.01721	0.0296883	0.95902	1.0754	0.565483	0.946204	1	18799	593629	0	2.5345	0	4
626.11	Absent or infrequent menstruation	genitourinary	rs4830964	.	0.976452	0.0414637	0.895183	1.05772	0.565484	0.946204	1	1717	608158	0	0.0826811	0	3
301.1	Schizoid personality disorder	mental disorders	rs732990	CIB4	0.981357	0.0327493	0.917168	1.04555	0.56553	0.946204	1	2046	558691	0	0.00356735	0	2
288.3	Eosinophilia	hematopoietic	rs117169628	SLC22A31	0.962312	0.0668538	0.831279	1.09335	0.565539	0.946204	1	1223	559552	61.1979	2.57718	0.0542924	2
495.11	Chronic obstructive asthma with exacerbation	respiratory	rs11234800	ME3	0.965818	0.0605278	0.847183	1.08445	0.56555	0.946204	1	1445	558227	7.39118	1.07981	0.00280795	2
522.1	Pulpitis and necrosis of tooth pulp	digestive	rs9577395	ATP11A	1.00843	0.014616	0.979787	1.03708	0.56555	0.946204	1	17907	584027	0	0.743816	0	4
512	Other symptoms of respiratory system	respiratory	rs9497053	UTRN	0.997126	0.0050084	0.98731	1.00694	0.565575	0.946204	1	223976	292081	10.43	3.34934	1.67323e-05	4
740.3	Osteoarthrosis involving more than one site, but not specified as generalized	musculoskeletal	rs915823	TMPRSS2	1.01423	0.0245969	0.966022	1.06244	0.56562	0.946204	1	5893	596734	0	1.21919	0	3
596	Other disorders of bladder	genitourinary	rs1878527	ANKRD30BL	1.0061	0.0105924	0.985343	1.02686	0.565623	0.946204	1	33595	560737	0	2.59359	0	4
743.4	Stress fracture	musculoskeletal	rs10774679	OAS3	0.976998	0.0405064	0.897605	1.05639	0.565634	0.946204	1	1390	558329	0	0.721284	0	2
443.8	Other specified peripheral vascular diseases	circulatory system	rs1405655	NR1H2	0.983767	0.0284882	0.92793	1.0396	0.565636	0.946204	1	2974	554263	0	0.164101	0	2
443.9	Peripheral vascular disease, unspecified	circulatory system	rs111837807	CCHCR1	0.99267	0.0128071	0.967568	1.01777	0.565645	0.946204	1	47335	535503	0	0.313755	0	3
564.8	NA	NA	rs1878527	ANKRD30BL	1.0128	0.0221461	0.969396	1.05621	0.565683	0.946204	1	7213	584475	0	0.227971	0	3
008.52	Intestinal infection due to C. difficile	infectious diseases	rs62200027	CASC20	1.01237	0.0214104	0.97041	1.05434	0.565685	0.946204	1	5721	601721	5.86962	2.12471	0.000201866	3
415.2	Chronic pulmonary heart disease	circulatory system	rs9577395	ATP11A	0.990734	0.0162067	0.958969	1.0225	0.565711	0.946204	1	13952	583596	48.4557	3.88016	0.00196435	3
277.51	Lipoprotein disorders	endocrine/metabolic	rs7579014	BCL11A	0.978023	0.0386904	0.90219	1.05386	0.565723	0.946204	1	1584	558550	0	0.0906206	0	2
289.5	Diseases of spleen	hematopoietic	rs35705950	MUC5B	1.03336	0.0571368	0.921371	1.14535	0.565747	0.946204	1	1754	558627	0	0.00367835	0	2
527	Diseases of the salivary glands	digestive	rs55654108	PDCL3P4	1.00836	0.014495	0.979949	1.03677	0.565771	0.946204	1	11711	583677	79.2838	9.65429	0.00399169	3
345.12	Partial epilepsy	neurological	rs766826	ELF5	1.0135	0.0233593	0.96772	1.05929	0.565806	0.946204	1	5114	603594	0	1.90707	0	3
960.2	Allergy/adverse effect of penicillin	injuries & poisonings	rs13179014	SPEF2	1.02151	0.03706	0.948872	1.09415	0.56581	0.946204	1	1884	556219	62.4938	2.66623	0.00791053	2
277	Other disorders of metabolism	endocrine/metabolic	rs111837807	CCHCR1	0.980981	0.0334417	0.915435	1.04653	0.565826	0.946204	1	6350	596281	0	1.75553	0	3
433.21	Cerebral artery occlusion, with cerebral infarction	circulatory system	rs1405655	NR1H2	0.994466	0.00966372	0.975526	1.01341	0.565832	0.946204	1	26875	572672	0	1.02237	0	3
597.1	Urethral stricture (not specified as infectious)	genitourinary	rs11702230	LOC101928126	0.981685	0.0321934	0.918586	1.04478	0.565848	0.946204	1	5910	602167	28.2784	2.78856	0.00358839	3
172.21	Basal cell carcinoma	neoplasms	rs13050728	IFNAR2	1.00544	0.00944168	0.98693	1.02394	0.565879	0.946204	1	29395	451704	0	0.613455	0	2
327.31	Central/nonobstroctive sleep apnea	neurological	rs505922	ABO	0.98932	0.0187026	0.952663	1.02598	0.56588	0.946204	1	6567	597711	0	0.573557	0	3
290.16	Vascular dementia	mental disorders	rs505922	ABO	1.0119	0.0206097	0.971508	1.0523	0.565886	0.946204	1	5417	603065	13.4336	2.31037	0.000304214	3
301.1	Schizoid personality disorder	mental disorders	rs77534576	DLX4	1.07392	0.124212	0.830461	1.31737	0.565888	0.946204	1	2046	558691	52.3926	2.10051	0.414522	2
613.9	Breast disorder NOS	genitourinary	rs35508621	LZTFL1	0.94036	0.10712	0.730406	1.15031	0.565932	0.946204	1	1022	558693	67.0893	3.03853	0.0921352	2
574	Cholelithiasis and cholecystitis	digestive	rs7671107	LOC101929161	0.993838	0.0107677	0.972733	1.01494	0.565946	0.946204	1	28356	578302	37.7693	4.82077	0.000463999	4
427.5	Arrhythmia (cardiac) NOS	circulatory system	rs67579710	THBS3	1.00639	0.0111035	0.984631	1.02816	0.565956	0.946204	1	39288	532253	0	2.04864	0	4
362.26	Macular puckering of retina	sense organs	rs9577395	ATP11A	1.00719	0.0124743	0.982736	1.03164	0.565962	0.946204	1	22397	583216	0	0.863824	0	4
348	Other conditions of brain	neurological	rs35705950	MUC5B	1.01441	0.0249259	0.965556	1.06327	0.565966	0.946204	1	10309	590176	38.4754	3.25073	0.0035624	3
271	Disorders of carbohydrate transport and metabolism	endocrine/metabolic	rs13050728	IFNAR2	1.00764	0.013254	0.981659	1.03361	0.565975	0.946204	1	14823	587950	0	1.80302	0	4
442.8	Aneurysm of other specified artery	circulatory system	rs11702230	LOC101928126	0.959699	0.0716657	0.819234	1.10016	0.565976	0.946204	1	1202	559516	0	0.961165	0	2
875	Non-healing surgical wound	injuries & poisonings	rs13179014	SPEF2	1.01407	0.0243345	0.96637	1.06176	0.565982	0.946204	1	4407	602837	0	0.38443	0	3
789	Nausea and vomiting	symptoms	rs1878527	ANKRD30BL	0.994419	0.0097506	0.975308	1.01353	0.565985	0.946204	1	40122	527204	0	1.33463	0	4
706.2	Sebaceous cyst	dermatologic	rs9497053	UTRN	1.00516	0.00896906	0.987582	1.02274	0.566001	0.946204	1	41566	539854	11.2717	3.38111	6.1522e-05	4
613	Other nonmalignant breast conditions	genitourinary	rs117169628	SLC22A31	1.01594	0.0275565	0.961931	1.06995	0.566005	0.946204	1	8707	591905	34.0077	3.03066	0.00304593	3
433.2	Occlusion of cerebral arteries	circulatory system	rs35508621	LZTFL1	1.01109	0.0192159	0.973427	1.04875	0.566012	0.946204	1	27412	571549	39.7134	3.31749	0.00269379	3
367	Disorders of refraction and accommodation; blindness and low vision	sense organs	rs34488998	NKAIN3	1.00723	0.012545	0.982638	1.03181	0.566013	0.946204	1	387831	181610	0	1.46592	0	4
451.2	Phlebitis and thrombophlebitis of lower extremities	circulatory system	rs111837807	CCHCR1	0.969263	0.0543954	0.862649	1.07588	0.566019	0.946204	1	2438	555776	76.8357	4.31698	0.0382169	2
743	Osteoporosis, osteopenia and pathological fracture	musculoskeletal	rs1878527	ANKRD30BL	0.994496	0.00961777	0.975645	1.01335	0.566078	0.946204	1	43628	549623	9.369	3.31013	9.06407e-05	4
447	Other disorders of arteries and arterioles	circulatory system	rs9268576	HLA-DRA	0.977064	0.040438	0.897805	1.05632	0.566099	0.946204	1	4960	595598	59.9194	4.98995	0.0087109	3
198.3	Secondary malignant neoplasm of digestive systems	neoplasms	rs62200027	CASC20	0.971586	0.0502364	0.873123	1.07005	0.566104	0.946204	1	1087	560397	28.658	1.4017	0.0054457	2
585.3	Chronic renal failure [CKD]	genitourinary	rs60869999	MYO1C	1.004	0.00696271	0.990356	1.01765	0.566107	0.946204	1	82071	514155	0	2.15845	0	4
721.8	Other allied disorders of spine	musculoskeletal	rs12809318	FBRSL1	0.97726	0.0400895	0.898684	1.05584	0.56611	0.946204	1	1404	554127	0	0.00969226	0	2
733	Other disorders of bone and cartilage	musculoskeletal	rs62200027	CASC20	0.99173	0.0144753	0.963358	1.0201	0.566159	0.946204	1	13131	574855	31.3578	2.91366	0.000564521	3
713	Arthropathy associated with other disorders classified elsewhere	musculoskeletal	rs111837807	CCHCR1	0.96936	0.0542479	0.863034	1.07569	0.566202	0.946204	1	2450	558092	46.8236	1.88053	0.0124275	2
446	Polyarteritis nodosa and allied conditions	circulatory system	rs9268576	HLA-DRA	0.965995	0.0603122	0.847784	1.08421	0.566226	0.946204	1	2403	557933	0	0.136807	0	2
174.11	Malignant neoplasm of female breast	neoplasms	rs11085727	TYK2	0.981144	0.0331858	0.9161	1.04619	0.566228	0.946204	1	2825	559017	0	0.0595724	0	2
384	Other disorders of tympanic membrane	sense organs	rs35508621	LZTFL1	1.02657	0.045708	0.936978	1.11615	0.566231	0.946204	1	4027	603972	0	1.43724	0	3
772.2	Spasm of muscle	symptoms	rs60305836	CDH8	1.00935	0.0162329	0.977538	1.04117	0.566238	0.946204	1	16254	563331	0	1.20317	0	3
375	Disorders of lacrimal system	sense organs	rs732990	CIB4	1.01601	0.0276968	0.961728	1.0703	0.566251	0.946204	1	2860	555675	67.1751	3.04647	0.00514449	2
564	Functional digestive disorders	digestive	rs7671107	LOC101929161	1.00574	0.00998139	0.986178	1.0253	0.566258	0.946204	1	33786	546591	29.8684	4.27767	0.000269331	4
287.32	Secondary thrombocytopenia	hematopoietic	rs11702230	LOC101928126	0.973511	0.0468125	0.881758	1.06526	0.566317	0.946204	1	2675	605077	15.9242	2.37881	0.00312696	3
301.1	Schizoid personality disorder	mental disorders	rs7579014	BCL11A	1.01981	0.0341981	0.952777	1.08683	0.566327	0.946204	1	2046	558691	0	0.322458	0	2
539	Bariatric surgery	digestive	rs732990	CIB4	1.01428	0.0247267	0.965816	1.06274	0.566349	0.946204	1	3631	606982	0	0.203269	0	3
277.51	Lipoprotein disorders	endocrine/metabolic	rs55654108	PDCL3P4	0.977877	0.0390125	0.901413	1.05434	0.566353	0.946204	1	1584	558550	0	0.270248	0	2
290.3	Other persistent mental disorders due to conditions classified elsewhere	mental disorders	rs9268576	HLA-DRA	0.989457	0.0184842	0.953228	1.02569	0.566361	0.946204	1	24527	580711	0	1.87479	0	4
272.9	Unspecified disorder of lipoid metabolism	endocrine/metabolic	rs61667602	CRHR1	1.01933	0.0333849	0.953893	1.08476	0.56637	0.946204	1	2861	600124	26.1145	2.70689	0.00285996	3
735.2	Acquired toe deformities	musculoskeletal	rs766826	ELF5	1.00463	0.00806308	0.98883	1.02044	0.566389	0.946204	1	47417	536398	0	0.0928775	0	3
726.4	Calcaneal spur; Exostosis NOS	musculoskeletal	rs13050728	IFNAR2	1.0073	0.0126936	0.982425	1.03218	0.566417	0.946204	1	15902	572475	0	0.481353	0	3
250.25	Diabetes type 2 with peripheral circulatory disorders	endocrine/metabolic	rs35508621	LZTFL1	0.983733	0.0286071	0.927663	1.0398	0.566431	0.946204	1	11698	589830	0	1.43844	0	3
287	Purpura and other hemorrhagic conditions	hematopoietic	rs12809318	FBRSL1	0.99443	0.00974315	0.975333	1.01353	0.566435	0.946204	1	24868	566527	36.9414	3.17165	0.00033924	3
608	Other disorders of male genital organs	genitourinary	rs7579014	BCL11A	1.00711	0.012366	0.982877	1.03135	0.566443	0.946204	1	16059	573615	0	1.1246	0	3
743	Osteoporosis, osteopenia and pathological fracture	musculoskeletal	rs7579014	BCL11A	0.995453	0.00794914	0.979873	1.01103	0.56646	0.946204	1	43628	549623	0	0.290333	0	4
707	Chronic ulcer of skin	dermatologic	rs7579014	BCL11A	0.994907	0.00890626	0.977451	1.01236	0.566475	0.946204	1	32100	561403	0	1.86708	0	3
260.1	Cachexia	endocrine/metabolic	rs9268576	HLA-DRA	1.04757	0.0810748	0.888661	1.20647	0.566517	0.946204	1	1137	558871	0	0.257315	0	2
625	Pain and other symptoms associated with female genital organs	genitourinary	rs11085727	TYK2	0.984711	0.0268795	0.932027	1.0374	0.566521	0.946204	1	4656	602281	67.7476	6.2011	0.00650281	3
280.2	Iron deficiency anemia secondary to blood loss (chronic)	hematopoietic	rs9497053	UTRN	0.987821	0.0213787	0.945919	1.02972	0.566528	0.946204	1	6582	595007	0	0.324355	0	3
524.3	Anomalies of tooth position/malocclusion	digestive	rs111837807	CCHCR1	0.97906	0.0369228	0.906692	1.05143	0.566547	0.946204	1	5234	596975	0	1.72679	0	3
690	Erythematosquamous dermatosis	dermatologic	rs9461128	TMEM14B	0.987792	0.0214318	0.945785	1.0298	0.566553	0.946204	1	34911	554753	0	1.06879	0	4
204.4	Multiple myeloma	neoplasms	rs9367106	LOC100505711	1.04868	0.0829413	0.886115	1.21125	0.566587	0.946204	1	2166	559654	0	0.952103	0	2
803.1	Fracture of humerus	injuries & poisonings	rs61667602	CRHR1	1.01467	0.0254108	0.964864	1.06447	0.566589	0.946204	1	4849	605348	0	0.462944	0	3
601	Inflammatory diseases of prostate	genitourinary	rs721917	SFTPD	0.995007	0.00873658	0.977883	1.01213	0.566649	0.946204	1	28761	553869	0	0.331157	0	3
198	Secondary malignant neoplasm	neoplasms	rs7671107	LOC101929161	0.992688	0.0128098	0.967581	1.01779	0.56669	0.946204	1	19945	585459	0	0.963977	0	3
353.1	Nerve plexus lesions	neurological	rs9577395	ATP11A	0.972271	0.0490818	0.876071	1.06847	0.566694	0.946204	1	1501	559027	0	0.563232	0	2
627.2	Symptomatic menopause	genitourinary	rs72711165	TMEM65	1.0387	0.0662702	0.908807	1.16859	0.566704	0.946204	1	10734	595974	0	0.489407	0	3
362.2	Degeneration of macula and posterior pole of retina	sense organs	rs4830964	.	1.00286	0.00498598	0.993088	1.01263	0.56671	0.946204	1	65497	524917	0	1.13228	0	4
340	Migraine	neurological	rs732990	CIB4	0.995632	0.00764215	0.980653	1.01061	0.566734	0.946204	1	46020	554647	5.51762	3.1752	2.24887e-05	4
850	Hemorrhage or hematoma complicating a procedure	injuries & poisonings	rs10774679	OAS3	0.987931	0.0211975	0.946384	1.02948	0.566769	0.946204	1	5105	596630	0	0.340024	0	3
609	Male infertility and abnormal spermatozoa	genitourinary	rs13050728	IFNAR2	1.01555	0.0269462	0.96274	1.06837	0.566774	0.946204	1	3456	604160	0	0.491054	0	3
524.3	Anomalies of tooth position/malocclusion	digestive	rs1878527	ANKRD30BL	1.01509	0.0261516	0.963835	1.06635	0.566776	0.946204	1	5234	596975	0	0.127331	0	3
280.1	Iron deficiency anemias, unspecified or not due to blood loss	hematopoietic	rs60869999	MYO1C	1.00519	0.00904246	0.987469	1.02292	0.566798	0.946204	1	43929	550902	0	1.41273	0	4
289	Other diseases of blood and blood-forming organs	hematopoietic	rs77534576	DLX4	0.955919	0.0787133	0.801641	1.1102	0.566826	0.946204	1	5167	596187	0	0.402323	0	3
556.1	Ulceration of intestine	digestive	rs4830964	.	1.01765	0.030543	0.957782	1.07751	0.566835	0.946204	1	1496	556445	0	0.0898704	0	2
433	Cerebrovascular disease	circulatory system	rs9367106	LOC100505711	1.00854	0.0148437	0.979444	1.03763	0.566839	0.946204	1	85876	496113	67.3318	9.18324	0.00201984	4
537.1	Lesions of stomach and duodenum	digestive	rs10774679	OAS3	1.0277	0.0477181	0.934177	1.12123	0.566861	0.946204	1	998	560053	0	0.605697	0	2
303.3	Psychogenic disorder	mental disorders	rs1405655	NR1H2	1.02652	0.0457159	0.936917	1.11612	0.56695	0.946204	1	1131	557879	0	0.00207594	0	2
686.1	Carbuncle and furuncle	dermatologic	rs1405655	NR1H2	0.989068	0.019202	0.951432	1.0267	0.567011	0.946204	1	6451	589494	0	1.05498	0	3
691	Congenital anomalies of skin	dermatologic	rs1405655	NR1H2	1.01672	0.0289697	0.959941	1.0735	0.567017	0.946204	1	2822	554266	35.0087	1.53867	0.000988371	2
535.9	Gastritis and duodenitis, NOS	digestive	rs766826	ELF5	0.991334	0.0152042	0.961534	1.02113	0.56702	0.946204	1	12300	569609	0	1.23043	0	3
536	Disorders of function of stomach	digestive	rs7605877	FOXI3	1.00865	0.0150372	0.979172	1.03812	0.567025	0.946204	1	17518	569330	40.748	3.37542	0.000552921	3
610.8	Other specified benign mammary dysplasias	genitourinary	rs12809318	FBRSL1	0.969894	0.053402	0.865226	1.07456	0.567032	0.946204	1	825	560479	0	0.0146165	0	2
800.2	Fracture of unspecified part of femur	injuries & poisonings	rs12567716	FOXD2	1.02598	0.0448076	0.938158	1.1138	0.567036	0.946204	1	2854	557979	0	0.180016	0	2
783	Fever of unknown origin	symptoms	rs721917	SFTPD	0.993852	0.0107737	0.972736	1.01497	0.567053	0.946204	1	18385	557757	0	1.69397	0	3
425.1	Primary/intrinsic cardiomyopathies	circulatory system	rs3746539	PTPRT	1.00573	0.00997787	0.986171	1.02528	0.567056	0.946204	1	25393	572681	28.3946	2.79309	0.000215959	3
041	Bacterial infection NOS	infectious diseases	rs766826	ELF5	0.994871	0.00898414	0.977262	1.01248	0.567061	0.946204	1	37102	544150	0	0.525998	0	4
578.2	Blood in stool	digestive	rs60869999	MYO1C	0.993915	0.0106652	0.973011	1.01482	0.567095	0.946204	1	30478	548942	82.9388	17.5837	0.00411998	4
458.2	Iatrogenic hypotension	circulatory system	rs77534576	DLX4	1.07108	0.119976	0.835922	1.30623	0.567114	0.946204	1	2247	550710	29.2115	1.41266	0.0842941	2
225.1	Benign neoplasm of brain, cranial nerves, meninges	neoplasms	rs9367106	LOC100505711	1.03947	0.0676352	0.906901	1.17203	0.567122	0.946204	1	3306	607021	48.7344	3.90125	0.0132222	3
340.1	Migrain with aura	neurological	rs62200027	CASC20	1.01234	0.0214407	0.970321	1.05437	0.567174	0.946204	1	5957	599061	43.1501	3.51804	0.00169913	3
714.1	Rheumatoid arthritis	musculoskeletal	rs9461128	TMEM14B	0.982837	0.030255	0.923537	1.04214	0.567179	0.946204	1	13017	592985	0	0.0270171	0	3
427.9	Palpitations	circulatory system	rs11702230	LOC101928126	1.00893	0.0155435	0.978467	1.0394	0.567243	0.946204	1	25850	564906	0	2.43116	0	4
610.4	Benign neoplasm of breast	genitourinary	rs61667602	CRHR1	1.03262	0.0561137	0.922639	1.1426	0.567272	0.946204	1	1191	559436	59.1537	2.4482	0.0152867	2
442.8	Aneurysm of other specified artery	circulatory system	rs9268576	HLA-DRA	1.04761	0.0813063	0.888245	1.20697	0.567322	0.946204	1	1202	559516	0	0.148679	0	2
189.12	Malignant neoplasm of renal pelvis	neoplasms	rs12809318	FBRSL1	1.02399	0.04145	0.94275	1.10523	0.567326	0.946204	1	1300	559994	27.503	1.37937	0.00252291	2
250.14	Type 1 diabetes with neurological manifestations	endocrine/metabolic	rs11234800	ME3	0.981533	0.0325877	0.917661	1.0454	0.567327	0.946204	1	4551	602708	0	1.20216	0	3
480.11	Pneumococcal pneumonia	respiratory	rs9577395	ATP11A	1.02267	0.0391939	0.945851	1.09949	0.567333	0.946204	1	2219	554371	0	0.0386832	0	2
368.4	Visual field defects	sense organs	rs34488998	NKAIN3	0.97784	0.0391783	0.901051	1.05463	0.567336	0.946204	1	12797	582419	0	0.501911	0	3
281	Other deficiency anemia	hematopoietic	rs12567716	FOXD2	0.990046	0.0174905	0.955765	1.02433	0.567368	0.946204	1	20283	573134	0	1.23545	0	3
368.4	Visual field defects	sense organs	rs60305836	CDH8	1.01049	0.0182404	0.974736	1.04624	0.567377	0.946204	1	12797	582419	63.335	5.4548	0.00226301	3
389.4	Tinnitus	sense organs	rs76073397	MIR548H2	1.00591	0.0103013	0.985717	1.0261	0.56744	0.946204	1	92461	447378	44.4253	5.39814	0.0012889	4
327.3	Sleep apnea	neurological	rs9497053	UTRN	0.997228	0.00485489	0.987712	1.00674	0.567455	0.946204	1	205583	385499	0	2.95048	0	4
426.32	Left bundle branch block	circulatory system	rs117169628	SLC22A31	1.0172	0.0298171	0.958754	1.07564	0.567459	0.946204	1	5569	598879	16.7104	2.40126	0.0026896	3
871.2	Open wound of finger(s)	injuries & poisonings	rs117169628	SLC22A31	1.01664	0.0288549	0.96008	1.07319	0.56746	0.946204	1	6030	589939	0	0.364381	0	3
290.11	Alzheimer's disease	mental disorders	rs1878527	ANKRD30BL	0.98493	0.0265567	0.932879	1.03698	0.567472	0.946204	1	5055	604318	0	0.185853	0	3
703.1	Ingrowing nail	dermatologic	rs915823	TMPRSS2	1.00623	0.0108668	0.984933	1.02753	0.567498	0.946204	1	32289	558053	0	0.609765	0	3
425	Cardiomyopathy	circulatory system	rs10129899	LINC00637	0.994289	0.0100174	0.974655	1.01392	0.567501	0.946204	1	26685	570445	0	1.97503	0	3
724.1	Disorders of sacrum	musculoskeletal	rs9367106	LOC100505711	1.03448	0.0592924	0.918266	1.15069	0.567519	0.946204	1	3879	603143	0	1.63081	0	3
562	Diverticulosis and diverticulitis	digestive	rs4830964	.	0.997315	0.00470351	0.988096	1.00653	0.567525	0.946204	1	72799	473619	18.5673	3.68402	4.74848e-05	4
054	Herpes simplex	infectious diseases	rs72711165	TMEM65	1.02753	0.0475082	0.934416	1.12065	0.567528	0.946204	1	14214	584259	15.352	2.36273	0.00144073	3
710	Osteomyelitis, periostitis, and other infections involving bone	musculoskeletal	rs3746539	PTPRT	1.0078	0.0135996	0.98115	1.03446	0.567538	0.946204	1	13087	593522	0	1.03355	0	3
841	Sprains and strains of back and neck	injuries & poisonings	rs581342	LMNA	1.01026	0.0178556	0.975262	1.04526	0.567556	0.946204	1	14861	569015	64.4315	5.62296	0.00204471	3
626.8	Infertility, female	genitourinary	rs505922	ABO	1.02501	0.0432079	0.94032	1.10969	0.567562	0.946204	1	1327	610177	0	0.12126	0	3
250.14	Type 1 diabetes with neurological manifestations	endocrine/metabolic	rs34488998	NKAIN3	1.0354	0.0608637	0.916111	1.1547	0.567571	0.946204	1	4551	602708	0	0.434793	0	3
249	Secondary diabetes mellitus	endocrine/metabolic	rs7579014	BCL11A	0.990595	0.0165317	0.958192	1.023	0.567579	0.946204	1	8856	590911	0	1.44926	0	3
612.2	Hypertrophy of breast (Gynecomastia)	genitourinary	rs7671107	LOC101929161	0.988023	0.0210815	0.946703	1.02934	0.567624	0.946204	1	6928	599068	0	0.688558	0	3
523.31	Acute periodontitis	digestive	rs72711165	TMEM65	1.0164	0.0284564	0.960622	1.07217	0.567635	0.946204	1	37937	557134	49.0868	5.89238	0.00390783	4
704.1	Alopecia	dermatologic	rs60305836	CDH8	1.01677	0.0291034	0.959729	1.07381	0.56765	0.946204	1	4679	602011	0	0.682113	0	3
599.8	Other symptoms involving urinary system	genitourinary	rs721917	SFTPD	0.992036	0.0139917	0.964612	1.01946	0.567675	0.946204	1	10788	578761	0	1.20979	0	3
530.12	Ulcer of esophagus	digestive	rs766826	ELF5	0.982242	0.0313532	0.92079	1.04369	0.567686	0.946204	1	2788	555700	0	0.0734581	0	2
930	Allergic reaction to food	injuries & poisonings	rs721917	SFTPD	1.01808	0.0313605	0.956616	1.07955	0.567691	0.946204	1	2112	606439	0	0.688827	0	3
522.1	Pulpitis and necrosis of tooth pulp	digestive	rs60869999	MYO1C	1.00789	0.0137448	0.980945	1.03483	0.567705	0.946204	1	17907	584027	31.1746	4.35886	0.00057026	4
537	Other disorders of stomach and duodenum	digestive	rs9577395	ATP11A	0.988564	0.0201277	0.949114	1.02801	0.567712	0.946204	1	8976	585124	0	0.259505	0	3
300.1	Anxiety disorder	mental disorders	rs2277732	DPP9	1.00302	0.0052764	0.992678	1.01336	0.567716	0.946204	1	160345	404087	0	2.10442	0	4
337	Disorders of the autonomic nervous system	neurological	rs12567716	FOXD2	1.01112	0.0193563	0.973183	1.04906	0.56774	0.946204	1	15888	577360	0	0.245058	0	3
440.2	Atherosclerosis of the extremities	circulatory system	rs7605877	FOXI3	1.00854	0.0148846	0.979367	1.03771	0.567745	0.946204	1	18791	577107	0	0.0354275	0	3
333	Extrapyramidal disease and abnormal movement disorders	neurological	rs111837807	CCHCR1	1.00963	0.0167809	0.976744	1.04252	0.567751	0.946204	1	25167	569245	14.5143	2.33957	0.000376397	3
599	Other symptoms/disorders or the urinary system	genitourinary	rs7605877	FOXI3	1.00393	0.00686763	0.990471	1.01739	0.567755	0.946204	1	111458	438983	0	1.40797	0	4
286	Coagulation defects	hematopoietic	rs34488998	NKAIN3	1.02003	0.0347041	0.952006	1.08805	0.56776	0.946204	1	14648	583432	70.4651	6.77165	0.028618	3
284.1	Pancytopenia	hematopoietic	rs9461128	TMEM14B	0.974817	0.0446416	0.887319	1.06231	0.567769	0.946204	1	5733	601790	27.8856	2.77337	0.00389128	3
573.6	Nonspecific elevation of levels of transaminase or lactic acid dehydrogenase [LDH]	digestive	rs67579710	THBS3	1.01436	0.0249559	0.965447	1.06327	0.56777	0.946204	1	7276	588621	0	0.452037	0	3
244	Hypothyroidism	endocrine/metabolic	rs11234800	ME3	1.00494	0.00862269	0.988038	1.02184	0.567774	0.946204	1	71172	536200	0	0.854324	0	4
512	Other symptoms of respiratory system	respiratory	rs11702230	LOC101928126	1.00398	0.00696002	0.990342	1.01763	0.567814	0.946204	1	223976	292081	0	2.92104	0	4
041.1	Staphylococcus infections	infectious diseases	rs72711165	TMEM65	1.03165	0.0545466	0.92474	1.13856	0.567823	0.946204	1	11870	584943	0	1.21975	0	3
198.5	Secondary malignancy of brain/spine	neoplasms	rs60869999	MYO1C	1.02279	0.0394464	0.945475	1.1001	0.567832	0.946204	1	1990	559835	0	0.22389	0	2
344	Other paralytic syndromes	neurological	rs67579710	THBS3	1.01448	0.0251608	0.965161	1.06379	0.567837	0.946204	1	6927	599095	0	0.623064	0	3
689	Disorder of skin and subcutaneous tissue NOS	dermatologic	rs505922	ABO	0.995762	0.00743528	0.981189	1.01034	0.567857	0.946204	1	45579	498803	22.4072	3.86634	0.00017109	4
519	Other diseases of respiratory system, not elsewhere classified	respiratory	rs9497053	UTRN	0.992872	0.0125233	0.968327	1.01742	0.567874	0.946204	1	20823	557580	0	1.2843	0	3
349	Other and unspecified disorders of the nervous system	neurological	rs9367106	LOC100505711	0.96496	0.0624546	0.842549	1.08737	0.567918	0.946204	1	4193	600813	70.3538	6.74622	0.027995	3
994.2	Sepsis	injuries & poisonings	rs12567716	FOXD2	1.01	0.0174149	0.975862	1.04413	0.567924	0.946204	1	20006	577472	0	0.481802	0	3
601.12	Chronic prostatitis	genitourinary	rs13179014	SPEF2	1.01231	0.0214246	0.970319	1.0543	0.567933	0.946204	1	5823	598717	0	0.959738	0	3
290	Delirium dementia and amnestic and other cognitive disorders	mental disorders	rs766826	ELF5	0.994884	0.00898112	0.977281	1.01249	0.567947	0.946204	1	38650	557891	0	2.77219	0	4
555.21	Ulcerative colitis (chronic)	digestive	rs12809318	FBRSL1	1.01976	0.0342644	0.952602	1.08692	0.567953	0.946204	1	1930	557994	61.1997	2.5773	0.00819917	2
427.7	Tachycardia NOS	circulatory system	rs34488998	NKAIN3	1.01824	0.0316628	0.956186	1.0803	0.56798	0.946204	1	18597	560173	0	0.154394	0	3
535.1	Acute gastritis	digestive	rs67579710	THBS3	0.976426	0.0417782	0.89454	1.05831	0.567981	0.946204	1	2440	598116	0	0.142918	0	3
213	Benign neoplasm of bone and articular cartilage	neoplasms	rs9461128	TMEM14B	1.05617	0.0957031	0.868591	1.24375	0.567988	0.946204	1	935	558930	0	0.112112	0	2
277	Other disorders of metabolism	endocrine/metabolic	rs9367106	LOC100505711	0.972876	0.0481635	0.878475	1.06728	0.568034	0.946204	1	6350	596281	54.0443	4.35201	0.00830702	3
110.12	Althete's foot	infectious diseases	rs4830964	.	1.00414	0.0072338	0.98996	1.01832	0.568041	0.946204	1	28538	553809	0	2.65037	0	4
312.3	Impulse control disorder	mental disorders	rs3746539	PTPRT	1.01077	0.01876	0.973999	1.04754	0.568046	0.946204	1	6960	601971	27.7043	2.76642	0.000576303	3
285.1	Acute posthemorrhagic anemia	hematopoietic	rs7671107	LOC101929161	1.01203	0.0209388	0.970986	1.05307	0.568049	0.946204	1	7210	588866	0	1.2584	0	3
706.1	Acne	dermatologic	rs1405655	NR1H2	1.00851	0.0148377	0.979425	1.03759	0.568052	0.946204	1	11311	596440	1.02231	3.03099	1.11243e-05	4
980	Encounter for long-term (current) use of antibiotics	infectious diseases	rs72711165	TMEM65	1.06474	0.109887	0.849364	1.28012	0.56808	0.946204	1	2928	555544	89.0288	9.11478	0.346239	2
333.2	Myoclonus	neurological	rs62200027	CASC20	0.976266	0.0420757	0.893798	1.05873	0.568081	0.946204	1	1482	558949	45.5608	1.83691	0.00841168	2
798.1	Chronic fatigue syndrome	symptoms	rs721917	SFTPD	1.01272	0.0221464	0.969316	1.05613	0.568089	0.946204	1	4246	598557	0	0.389098	0	3
277.7	Dysmetabolic syndrome X	endocrine/metabolic	rs10129899	LINC00637	0.987464	0.0221003	0.944147	1.03078	0.568111	0.946204	1	5108	602288	75.7523	8.2482	0.00865942	3
375.2	Epiphora	sense organs	rs915823	TMPRSS2	1.02312	0.0400381	0.944642	1.10159	0.568146	0.946204	1	2211	557148	0	0.0770869	0	2
761	Cervicalgia	symptoms	rs505922	ABO	1.00291	0.0050885	0.992935	1.01288	0.568154	0.946204	1	112354	450851	0	1.68187	0	4
250.23	Type 2 diabetes with ophthalmic manifestations	endocrine/metabolic	rs34488998	NKAIN3	1.01269	0.0221014	0.969376	1.05601	0.568169	0.946204	1	42267	551660	0	2.51686	0	4
366	Cataract	sense organs	rs1405655	NR1H2	0.997217	0.00488245	0.987648	1.00679	0.568182	0.946204	1	300334	261767	11.9286	3.40633	2.36546e-05	4
288.11	Neutropenia	hematopoietic	rs13050728	IFNAR2	0.988231	0.0207441	0.947573	1.02889	0.568204	0.946204	1	5951	601141	24.3221	2.64278	0.000604311	3
755	Congenital anomalies of limbs	congenital anomalies	rs721917	SFTPD	0.993746	0.0109936	0.972198	1.01529	0.568217	0.946204	1	17761	583257	10.9264	3.368	8.702e-05	4
728	Disorders of muscle, ligament, and fascia	musculoskeletal	rs34488998	NKAIN3	1.05799	0.0987919	0.864362	1.25163	0.568243	0.946204	1	1803	556109	0	0.0131604	0	2
202.2	Non-Hodgkins lymphoma	neoplasms	rs60869999	MYO1C	0.987872	0.0213833	0.945961	1.02978	0.568253	0.946204	1	6841	602856	0	1.05337	0	3
280	Iron deficiency anemias	hematopoietic	rs4830964	.	0.996713	0.00577044	0.985403	1.00802	0.568262	0.946204	1	47923	544715	0	2.88734	0	4
345.1	Epilepsy	neurological	rs55654108	PDCL3P4	0.992051	0.013987	0.964636	1.01947	0.568268	0.946204	1	12710	592646	0	0.721351	0	3
340	Migraine	neurological	rs505922	ABO	1.00441	0.00770422	0.989305	1.01951	0.568273	0.946204	1	46020	554647	0	1.1339	0	4
295.2	Paranoid disorders	mental disorders	rs77534576	DLX4	0.947487	0.0945507	0.762167	1.13281	0.56833	0.946269	1	3757	604447	0	0.331491	0	3
255.2	Adrenal hypofunction	endocrine/metabolic	rs1405655	NR1H2	0.979016	0.0371737	0.906156	1.05188	0.568351	0.946276	1	1746	559207	0	0.0208377	0	2
550.5	Ventral hernia	digestive	rs67579710	THBS3	0.988369	0.0205099	0.94817	1.02857	0.568396	0.946278	1	11294	590945	16.7659	2.40286	0.000390996	3
610.8	Other specified benign mammary dysplasias	genitourinary	rs721917	SFTPD	0.971582	0.0505446	0.872515	1.07065	0.568422	0.946278	1	825	560479	4.07821	1.04252	0.000257638	2
053.1	Herpes zoster with nervous system complications	infectious diseases	rs77534576	DLX4	0.943031	0.102838	0.741468	1.14459	0.568427	0.946278	1	2792	606938	3.23531	2.06687	0.00196232	3
274.1	Gout	endocrine/metabolic	rs9367106	LOC100505711	0.99052	0.016701	0.957786	1.02325	0.568432	0.946278	1	56610	548449	0	0.543212	0	4
433.21	Cerebral artery occlusion, with cerebral infarction	circulatory system	rs11234800	ME3	0.991957	0.0141587	0.964206	1.01971	0.568439	0.946278	1	26875	572672	0	0.315643	0	3
368.9	Subjective visual disturbances	sense organs	rs67579710	THBS3	0.989439	0.0186165	0.952951	1.02593	0.568486	0.946328	1	13294	571550	0	0.69906	0	3
280.2	Iron deficiency anemia secondary to blood loss (chronic)	hematopoietic	rs62200027	CASC20	1.01183	0.0206236	0.971406	1.05225	0.56858	0.946339	1	6582	595007	31.3077	2.91153	0.000971761	3
281.1	Megaloblastic anemia	hematopoietic	rs9497053	UTRN	1.00806	0.0140791	0.980464	1.03565	0.568608	0.946339	1	16039	583862	0	0.124001	0	3
378.1	Strabismus (not specified as paralytic)	sense organs	rs1405655	NR1H2	0.992007	0.0140771	0.964416	1.0196	0.568612	0.946339	1	12415	589635	51.7251	4.14294	0.00118374	3
726.1	Enthesopathy	musculoskeletal	rs12809318	FBRSL1	1.00373	0.00652576	0.990937	1.01652	0.568614	0.946339	1	61480	500711	0	0.7046	0	4
807	Fracture of ribs	injuries & poisonings	rs9497053	UTRN	0.989057	0.0193014	0.951226	1.02689	0.568633	0.946339	1	8727	591175	52.2653	4.18983	0.00201498	3
587	Kidney replaced by transpant	genitourinary	rs721917	SFTPD	1.01786	0.0310541	0.956994	1.07873	0.568639	0.946339	1	2148	609615	0	1.37208	0	3
304	Adjustment reaction	mental disorders	rs60869999	MYO1C	0.996389	0.00634551	0.983952	1.00883	0.568654	0.946339	1	103590	460651	0	1.17131	0	4
008.5	Bacterial enteritis	infectious diseases	rs11234800	ME3	0.984853	0.0267764	0.932371	1.03733	0.56867	0.946339	1	6760	598293	0	0.790994	0	3
185	Cancer of prostate	neoplasms	rs11702230	LOC101928126	0.993583	0.0112942	0.971447	1.01572	0.568705	0.946339	1	57154	554582	0	2.4328	0	4
800.3	Fracture of tibia and fibula	injuries & poisonings	rs13050728	IFNAR2	1.01092	0.0190641	0.973559	1.04829	0.568714	0.946339	1	6891	600880	0	1.0541	0	3
793.2	NA	NA	rs67579710	THBS3	0.985119	0.0263068	0.933558	1.03668	0.568732	0.946339	1	6688	581692	0	0.598591	0	3
573.6	Nonspecific elevation of levels of transaminase or lactic acid dehydrogenase [LDH]	digestive	rs9367106	LOC100505711	1.02417	0.04191	0.942028	1.10632	0.568745	0.946339	1	7276	588621	81.7323	10.9483	0.0242037	3
805	Fracture of vertebral column without mention of spinal cord injury	injuries & poisonings	rs11702230	LOC101928126	0.98545	0.0257185	0.935042	1.03586	0.56875	0.946339	1	8574	597295	51.6075	4.13287	0.00887286	3
302	Sexual and gender identity disorders	mental disorders	rs13050728	IFNAR2	1.01008	0.0176061	0.975574	1.04459	0.568816	0.946339	1	8156	592885	37.9089	3.22107	0.0008429	3
610.4	Benign neoplasm of breast	genitourinary	rs60869999	MYO1C	0.969645	0.054099	0.863611	1.07568	0.568822	0.946339	1	1191	559436	0	0.0286212	0	2
594	Urinary calculus	genitourinary	rs732990	CIB4	1.00411	0.00719549	0.990004	1.01821	0.568907	0.946339	1	46075	552548	58.311	7.19613	0.000717333	4
288	Diseases of white blood cells	hematopoietic	rs1405655	NR1H2	1.00609	0.0106562	0.985203	1.02698	0.568907	0.946339	1	21901	558232	0	1.09274	0	3
131	Protozoan infection	infectious diseases	rs34488998	NKAIN3	0.887366	0.209799	0.476161	1.29857	0.568961	0.946339	1	914	559014	0	0.0576129	0	2
840.3	Joint/ligament sprain	injuries & poisonings	rs505922	ABO	1.00731	0.0127875	0.982247	1.03237	0.568964	0.946339	1	14500	579279	0	2.70871	0	4
792	Abnormal Papanicolaou smear of cervix and cervical HPV	genitourinary	rs10774679	OAS3	0.988422	0.0204469	0.948346	1.0285	0.568975	0.946339	1	6559	601880	54.2939	4.37578	0.00183724	3
348.9	Other conditions of brain, NOS	neurological	rs35508621	LZTFL1	1.03009	0.0520535	0.928066	1.13212	0.568979	0.946339	1	3416	600898	64.621	5.65307	0.0575913	3
350.1	Abnormal involuntary movements	neurological	rs721917	SFTPD	1.00561	0.00981636	0.986366	1.02485	0.568985	0.946339	1	22340	564381	0	0.235359	0	3
704	Diseases of hair and hair follicles	dermatologic	rs77534576	DLX4	0.977933	0.0391801	0.90114	1.05473	0.568991	0.946339	1	21606	567145	0	1.65323	0	4
1090	NA	NA	rs915823	TMPRSS2	0.988863	0.0196641	0.950322	1.0274	0.568999	0.946339	1	9662	590106	0	0.731142	0	3
287.31	Primary thrombocytopenia	hematopoietic	rs67579710	THBS3	1.02977	0.0515153	0.928804	1.13074	0.569003	0.946339	1	1637	559479	0	0.00484339	0	2
703	Diseases of nail, NOS	dermatologic	rs76073397	MIR548H2	1.00768	0.013438	0.981344	1.03402	0.569009	0.946339	1	52717	530853	0	0.643196	0	4
338.1	Acute pain	neurological	rs13050728	IFNAR2	0.994297	0.0100427	0.974613	1.01398	0.569014	0.946339	1	25857	543650	0	2.95767	0	4
567	Peritonitis and retroperitoneal infections	digestive	rs13050728	IFNAR2	0.986622	0.0236505	0.940267	1.03298	0.56903	0.946339	1	4416	602613	0	0.937643	0	3
401.1	Essential hypertension	circulatory system	rs581342	LMNA	1.00448	0.00785729	0.989084	1.01988	0.569032	0.946339	1	429894	158026	63.0364	8.11609	0.000564053	4
540	Appendiceal conditions	digestive	rs721917	SFTPD	0.988597	0.0201397	0.949123	1.02807	0.569041	0.946339	1	5154	605410	0	1.87542	0	3
530.3	Stricture and stenosis of esophagus	digestive	rs1405655	NR1H2	0.988191	0.020861	0.947303	1.02908	0.569045	0.946339	1	5610	599295	0	0.469525	0	3
386	Vertiginous syndromes and other disorders of vestibular system	sense organs	rs721917	SFTPD	0.994092	0.0104056	0.973697	1.01449	0.569047	0.946339	1	19844	577916	0	1.89464	0	4
379.1	Scleritis and episcleritis	sense organs	rs766826	ELF5	1.02385	0.0414017	0.942705	1.105	0.56912	0.946392	1	1679	559447	0	0.292385	0	2
151	Cancer of stomach	neoplasms	rs55654108	PDCL3P4	0.977117	0.0406641	0.897415	1.05682	0.569167	0.946392	1	1484	560261	0	0.0694788	0	2
1004	NA	NA	rs915823	TMPRSS2	1.01533	0.0267333	0.962938	1.06773	0.569174	0.946392	1	5347	597508	0	1.96435	0	3
426.3	Bundle branch block	circulatory system	rs55654108	PDCL3P4	1.00742	0.012983	0.981971	1.03286	0.569185	0.946392	1	14633	580566	0	1.30121	0	3
751.2	Congenital anomalies of urinary system	congenital anomalies	rs111837807	CCHCR1	0.983535	0.0291641	0.926374	1.0407	0.569188	0.946392	1	8300	592970	0	0.455829	0	3
818	Intracranial hemorrhage (injury)	injuries & poisonings	rs60869999	MYO1C	1.01822	0.0317143	0.956057	1.08038	0.569197	0.946392	1	3113	607356	0	1.20634	0	3
618	Genital prolapse	genitourinary	rs732990	CIB4	0.981189	0.0333625	0.915798	1.04658	0.569209	0.946392	1	2105	559005	0	0.894755	0	2
505	Other pulmonary inflamation or edema	respiratory	rs11234800	ME3	1.03226	0.0557853	0.922923	1.1416	0.569226	0.946392	1	1619	556530	0	0.167561	0	2
506	Empyema and pneumothorax	respiratory	rs9367106	LOC100505711	1.03409	0.0589033	0.918643	1.14954	0.569247	0.946392	1	4931	602733	0	0.51907	0	3
964.1	Anticoagulants causing adverse effects	injuries & poisonings	rs10774679	OAS3	1.02439	0.0423459	0.941396	1.10739	0.569252	0.946392	1	1257	557914	71.4701	3.5051	0.0159199	2
555.2	Ulcerative colitis	digestive	rs11234800	ME3	1.01568	0.0273367	0.9621	1.06926	0.569276	0.946403	1	6155	601178	19.2326	2.47625	0.00199451	3
610.1	Cystic mastopathy	genitourinary	rs111837807	CCHCR1	1.02859	0.0495449	0.931486	1.1257	0.569331	0.946466	1	3111	605247	31.5289	2.92094	0.00474196	3
772.3	Muscle weakness	symptoms	rs766826	ELF5	1.0047	0.00824179	0.988546	1.02085	0.569394	0.946543	1	45154	537002	0	1.18826	0	4
110.13	Dermatophytosis of the body	infectious diseases	rs2277732	DPP9	1.0105	0.0183557	0.974519	1.04647	0.569462	0.946557	1	8773	580901	0	1.44746	0	3
241.1	Nontoxic uninodular goiter	endocrine/metabolic	rs60869999	MYO1C	1.0083	0.0145374	0.97981	1.0368	0.569468	0.946557	1	15588	589798	57.8662	4.74678	0.00171482	3
165	Cancer within the respiratory system	neoplasms	rs34488998	NKAIN3	0.980713	0.0342374	0.913608	1.04782	0.56947	0.946557	1	15351	591906	0	1.91886	0	3
498	Acute bronchospasm	respiratory	rs13179014	SPEF2	0.968525	0.0562245	0.858325	1.07873	0.569489	0.946557	1	853	556453	0	0.520768	0	2
850	Hemorrhage or hematoma complicating a procedure	injuries & poisonings	rs721917	SFTPD	1.01153	0.0201638	0.972014	1.05106	0.569501	0.946557	1	5105	596630	0	0.971106	0	3
575.8	Other disorders of biliary tract	digestive	rs117169628	SLC22A31	1.02873	0.0498049	0.931114	1.12635	0.569523	0.946557	1	2071	556601	0	0.263407	0	2
275.1	Disorders of iron metabolism	hematopoietic	rs35508621	LZTFL1	0.970433	0.0527719	0.867	1.07387	0.569541	0.946557	1	3163	557027	36.2545	1.56874	0.0502619	2
706.1	Acne	dermatologic	rs72711165	TMEM65	1.02722	0.0472181	0.93467	1.11977	0.569542	0.946557	1	11311	596440	0	2.52343	0	4
242.3	Exophthalmos	endocrine/metabolic	rs11085727	TYK2	1.02913	0.0504953	0.930158	1.1281	0.569613	0.946637	1	1251	559780	0	0.082525	0	2
285.22	Anemia in neoplastic disease	hematopoietic	rs72711165	TMEM65	1.06845	0.116442	0.840223	1.29667	0.569635	0.946637	1	2236	557506	0	0.571206	0	2
726.2	Synoviopathy	musculoskeletal	rs111837807	CCHCR1	0.98073	0.0342244	0.91365	1.04781	0.569656	0.946637	1	5755	595887	0	0.534691	0	3
165.1	Cancer of bronchus; lung	neoplasms	rs2277732	DPP9	0.991907	0.0142917	0.963896	1.01992	0.569666	0.946637	1	14315	593659	0	1.32408	0	3
972.6	Antihypertensive agents causing adverse effects	injuries & poisonings	rs11234800	ME3	0.949442	0.0912554	0.770581	1.1283	0.569677	0.946637	1	720	557234	75.8958	4.14866	0.105217	2
291.1	Transient mental disorders due to conditions classified elsewhere	mental disorders	rs35508621	LZTFL1	0.948683	0.0926725	0.767045	1.13032	0.569726	0.946679	1	1101	559860	42.7282	1.74606	0.195844	2
519	Other diseases of respiratory system, not elsewhere classified	respiratory	rs11234800	ME3	0.991209	0.0155341	0.960762	1.02166	0.569737	0.946679	1	20823	557580	0	0.0383596	0	3
349	Other and unspecified disorders of the nervous system	neurological	rs13050728	IFNAR2	1.01392	0.0243266	0.966243	1.0616	0.569778	0.946701	1	4193	600813	0	0.508967	0	3
574.3	Cholecystitis without cholelithiasis	digestive	rs3746539	PTPRT	1.00959	0.0167902	0.97668	1.0425	0.569792	0.946701	1	8294	597898	0	0.853193	0	3
772.1	Muscular wasting and disuse atrophy	symptoms	rs9497053	UTRN	0.977339	0.040331	0.89829	1.05639	0.569801	0.946701	1	1899	557442	0	0.0223489	0	2
601.4	Balanoposthitis	genitourinary	rs732990	CIB4	1.01516	0.0264728	0.963271	1.06704	0.569835	0.946728	1	3219	603941	63.252	5.44247	0.00460425	3
287.32	Secondary thrombocytopenia	hematopoietic	rs60305836	CDH8	1.0231	0.0401904	0.944327	1.10187	0.569873	0.946734	1	2675	605077	0	1.36912	0	3
288.1	Decreased white blood cell count	hematopoietic	rs62200027	CASC20	0.990366	0.0170368	0.956973	1.02376	0.569873	0.946734	1	10191	592713	62.5731	5.34375	0.00245515	3
531	Peptic ulcer (excl. esophageal)	digestive	rs2277732	DPP9	0.993281	0.0118673	0.970021	1.01654	0.569957	0.946818	1	21804	574218	24.1714	2.63753	0.00028381	3
733.6	Costochondritis	musculoskeletal	rs721917	SFTPD	0.973318	0.0476032	0.880016	1.06662	0.569959	0.946818	1	914	556984	0	0.5744	0	2
754	Congenital musculoskeletal deformities of spine	congenital anomalies	rs35705950	MUC5B	0.974588	0.0453144	0.885771	1.0634	0.57	0.946824	1	3026	604545	24.7996	2.65956	0.00549731	3
302.1	Decreased libido	mental disorders	rs35508621	LZTFL1	1.03114	0.0539913	0.925321	1.13697	0.570011	0.946824	1	3090	602867	0	0.388069	0	3
367	Disorders of refraction and accommodation; blindness and low vision	sense organs	rs721917	SFTPD	0.997561	0.00429833	0.989137	1.00599	0.570015	0.946824	1	387831	181610	0	1.00983	0	4
286.7	Other and unspecified coagulation defects	hematopoietic	rs11702230	LOC101928126	0.982537	0.031017	0.921744	1.04333	0.570045	0.946833	1	6144	599498	63.3813	5.46169	0.0153639	3
764	Sciatica	symptoms	rs2277732	DPP9	0.994345	0.00998589	0.974772	1.01392	0.570074	0.946833	1	31621	554062	42.5292	5.22005	0.000627855	4
348.2	Cerebral edema and compression of brain	neurological	rs67579710	THBS3	1.03225	0.0558863	0.922712	1.14179	0.570078	0.946833	1	1279	559643	0	0.0123587	0	2
442.2	Aneurysm of iliac artery	circulatory system	rs915823	TMPRSS2	1.02256	0.0392801	0.94557	1.09955	0.570089	0.946833	1	2249	558753	0	0.00251659	0	2
599.3	Dysuria	genitourinary	rs35508621	LZTFL1	0.983016	0.0301644	0.923894	1.04214	0.570111	0.946836	1	11293	572000	0	1.76005	0	3
601.4	Balanoposthitis	genitourinary	rs10774679	OAS3	0.984827	0.0269242	0.932056	1.0376	0.570126	0.946836	1	3219	603941	0	0.287137	0	3
245	Thyroiditis	endocrine/metabolic	rs9268576	HLA-DRA	1.03591	0.0621371	0.914124	1.1577	0.57015	0.946842	1	2096	558444	0	0.036277	0	2
430.1	Subarachnoid hemorrhage	circulatory system	rs4830964	.	1.02255	0.0392742	0.945572	1.09953	0.570186	0.946842	1	895	560874	0	0.89686	0	2
519.9	Symptoms involving respiratory system and other chest symptoms	respiratory	rs13179014	SPEF2	1.01047	0.0183377	0.974524	1.04641	0.570193	0.946842	1	7899	588219	0	0.0559237	0	3
426.8	Other cardiac conduction disorders	circulatory system	rs35508621	LZTFL1	1.04678	0.0805231	0.888954	1.2046	0.570198	0.946842	1	1411	556976	56.9991	2.32553	0.0556067	2
241	Nontoxic nodular goiter	endocrine/metabolic	rs9367106	LOC100505711	1.01572	0.027487	0.96185	1.0696	0.570292	0.94689	1	20055	585463	0	1.60945	0	3
797	Shock	symptoms	rs7671107	LOC101929161	0.979259	0.0369261	0.906884	1.05163	0.570317	0.94689	1	2274	556382	18.5643	1.22796	0.000796369	2
496.3	Bronchiectasis	respiratory	rs77534576	DLX4	0.927617	0.132386	0.668141	1.18709	0.570336	0.94689	1	2017	558191	46.9753	1.88591	0.0949405	2
132	Infestation (lice, mites)	infectious diseases	rs11702230	LOC101928126	1.02878	0.0499904	0.930797	1.12676	0.570346	0.94689	1	2305	603562	0	0.990473	0	3
214	Lipoma	neoplasms	rs77534576	DLX4	1.02199	0.0383313	0.946862	1.09712	0.570366	0.94689	1	21070	568769	0	1.87662	0	3
519.9	Symptoms involving respiratory system and other chest symptoms	respiratory	rs3746539	PTPRT	1.00994	0.0174251	0.975785	1.04409	0.57038	0.94689	1	7899	588219	0	0.889983	0	3
569.2	Gastrointestinal complications	digestive	rs77534576	DLX4	0.925136	0.13712	0.656382	1.19389	0.570382	0.94689	1	1914	555738	0	0.3694	0	2
131	Protozoan infection	infectious diseases	rs9577395	ATP11A	1.04489	0.0773741	0.893233	1.19654	0.570389	0.94689	1	914	559014	0	0.749654	0	2
681.1	Cellulitis and abscess of fingers/toes	dermatologic	rs9497053	UTRN	1.00842	0.014782	0.97945	1.0374	0.570415	0.94689	1	14621	574539	57.4047	4.69535	0.00120773	3
591	Urinary tract infection	genitourinary	rs62200027	CASC20	1.00412	0.00725008	0.989912	1.01833	0.570426	0.94689	1	60669	507892	13.1137	3.45279	6.55821e-05	4
386.2	Peripheral or central vertigo	sense organs	rs13179014	SPEF2	1.00736	0.0129192	0.982035	1.03268	0.570469	0.94689	1	15950	576526	0	0.811017	0	3
305.2	Eating disorder	mental disorders	rs766826	ELF5	0.979658	0.0362247	0.908657	1.05066	0.570474	0.94689	1	2144	608816	0	0.172796	0	3
627.2	Symptomatic menopause	genitourinary	rs7605877	FOXI3	0.986953	0.0231484	0.941582	1.03232	0.570484	0.94689	1	10734	595974	0	1.42369	0	3
280.1	Iron deficiency anemias, unspecified or not due to blood loss	hematopoietic	rs721917	SFTPD	0.995921	0.00720511	0.981799	1.01004	0.570489	0.94689	1	43929	550902	0	2.43554	0	4
514	Abnormal findings examination of lungs	respiratory	rs117169628	SLC22A31	0.993424	0.0116303	0.970628	1.01622	0.570492	0.94689	1	41805	537088	0	2.43981	0	4
737	Curvature of spine	musculoskeletal	rs11702230	LOC101928126	1.01755	0.030663	0.957447	1.07765	0.570519	0.94689	1	6114	594492	0	0.178297	0	3
333.1	Essential tremor	neurological	rs9367106	LOC100505711	1.02137	0.0372738	0.948313	1.09443	0.570522	0.94689	1	14445	589032	0	0.0695868	0	3
964	Poisoning by agents primarily affecting blood constituents	injuries & poisonings	rs77534576	DLX4	1.08774	0.148272	0.797125	1.37835	0.570575	0.946891	1	1423	557417	51.6479	2.06816	0.139111	2
550.4	Umbilical hernia	digestive	rs55654108	PDCL3P4	1.0066	0.0115895	0.98388	1.02931	0.570587	0.946891	1	18460	584468	26.0556	2.70473	0.000286048	3
771	Musculoskeletal symptoms referable to limbs	symptoms	rs61667602	CRHR1	1.02575	0.0448229	0.937896	1.1136	0.570591	0.946891	1	1598	553941	0	0.0207522	0	2
320	Meningitis	neurological	rs7579014	BCL11A	1.02631	0.0457844	0.936571	1.11605	0.570592	0.946891	1	1140	560115	0	0.157804	0	2
871.4	Open wound of toe(s)	injuries & poisonings	rs34488998	NKAIN3	1.04919	0.08467	0.883239	1.21515	0.570611	0.946894	1	2367	554437	0	0.582367	0	2
526.41	Temporomandibular joint disorder, unspecified	digestive	rs76073397	MIR548H2	0.977714	0.0397474	0.899809	1.05562	0.570689	0.946934	1	5803	595700	39.262	3.29283	0.00894349	3
306.9	Tension headache	mental disorders	rs55654108	PDCL3P4	0.984025	0.0284017	0.928358	1.03969	0.57071	0.946934	1	3046	601769	0	1.43793	0	3
537	Other disorders of stomach and duodenum	digestive	rs13179014	SPEF2	1.00983	0.0172567	0.976009	1.04366	0.570719	0.946934	1	8976	585124	20.8563	2.52705	0.000479961	3
394.7	Disease of tricuspid valve	circulatory system	rs11085727	TYK2	1.02377	0.041446	0.942539	1.10501	0.570791	0.946934	1	1590	553424	0	0.478384	0	2
963.1	Antineoplastic and immunosuppressive drugs causing adverse effects	injuries & poisonings	rs60305836	CDH8	0.974662	0.0452743	0.885924	1.0634	0.570803	0.946934	1	2135	556620	0	0.213806	0	2
345.11	Generalized convulsive epilepsy	neurological	rs4830964	.	1.01733	0.0303055	0.957928	1.07673	0.570832	0.946934	1	1523	559006	0	0.408074	0	2
401.21	Hypertensive heart disease	circulatory system	rs12567716	FOXD2	0.99194	0.0142789	0.963953	1.01993	0.570862	0.946934	1	31627	559610	70.4071	10.1376	0.00388512	4
251.1	Hypoglycemia	endocrine/metabolic	rs35705950	MUC5B	0.983188	0.029916	0.924553	1.04182	0.57088	0.946934	1	7602	591568	59.4966	4.93786	0.0122843	3
262	Mineral deficiency NEC	endocrine/metabolic	rs4830964	.	0.987044	0.0230086	0.941948	1.03214	0.570883	0.946934	1	2779	604642	0	1.73719	0	3
315	Develomental delays and disorders	mental disorders	rs55654108	PDCL3P4	1.01648	0.028835	0.959959	1.07299	0.570895	0.946934	1	2924	602377	0	0.0460439	0	3
560.1	Paralytic ileus	digestive	rs1878527	ANKRD30BL	0.981225	0.033443	0.915677	1.04677	0.570899	0.946934	1	3037	552583	0	0.768376	0	2
495	Asthma	respiratory	rs7671107	LOC101929161	0.995366	0.00819571	0.979303	1.01143	0.570929	0.946934	1	51247	547158	35.2665	4.63439	0.000208476	4
271.3	Intestinal disaccharidase deficiencies and disaccharide malabsorption	endocrine/metabolic	rs2277732	DPP9	0.991542	0.0149899	0.962161	1.02092	0.570932	0.946934	1	14209	589243	12.0095	3.40946	0.000210175	4
349	Other and unspecified disorders of the nervous system	neurological	rs7671107	LOC101929161	0.984638	0.0273204	0.93109	1.03819	0.570955	0.946934	1	4193	600813	33.2181	2.99482	0.00174334	3
010	Tuberculosis	infectious diseases	rs1405655	NR1H2	1.01599	0.0279916	0.961124	1.07085	0.570963	0.946934	1	2954	604601	0	0.179821	0	3
366.2	Senile cataract	sense organs	rs60305836	CDH8	0.996415	0.00633855	0.983991	1.00884	0.570974	0.946934	1	261100	299188	0	1.02554	0	4
250.13	Type 1 diabetes with ophthalmic manifestations	endocrine/metabolic	rs13050728	IFNAR2	1.01519	0.0266071	0.96304	1.06734	0.570995	0.946934	1	3541	603859	62.2516	5.29823	0.00576897	3
366	Cataract	sense organs	rs60869999	MYO1C	1.00316	0.00556772	0.992247	1.01407	0.571013	0.946934	1	300334	261767	0	1.66404	0	4
564	Functional digestive disorders	digestive	rs7579014	BCL11A	0.995064	0.00873304	0.977948	1.01218	0.571017	0.946934	1	33786	546591	0	1.80075	0	4
713	Arthropathy associated with other disorders classified elsewhere	musculoskeletal	rs1878527	ANKRD30BL	0.979114	0.0372561	0.906092	1.05214	0.571032	0.946934	1	2450	558092	30.5621	1.44014	0.00251296	2
327.32	Obstructive sleep apnea	neurological	rs62200027	CASC20	0.997285	0.00479929	0.987878	1.00669	0.571057	0.946934	1	167757	422040	57.3768	7.03842	0.00025339	4
296.2	Depression	mental disorders	rs721917	SFTPD	1.00224	0.00395628	0.994489	1.01	0.57107	0.946934	1	259099	322080	0	2.53787	0	4
790	Nonspecific findings on examination of blood	symptoms	rs915823	TMPRSS2	0.97511	0.044495	0.8879	1.06232	0.571083	0.946934	1	1857	553235	82.1326	5.59679	0.0318097	2
586	Other disorders of the kidney and ureters	genitourinary	rs9577395	ATP11A	0.994264	0.0101556	0.974359	1.01417	0.57109	0.946934	1	37710	543811	0	0.107257	0	4
155.1	Malignant neoplasm of liver, primary	neoplasms	rs11085727	TYK2	1.01533	0.0268655	0.962678	1.06799	0.571094	0.946934	1	3866	607190	61.9702	5.25903	0.00555497	3
724	Other and unspecified disorders of back	musculoskeletal	rs9268576	HLA-DRA	0.987876	0.0215345	0.945669	1.03008	0.571098	0.946934	1	17548	567993	0	0.571428	0	3
442.1	Aortic aneurysm	circulatory system	rs34488998	NKAIN3	0.984607	0.0273891	0.930924	1.03829	0.571123	0.946934	1	23431	577759	0	1.31781	0	3
520	Disorders of tooth development	digestive	rs11085727	TYK2	1.01299	0.0227863	0.968328	1.05765	0.571134	0.946934	1	5500	588962	0	0.566259	0	3
876	Posttraumatic wound infection not elsewhere classified	injuries & poisonings	rs60869999	MYO1C	1.02883	0.050176	0.930481	1.12717	0.571137	0.946934	1	1213	557037	0	0.0225368	0	2
364.4	Corneal degenerations	sense organs	rs1878527	ANKRD30BL	1.01618	0.0283526	0.960613	1.07176	0.571231	0.947057	1	4412	600366	0	0.636204	0	3
580.14	Chronic glomerulonephritis, NOS	genitourinary	rs732990	CIB4	1.03454	0.0599797	0.916985	1.15211	0.571246	0.947057	1	638	561195	0	0.148947	0	2
277	Other disorders of metabolism	endocrine/metabolic	rs60305836	CDH8	1.01484	0.0260139	0.96385	1.06583	0.571266	0.94706	1	6350	596281	64.7983	5.68155	0.00507344	3
772.3	Muscle weakness	symptoms	rs13179014	SPEF2	0.995451	0.00805387	0.979665	1.01124	0.571309	0.947102	1	45154	537002	0	2.53156	0	4
963.1	Antineoplastic and immunosuppressive drugs causing adverse effects	injuries & poisonings	rs7671107	LOC101929161	1.02226	0.0388986	0.946021	1.0985	0.571367	0.94717	1	2135	556620	0	0.0650111	0	2
370.31	Keratoconjunctivitis sicca	sense organs	rs67579710	THBS3	0.984164	0.0282047	0.928882	1.03944	0.571411	0.94719	1	5637	594312	0	0.734529	0	3
531.4	Peptic ulcer, site unspecified	digestive	rs732990	CIB4	1.00764	0.0134423	0.981289	1.03398	0.571449	0.94719	1	12554	588805	0	0.313277	0	3
191.11	Cancer of brain	neoplasms	rs9497053	UTRN	0.971946	0.0502815	0.873394	1.0705	0.571453	0.94719	1	1304	560153	0	0.257938	0	2
301.2	Antisocial/borderline personality disorder	mental disorders	rs13179014	SPEF2	0.990725	0.0164664	0.958451	1.023	0.571471	0.94719	1	10429	596049	0	1.72823	0	3
348	Other conditions of brain	neurological	rs10774679	OAS3	1.00856	0.015065	0.979034	1.03809	0.57148	0.94719	1	10309	590176	0	0.998825	0	3
571.8	Liver abscess and sequelae of chronic liver disease	digestive	rs60869999	MYO1C	0.987249	0.0226776	0.942801	1.0317	0.571483	0.94719	1	6155	601497	68.0914	6.2679	0.00648452	3
592.1	Cystitis	genitourinary	rs11702230	LOC101928126	1.01759	0.030818	0.957187	1.07799	0.57151	0.947207	1	6301	592553	47.0861	3.77973	0.00729734	3
530.11	GERD	digestive	rs7671107	LOC101929161	1.00276	0.00486626	0.993219	1.01229	0.571529	0.94721	1	224132	341773	43.3783	5.29832	0.000114051	4
772	Symptoms of the muscles	symptoms	rs732990	CIB4	1.01629	0.0285666	0.960302	1.07228	0.571574	0.947243	1	2737	602133	0	0.962998	0	3
223	Benign neoplasm of kidney and other urinary organs	neoplasms	rs7605877	FOXI3	0.972028	0.0501499	0.873734	1.07032	0.571584	0.947243	1	1667	557470	0	0.226072	0	2
979	Adverse drug events and drug allergies	injuries & poisonings	rs7605877	FOXI3	1.01055	0.0185582	0.974179	1.04693	0.571618	0.947263	1	11922	573239	0	1.46576	0	3
506	Empyema and pneumothorax	respiratory	rs1878527	ANKRD30BL	0.985144	0.0264606	0.933281	1.03701	0.571631	0.947263	1	4931	602733	0	0.925992	0	3
215	Other benign neoplasm of connective and other soft tissue	neoplasms	rs505922	ABO	1.0148	0.0259795	0.963882	1.06572	0.571674	0.947278	1	3361	599965	65.0349	5.71999	0.00535969	3
332	Parkinson's disease	neurological	rs766826	ELF5	0.990115	0.0175663	0.955685	1.02454	0.571714	0.947278	1	9003	600592	0	0.361783	0	3
587	Kidney replaced by transpant	genitourinary	rs117169628	SLC22A31	0.968971	0.05574	0.85972	1.07822	0.571732	0.947278	1	2148	609615	0	0.174904	0	3
426.31	Right bundle branch block	circulatory system	rs35705950	MUC5B	0.984305	0.0279756	0.929473	1.03914	0.571751	0.947278	1	7594	593711	0	0.576806	0	3
561.1	NA	NA	rs11702230	LOC101928126	1.00603	0.0106317	0.985192	1.02687	0.571766	0.947278	1	57479	504585	0	2.09561	0	4
741.4	Joint effusions	musculoskeletal	rs12809318	FBRSL1	1.00806	0.0141984	0.980232	1.03589	0.571772	0.947278	1	11798	572506	0	1.67877	0	3
580.1	Glomerulonephritis	genitourinary	rs505922	ABO	0.980623	0.0346055	0.912797	1.04845	0.571783	0.947278	1	1880	559045	32.7589	1.48719	0.00121776	2
292.11	Aphasia	mental disorders	rs9461128	TMEM14B	0.969227	0.0552847	0.860869	1.07758	0.57182	0.947278	1	3167	605531	0	0.973029	0	3
535.8	Other specified gastritis	digestive	rs581342	LMNA	1.02001	0.0350471	0.951316	1.0887	0.571891	0.947278	1	3867	592870	0	0.469541	0	3
702	Degenerative skin conditions and other dermatoses	dermatologic	rs76073397	MIR548H2	1.0052	0.00917244	0.98722	1.02318	0.571907	0.947278	1	139763	423515	0	0.420566	0	4
476	Allergic rhinitis	respiratory	rs12809318	FBRSL1	1.00278	0.00491416	0.993149	1.01241	0.571962	0.947278	1	125595	429142	0	0.56385	0	4
763	Thoracic or lumbosacral neuritis or radiculitis, unspecified	symptoms	rs766826	ELF5	0.995905	0.00725983	0.981676	1.01013	0.571967	0.947278	1	59123	526120	0	0.902538	0	4
496.1	Emphysema	respiratory	rs35508621	LZTFL1	1.01514	0.02659	0.963024	1.06726	0.571978	0.947278	1	12469	585112	0	0.687798	0	3
704	Diseases of hair and hair follicles	dermatologic	rs61667602	CRHR1	0.992476	0.0133637	0.966284	1.01867	0.572	0.947278	1	21606	567145	0	2.10504	0	4
008.6	Viral Enteritis	infectious diseases	rs9497053	UTRN	0.976447	0.0421779	0.893779	1.05912	0.572007	0.947278	1	1752	551893	0	0.00894008	0	2
522.1	Pulpitis and necrosis of tooth pulp	digestive	rs9268576	HLA-DRA	1.01164	0.0204766	0.971504	1.05177	0.57201	0.947278	1	17907	584027	0	1.5626	0	4
371.2	Conjunctivitis, noninfectious	sense organs	rs1405655	NR1H2	1.00758	0.0133692	0.98138	1.03379	0.572021	0.947278	1	13602	586320	0	1.40376	0	4
296	Mood disorders	mental disorders	rs9367106	LOC100505711	0.994329	0.0100642	0.974603	1.01406	0.572033	0.947278	1	273733	309624	0	2.05872	0	4
153.3	Malignant neoplasm of rectum, rectosigmoid junction, and anus	neoplasms	rs61667602	CRHR1	0.983944	0.0286459	0.927798	1.04009	0.572041	0.947278	1	4028	606254	40.0515	3.33619	0.00393302	3
355.1	Chronic pain syndrome	neurological	rs4830964	.	1.00386	0.00682248	0.99049	1.01723	0.572045	0.947278	1	32894	566145	0	0.904294	0	4
008	Intestinal infection	infectious diseases	rs581342	LMNA	1.01196	0.0210431	0.970717	1.05321	0.57205	0.947278	1	11931	578719	22.9447	2.59554	0.000469824	3
601.8	Other inflammatory disorders of male genital organs	genitourinary	rs13050728	IFNAR2	1.02542	0.0444297	0.93834	1.1125	0.572052	0.947278	1	1301	558334	0	0.367763	0	2
520.1	Hereditary disturbances in tooth structure	digestive	rs12567716	FOXD2	0.968201	0.0571945	0.8561	1.0803	0.572069	0.947278	1	1900	554036	0	0.0402332	0	2
225	Benign neoplasm of brain and other parts of nervous system	neoplasms	rs9268576	HLA-DRA	1.02716	0.0474237	0.934207	1.12011	0.572069	0.947278	1	3515	606629	0	0.856645	0	3
701.4	Keloid scar	dermatologic	rs12567716	FOXD2	0.977156	0.0409003	0.896992	1.05732	0.572077	0.947278	1	4377	601747	0	0.359261	0	3
217.1	Nevus, non-neoplastic	neoplasms	rs9497053	UTRN	0.990626	0.0166703	0.957952	1.0233	0.572097	0.947278	1	12494	569435	0	1.21669	0	3
155.1	Malignant neoplasm of liver, primary	neoplasms	rs7579014	BCL11A	0.98602	0.0249205	0.937176	1.03486	0.572108	0.947278	1	3866	607190	0	0.504666	0	3
608	Other disorders of male genital organs	genitourinary	rs34488998	NKAIN3	1.02009	0.0352137	0.951073	1.08911	0.572136	0.947293	1	12366	465553	72.4536	3.63024	0.0196682	2
389.2	Conductive hearing loss	sense organs	rs72711165	TMEM65	1.04069	0.0706046	0.902304	1.17907	0.572152	0.947293	1	7440	593982	0	1.64122	0	3
711.1	Pyogenic arthritis	musculoskeletal	rs61667602	CRHR1	1.0195	0.034194	0.952482	1.08652	0.572182	0.947306	1	2814	606659	18.3914	2.45072	0.00186449	3
555.1	Regional enteritis	digestive	rs9461128	TMEM14B	1.03461	0.0602421	0.916535	1.15268	0.572223	0.947306	1	3783	557219	59.3386	2.45934	0.013241	2
411.1	Unstable angina (intermediate coronary syndrome)	circulatory system	rs1878527	ANKRD30BL	0.992404	0.0135012	0.965942	1.01887	0.572229	0.947306	1	19799	571898	0	0.442617	0	3
512.1	Wheezing	respiratory	rs72711165	TMEM65	1.04409	0.0763963	0.894354	1.19383	0.572229	0.947306	1	5432	589044	39.8688	3.32606	0.014467	3
531.2	Gastric ulcer	digestive	rs11702230	LOC101928126	1.02043	0.0358128	0.950237	1.09062	0.572256	0.947308	1	4660	600337	0	0.570474	0	3
610.4	Benign neoplasm of breast	genitourinary	rs60305836	CDH8	1.03281	0.0571609	0.92077	1.14484	0.572278	0.947308	1	1191	559436	0	0.920522	0	2
292.5	Transient alteration of awareness	mental disorders	rs67579710	THBS3	0.971461	0.0512865	0.870939	1.07198	0.57237	0.947308	1	1686	555166	0	0.807168	0	2
454	Varicose veins	circulatory system	rs76073397	MIR548H2	0.989301	0.0190547	0.951953	1.02665	0.572386	0.947308	1	23158	576838	9.75868	3.32442	0.000631312	4
366.3	Traumatic cataract	sense organs	rs60869999	MYO1C	0.966744	0.0599094	0.849322	1.08417	0.572388	0.947308	1	936	560333	48.7371	1.95073	0.00897672	2
529	Diseases and other conditions of the tongue	digestive	rs111837807	CCHCR1	1.03342	0.0582298	0.919289	1.14755	0.572389	0.947308	1	2036	555231	75.1866	4.03009	0.0359559	2
556	Ulceration of the lower GI tract	digestive	rs35705950	MUC5B	0.967477	0.0585682	0.852683	1.08227	0.572391	0.947308	1	1936	555282	56.2801	2.28729	0.0529538	2
411.2	Myocardial infarction	circulatory system	rs117169628	SLC22A31	0.993776	0.0110596	0.972099	1.01545	0.572391	0.947308	1	46189	551063	0	2.16203	0	4
306.9	Tension headache	mental disorders	rs11085727	TYK2	1.01733	0.0304336	0.957678	1.07698	0.572411	0.947308	1	3046	601769	0	0.665223	0	3
726	Peripheral enthesopathies and allied syndromes	musculoskeletal	rs2277732	DPP9	0.997001	0.0053214	0.986571	1.00743	0.572429	0.947308	1	145259	398656	46.0864	5.56446	0.000219265	4
798	Malaise and fatigue	symptoms	rs12809318	FBRSL1	1.00324	0.00572823	0.992011	1.01447	0.572451	0.947308	1	83164	459364	0	1.71158	0	4
427.1	Paroxysmal tachycardia, unspecified	circulatory system	rs67579710	THBS3	1.00903	0.0159334	0.977804	1.04026	0.572485	0.947308	1	18185	579155	17.57	2.4263	0.000234164	3
365.11	Primary open angle glaucoma	sense organs	rs2277732	DPP9	1.00579	0.0102354	0.985732	1.02585	0.572512	0.947308	1	33771	576441	0	1.67654	0	4
274.11	Gouty arthropathy	endocrine/metabolic	rs11702230	LOC101928126	0.986333	0.0243879	0.938532	1.03413	0.572565	0.947308	1	11316	597686	42.3653	5.2052	0.00433939	4
705.8	Hyperhidrosis	dermatologic	rs2277732	DPP9	1.01672	0.0293869	0.959122	1.07432	0.572574	0.947308	1	3469	599387	2.71136	2.05574	0.000139388	3
686	Other local infections of skin and subcutaneous tissue	dermatologic	rs12567716	FOXD2	1.01755	0.0308283	0.957124	1.07797	0.572582	0.947308	1	6199	584468	0	0.0387044	0	3
359	Muscular dystrophies and other myopathies	neurological	rs11085727	TYK2	1.02082	0.0365133	0.94925	1.09238	0.572595	0.947308	1	2169	557241	67.6347	3.08973	0.01144	2
495.2	Asthma with exacerbation	respiratory	rs581342	LMNA	1.01483	0.0260911	0.963692	1.06597	0.572602	0.947308	1	6536	598135	0	1.04094	0	3
721.1	Spondylosis without myelopathy	musculoskeletal	rs111837807	CCHCR1	0.994289	0.0101504	0.974395	1.01418	0.572602	0.947308	1	78525	487817	48.6342	5.84046	0.000708429	4
333.2	Myoclonus	neurological	rs9497053	UTRN	0.973825	0.0470089	0.881688	1.06596	0.572604	0.947308	1	1482	558949	0	0.0515365	0	2
586.2	Cyst of kidney, acquired	genitourinary	rs60869999	MYO1C	1.00912	0.0160859	0.977589	1.04065	0.572613	0.947308	1	12612	581253	75.6714	8.22078	0.00471944	3
444	Arterial embolism and thrombosis	circulatory system	rs9461128	TMEM14B	1.02731	0.0477574	0.933707	1.12092	0.572613	0.947308	1	4956	601366	0	0.19031	0	3
726.3	Bursitis	musculoskeletal	rs10774679	OAS3	0.993613	0.0113589	0.971349	1.01588	0.572662	0.947308	1	18363	571643	14.2142	2.33139	0.00010113	3
594.3	Calculus of ureter	genitourinary	rs60869999	MYO1C	0.990569	0.0167976	0.957646	1.02349	0.57269	0.947308	1	10923	594132	0	1.49113	0	3
857	Mechanical complication of unspecified genitourinary device, implant, and graft	injuries & poisonings	rs1405655	NR1H2	0.984912	0.0269518	0.932087	1.03774	0.57271	0.947308	1	3294	603777	0	1.1123	0	3
578.8	Hemorrhage of rectum and anus	digestive	rs3746539	PTPRT	1.00615	0.0108675	0.984848	1.02745	0.572766	0.947308	1	21403	567934	0	0.179593	0	4
579.8	Nonspecific abnormal findings in stool contents	digestive	rs2277732	DPP9	1.00981	0.0173178	0.975871	1.04376	0.572792	0.947308	1	10130	574086	11.4834	2.25946	0.000236683	3
149.4	Cancer of larynx	neoplasms	rs3746539	PTPRT	1.01701	0.0299142	0.958381	1.07564	0.572794	0.947308	1	2627	558987	0	0.000157805	0	2
256	Ovarian dysfunction	endocrine/metabolic	rs1878527	ANKRD30BL	0.967332	0.0588989	0.85189	1.08277	0.572819	0.947308	1	1018	561014	14.172	1.16512	0.00132042	2
724	Other and unspecified disorders of back	musculoskeletal	rs12567716	FOXD2	0.989402	0.0188951	0.952367	1.02644	0.572831	0.947308	1	17548	567993	0	1.66715	0	3
250.21	Type 2 diabetes with ketoacidosis	endocrine/metabolic	rs13179014	SPEF2	1.02213	0.0388141	0.946051	1.0982	0.572852	0.947308	1	1865	558762	0	0.966662	0	2
705	Disorders of sweat glands	dermatologic	rs111837807	CCHCR1	0.978805	0.0379962	0.904332	1.05328	0.572878	0.947308	1	5155	597842	38.622	3.25849	0.00349553	3
371.2	Conjunctivitis, noninfectious	sense organs	rs732990	CIB4	1.00738	0.0130456	0.981813	1.03295	0.572882	0.947308	1	13602	586320	7.86994	3.25627	9.07598e-05	4
599.4	Urinary incontinence	genitourinary	rs7671107	LOC101929161	0.994469	0.00983885	0.975185	1.01375	0.572928	0.947308	1	35322	557992	47.7729	5.74414	0.000536	4
433.11	Occlusion of cerebral arteries, with cerebral infarction	circulatory system	rs766826	ELF5	0.981994	0.0322333	0.918817	1.04517	0.572948	0.947308	1	2666	556583	0	0.00111914	0	2
1010.1	NA	NA	rs55654108	PDCL3P4	0.994207	0.010306	0.974008	1.01441	0.572955	0.947308	1	26061	561323	7.92532	3.25822	5.0371e-05	4
740.11	Osteoarthrosis, localized, primary	musculoskeletal	rs10774679	OAS3	0.996948	0.00542292	0.986319	1.00758	0.572986	0.947308	1	96172	474103	61.7741	7.84809	0.000337978	4
727.6	Rupture of tendon, nontraumatic	musculoskeletal	rs60305836	CDH8	1.00886	0.0156453	0.978193	1.03952	0.572988	0.947308	1	18002	581502	0	0.806499	0	3
443	Peripheral vascular disease	circulatory system	rs77534576	DLX4	0.985569	0.0257898	0.935021	1.03612	0.572994	0.947308	1	50988	530053	0	1.89162	0	3
375.2	Epiphora	sense organs	rs9268576	HLA-DRA	0.965868	0.0616141	0.845105	1.08663	0.573003	0.947308	1	2211	557148	0	0.936675	0	2
300.1	Anxiety disorder	mental disorders	rs505922	ABO	0.997388	0.00463974	0.988294	1.00648	0.573008	0.947308	1	160345	404087	75.3057	12.1486	0.000438333	4
736.4	Genu valgum or varum (acquired)	musculoskeletal	rs3746539	PTPRT	1.01995	0.0350392	0.951268	1.08862	0.573009	0.947308	1	1899	608167	0	0.744481	0	3
350.2	Abnormality of gait	neurological	rs11234800	ME3	0.99512	0.0086806	0.978106	1.01213	0.573028	0.947308	1	79274	486804	0	2.83472	0	4
277	Other disorders of metabolism	endocrine/metabolic	rs9461128	TMEM14B	1.0234	0.0410465	0.942952	1.10385	0.573037	0.947308	1	6350	596281	28.1199	2.78241	0.00365165	3
366	Cataract	sense organs	rs9268576	HLA-DRA	1.00506	0.00895656	0.987505	1.02262	0.573052	0.947308	1	300334	261767	31.5552	4.38309	0.000215056	4
574.12	Cholelithiasis with other cholecystitis	digestive	rs55654108	PDCL3P4	1.01472	0.0259239	0.963905	1.06553	0.573074	0.947308	1	3584	601748	0	0.379614	0	3
275.51	Hypocalcemia	endocrine/metabolic	rs35508621	LZTFL1	0.964661	0.0638479	0.839519	1.0898	0.573092	0.947308	1	2434	555343	0	0.00638362	0	2
245	Thyroiditis	endocrine/metabolic	rs1405655	NR1H2	1.01925	0.0338327	0.952935	1.08556	0.573102	0.947308	1	2096	558444	0.430036	1.00432	1.64636e-05	2
575.2	Obstruction of bile duct	digestive	rs1405655	NR1H2	0.97652	0.0421704	0.893866	1.05917	0.573137	0.947308	1	1366	559652	0	0.154499	0	2
687	Symptoms affecting skin	dermatologic	rs10129899	LINC00637	1.00697	0.0123239	0.982813	1.03112	0.573142	0.947308	1	17048	549411	0	0.209833	0	3
474	Acute and chronic tonsillitis	respiratory	rs3746539	PTPRT	1.01319	0.0232615	0.967599	1.05878	0.573161	0.947308	1	4613	600061	0	1.34835	0	3
425.8	Other cardiomyopathy	circulatory system	rs34488998	NKAIN3	0.910523	0.166385	0.584408	1.23664	0.573183	0.947308	1	802	560871	24.9768	1.33292	0.0385999	2
528.6	Leukoplakia of oral mucosa	digestive	rs61667602	CRHR1	0.974399	0.0460358	0.884169	1.06463	0.573194	0.947308	1	1496	557928	0	0.00141386	0	2
260.2	severe protein-calorie malnutrition	endocrine/metabolic	rs11702230	LOC101928126	1.02969	0.0519399	0.927891	1.1315	0.573194	0.947308	1	2449	555870	26.229	1.35555	0.00669586	2
930	Allergic reaction to food	injuries & poisonings	rs11085727	TYK2	0.978816	0.0380088	0.904319	1.05331	0.573212	0.947308	1	2112	606439	0	1.65709	0	3
198.1	Secondary malignancy of lymph nodes	neoplasms	rs11234800	ME3	1.01346	0.0237409	0.966931	1.06	0.573214	0.947308	1	8356	599786	0	0.0407422	0	3
1010	NA	NA	rs12809318	FBRSL1	0.994731	0.00937753	0.976351	1.01311	0.573218	0.947308	1	559598	28862	0	0.309308	0	4
592.11	Acute cystitis	genitourinary	rs9367106	LOC100505711	0.941869	0.106325	0.733471	1.15027	0.573253	0.947324	1	1737	554048	0	0.00924044	0	2
224.1	Benign neoplasm of eye, uveal	neoplasms	rs766826	ELF5	0.993187	0.0121369	0.969399	1.01698	0.573266	0.947324	1	19061	583270	55.9255	4.53777	0.00246354	3
274.11	Gouty arthropathy	endocrine/metabolic	rs35508621	LZTFL1	0.983042	0.0303663	0.923524	1.04256	0.57328	0.947324	1	11316	597686	0	0.421671	0	4
195.1	Malignant neoplasm, other	neoplasms	rs13050728	IFNAR2	1.0106	0.0187276	0.973895	1.04731	0.573364	0.947417	1	7100	594089	39.6083	3.31171	0.00190788	3
295.2	Paranoid disorders	mental disorders	rs11085727	TYK2	0.984087	0.028487	0.928253	1.03992	0.573371	0.947417	1	3757	604447	86.167	14.4582	0.0265273	3
519	Other diseases of respiratory system, not elsewhere classified	respiratory	rs505922	ABO	0.994019	0.0106539	0.973137	1.0149	0.573393	0.947426	1	20823	557580	24.8632	2.66181	0.00019661	3
041.11	Methicillin sensitive Staphylococcus aureus	infectious diseases	rs4830964	.	0.990831	0.0163606	0.958764	1.0229	0.573425	0.94745	1	5152	599416	14.357	2.33528	0.000251274	3
703.1	Ingrowing nail	dermatologic	rs2277732	DPP9	1.00549	0.00972384	0.98643	1.02455	0.573459	0.947461	1	32289	558053	0	0.349794	0	3
871.2	Open wound of finger(s)	injuries & poisonings	rs34488998	NKAIN3	1.02999	0.0524961	0.927101	1.13289	0.573467	0.947461	1	6030	589939	0	0.368757	0	3
362.21	Macular degeneration, dry	sense organs	rs766826	ELF5	0.994089	0.0105329	0.973444	1.01473	0.5735	0.947487	1	27313	572465	0	0.110029	0	3
288	Diseases of white blood cells	hematopoietic	rs61667602	CRHR1	1.00699	0.0123763	0.982732	1.03125	0.573572	0.947563	1	21901	558232	0	0.999353	0	3
751.1	Congenital anomalies of genital organs	congenital anomalies	rs3746539	PTPRT	0.978282	0.0390166	0.901809	1.05475	0.573585	0.947563	1	1584	556035	0	0.110282	0	2
696.42	Psoriatic arthropathy	dermatologic	rs67579710	THBS3	0.97854	0.0385527	0.902977	1.0541	0.573648	0.947563	1	3427	607954	0	0.897456	0	3
458.1	Orthostatic hypotension	circulatory system	rs581342	LMNA	0.989257	0.0191973	0.95163	1.02688	0.573676	0.947563	1	15271	573965	0	1.58955	0	3
550.6	Incisional hernia	digestive	rs76073397	MIR548H2	1.02003	0.0352467	0.950944	1.08911	0.573704	0.947563	1	6346	602470	73.8575	7.65037	0.040416	3
963.1	Antineoplastic and immunosuppressive drugs causing adverse effects	injuries & poisonings	rs67579710	THBS3	0.974186	0.0464859	0.883074	1.0653	0.573712	0.947563	1	2135	556620	15.8047	1.18771	0.000977253	2
426.24	Atrioventricular block, complete	circulatory system	rs732990	CIB4	0.990022	0.0178247	0.955086	1.02496	0.573714	0.947563	1	6924	603028	39.6096	3.31178	0.00172938	3
290.1	Dementias	mental disorders	rs10774679	OAS3	1.00592	0.0104985	0.985347	1.0265	0.57372	0.947563	1	22705	579894	0	1.15285	0	3
967	Adverse effects of sedatives or other central nervous system depressants and anesthetics	injuries & poisonings	rs111837807	CCHCR1	1.04773	0.082881	0.885284	1.21018	0.573726	0.947563	1	1038	558128	67.7182	3.09772	0.0722266	2
362.23	Cystoid macular degeneration of retina	sense organs	rs76073397	MIR548H2	1.01774	0.0312659	0.956464	1.07903	0.573729	0.947563	1	8521	597087	46.7473	3.75567	0.00987963	3
513.31	Apnea	respiratory	rs61667602	CRHR1	1.02503	0.0439461	0.938895	1.11116	0.573744	0.947563	1	1633	555896	0	0.0419049	0	2
702	Degenerative skin conditions and other dermatoses	dermatologic	rs2277732	DPP9	1.00314	0.00557292	0.992217	1.01406	0.57379	0.947563	1	139763	423515	5.83205	3.1858	5.1726e-05	4
428.3	Heart failure with reduced EF [Systolic or combined heart failure]	circulatory system	rs581342	LMNA	0.993149	0.0122217	0.969195	1.0171	0.573798	0.947563	1	37181	567970	65.5611	8.71108	0.00157425	4
702.2	Seborrheic keratosis	dermatologic	rs11702230	LOC101928126	1.00497	0.0088173	0.98769	1.02225	0.573812	0.947563	1	89962	465095	0	0.0439485	0	4
969	Poisoning by psychotropic agents	injuries & poisonings	rs11702230	LOC101928126	1.02358	0.0414348	0.942365	1.10479	0.573841	0.947563	1	3626	602794	0	1.01127	0	3
496.21	Obstructive chronic bronchitis	respiratory	rs11234800	ME3	1.00757	0.0134128	0.981283	1.03386	0.573842	0.947563	1	27197	564874	61.4236	5.18452	0.00452623	3
217	Vascular hamartomas and non-neoplastic nevi	neoplasms	rs77534576	DLX4	0.973673	0.0474428	0.880685	1.06666	0.57387	0.947563	1	12965	568433	66.4838	5.96727	0.0351161	3
411.4	Coronary atherosclerosis	circulatory system	rs62200027	CASC20	1.00293	0.00519912	0.992738	1.01312	0.573876	0.947563	1	145040	440899	0	2.52167	0	4
772.3	Muscle weakness	symptoms	rs111837807	CCHCR1	0.99266	0.0131019	0.96698	1.01834	0.573892	0.947563	1	45154	537002	50.7564	6.09216	0.00134971	4
228	Hemangioma and lymphangioma, any site	neoplasms	rs505922	ABO	1.00878	0.0155444	0.978312	1.03925	0.573893	0.947563	1	9529	581524	0	0.274213	0	3
149	Cancer of larynx, pharynx, nasal cavities	neoplasms	rs9268576	HLA-DRA	0.979067	0.0376361	0.9053	1.05283	0.574046	0.947566	1	6157	603790	31.8671	2.93544	0.00286509	3
1013	NA	NA	rs111837807	CCHCR1	0.988202	0.0211157	0.946815	1.02959	0.574064	0.947566	1	15910	578342	0	1.98075	0	3
255.1	Adrenal hyperfunction	endocrine/metabolic	rs581342	LMNA	0.973003	0.0486921	0.877566	1.06844	0.574066	0.947566	1	1556	560081	0	0.0739395	0	2
745	Pain in joint	musculoskeletal	rs721917	SFTPD	0.997598	0.004279	0.989211	1.00598	0.574107	0.947566	1	379266	172373	0	0.83985	0	4
296	Mood disorders	mental disorders	rs9577395	ATP11A	1.0029	0.00515947	0.992791	1.01302	0.57411	0.947566	1	273733	309624	0	1.72825	0	4
619.4	Noninflammatory disorders of vagina	genitourinary	rs7671107	LOC101929161	1.02608	0.0458076	0.936296	1.11586	0.57411	0.947566	1	1454	557531	0	0.0778169	0	2
303.3	Psychogenic disorder	mental disorders	rs9367106	LOC100505711	0.932261	0.124819	0.687616	1.17691	0.574147	0.947566	1	1131	557879	0	0.493686	0	2
427.61	Supraventricular premature beats	circulatory system	rs11085727	TYK2	0.980226	0.0355409	0.910566	1.04989	0.574148	0.947566	1	2189	551877	0	0.904092	0	2
509.2	Respiratory insufficiency	respiratory	rs4830964	.	0.986246	0.0246465	0.937939	1.03455	0.574161	0.947566	1	2268	555674	0	0.0411152	0	2
292	Neurological disorders	mental disorders	rs76073397	MIR548H2	1.00647	0.0114718	0.983982	1.02895	0.574184	0.947566	1	73340	502177	0	0.124561	0	4
132	Infestation (lice, mites)	infectious diseases	rs61667602	CRHR1	1.0213	0.037504	0.947788	1.0948	0.574204	0.947566	1	2305	603562	0	0.303521	0	3
300.9	Posttraumatic stress disorder	mental disorders	rs11085727	TYK2	1.00289	0.00513413	0.992826	1.01295	0.574214	0.947566	1	156498	439405	0	1.3004	0	4
345.11	Generalized convulsive epilepsy	neurological	rs60305836	CDH8	1.02933	0.0514455	0.928492	1.13016	0.574232	0.947566	1	1523	559006	0	0.518537	0	2
805	Fracture of vertebral column without mention of spinal cord injury	injuries & poisonings	rs2277732	DPP9	1.01018	0.0180359	0.974834	1.04553	0.57424	0.947566	1	8574	597295	61.9926	5.26213	0.00519487	3
368.1	Amblyopia	sense organs	rs13050728	IFNAR2	1.01029	0.0182145	0.974585	1.04599	0.57424	0.947566	1	7476	599867	41.2548	3.40454	0.00152743	3
805	Fracture of vertebral column without mention of spinal cord injury	injuries & poisonings	rs60305836	CDH8	0.987133	0.0230523	0.941951	1.03232	0.574265	0.947566	1	8574	597295	71.5821	7.03782	0.00756018	3
352	Disorders of other cranial nerves	neurological	rs117169628	SLC22A31	0.986223	0.0246941	0.937823	1.03462	0.574275	0.947566	1	9002	593790	50.9846	4.08035	0.00458006	3
365.2	Primary angle-closure glaucoma	sense organs	rs12567716	FOXD2	0.985716	0.0256114	0.935517	1.03591	0.574279	0.947566	1	9399	596500	0	0.532534	0	3
561.2	NA	NA	rs2277732	DPP9	0.989108	0.0194993	0.950889	1.02733	0.574345	0.947566	1	8028	585174	2.05567	2.04198	4.21062e-05	3
695.41	Cutaneous lupus erythematosus	dermatologic	rs55654108	PDCL3P4	0.975441	0.044272	0.888668	1.06221	0.574345	0.947566	1	1284	560832	0	0.476259	0	2
785	Abdominal pain	symptoms	rs9577395	ATP11A	1.00348	0.00619211	0.991347	1.01562	0.574351	0.947566	1	125362	412331	41.5213	5.13008	0.000251197	4
588.1	Renal osteodystrophy	genitourinary	rs13179014	SPEF2	1.02019	0.0355888	0.950435	1.08994	0.574369	0.947566	1	2171	558706	0	0.0667412	0	2
854	Complications of cardiac/vascular device, implant, and graft	injuries & poisonings	rs10774679	OAS3	1.00924	0.016375	0.977144	1.04133	0.574391	0.947566	1	8754	593984	34.8564	3.07014	0.000642976	3
426.3	Bundle branch block	circulatory system	rs12567716	FOXD2	0.988696	0.0202431	0.94902	1.02837	0.574392	0.947566	1	14633	580566	0	0.885589	0	3
375	Disorders of lacrimal system	sense organs	rs10129899	LINC00637	1.01672	0.0295353	0.958835	1.07461	0.574419	0.947566	1	2860	555675	54.6314	2.20417	0.00453468	2
255	Disorders of adrenal glands	endocrine/metabolic	rs13050728	IFNAR2	0.98911	0.0194984	0.950894	1.02733	0.574425	0.947566	1	6694	599631	0	0.601557	0	3
304	Adjustment reaction	mental disorders	rs581342	LMNA	0.995712	0.00765245	0.980713	1.01071	0.574428	0.947566	1	103590	460651	63.5083	8.22104	0.000542912	4
279	Disorders involving the immune mechanism	endocrine/metabolic	rs13050728	IFNAR2	1.02036	0.0358978	0.950002	1.09072	0.57444	0.947566	1	1935	558345	0	0.304363	0	2
703.1	Ingrowing nail	dermatologic	rs9367106	LOC100505711	1.01245	0.0220441	0.969248	1.05566	0.574452	0.947566	1	32289	558053	0	1.00443	0	3
153	Colorectal cancer	neoplasms	rs11085727	TYK2	0.991789	0.0146834	0.96301	1.02057	0.574459	0.947566	1	13001	593355	18.9602	2.46792	0.000358049	3
364.4	Corneal degenerations	sense organs	rs505922	ABO	0.987298	0.0227658	0.942678	1.03192	0.574461	0.947566	1	4412	600366	0	1.33187	0	3
189.11	Malignant neoplasm of kidney, except pelvis	neoplasms	rs60869999	MYO1C	0.98844	0.020709	0.947851	1.02903	0.574497	0.947566	1	7534	602813	0	1.89068	0	3
367.9	Blindness and low vision	sense organs	rs77534576	DLX4	1.01995	0.0351838	0.950989	1.08891	0.574517	0.947566	1	24716	555331	14.5174	2.33966	0.00107735	3
585.2	Renal failure NOS	genitourinary	rs10774679	OAS3	1.00876	0.0155341	0.978312	1.03921	0.57453	0.947566	1	9765	592047	57.1425	4.66663	0.00127477	3
371.2	Conjunctivitis, noninfectious	sense organs	rs581342	LMNA	1.01046	0.0185442	0.974118	1.04681	0.574535	0.947566	1	13602	586320	15.8222	3.56388	0.000344833	4
473	Diseases of the larynx and vocal cords	respiratory	rs11234800	ME3	0.991816	0.0146377	0.963126	1.02051	0.574539	0.947566	1	23827	572725	73.2864	7.48683	0.0058879	3
362.27	Drusen (degenerative) of retina	sense organs	rs10129899	LINC00637	1.00897	0.0159017	0.977799	1.04013	0.574563	0.947566	1	9792	588064	0	0.297815	0	3
440.22	Atherosclerosis of native arteries of the extremities with intermittent claudication	circulatory system	rs9268576	HLA-DRA	1.01454	0.0257148	0.964138	1.06494	0.574574	0.947566	1	12369	588205	13.7857	2.3198	0.000418857	3
291	Other specified nonpsychotic and/or transient mental disorders	mental disorders	rs34488998	NKAIN3	0.976707	0.0419884	0.89441	1.059	0.574585	0.947566	1	10296	582874	0	0.43465	0	3
426.24	Atrioventricular block, complete	circulatory system	rs7579014	BCL11A	0.989566	0.0186885	0.952936	1.02619	0.574616	0.947566	1	6924	603028	0	1.4135	0	3
580.14	Chronic glomerulonephritis, NOS	genitourinary	rs9497053	UTRN	0.962926	0.0673109	0.830997	1.09486	0.574626	0.947566	1	638	561195	0	0.1832	0	2
430.3	Subdural hemorrhage	circulatory system	rs13179014	SPEF2	0.981291	0.0336509	0.915335	1.04725	0.57464	0.947566	1	2360	608691	0	0.0415243	0	3
871	Open wounds of extremities	injuries & poisonings	rs13179014	SPEF2	1.00516	0.00917073	0.987186	1.02313	0.57464	0.947566	1	32654	536958	65.0474	5.72204	0.00108781	3
580.3	Nephritis and nephropathy without mention of glomerulonephritis	genitourinary	rs62200027	CASC20	0.988268	0.0210295	0.94705	1.02949	0.574665	0.947579	1	6301	599551	35.3442	3.0933	0.00117266	3
250.41	Impaired fasting glucose	endocrine/metabolic	rs7579014	BCL11A	1.004	0.00712125	0.990046	1.01796	0.574727	0.947611	1	52535	537311	35.3479	4.64022	0.000199258	4
622	Polyp of female genital organs	genitourinary	rs34488998	NKAIN3	1.07513	0.129107	0.822081	1.32818	0.574728	0.947611	1	1199	560013	0	0.512308	0	2
756	Other congenital musculoskeletal anomalies	congenital anomalies	rs4830964	.	0.982018	0.03234	0.918632	1.0454	0.574737	0.947611	1	1446	556268	38.9634	1.63836	0.00290311	2
763	Thoracic or lumbosacral neuritis or radiculitis, unspecified	symptoms	rs732990	CIB4	1.00365	0.00649864	0.990915	1.01639	0.57476	0.94762	1	59123	526120	7.46926	3.24217	2.43926e-05	4
379.1	Scleritis and episcleritis	sense organs	rs9577395	ATP11A	1.02796	0.0491489	0.931624	1.12429	0.5748	0.947658	1	1679	559447	28.1382	1.39156	0.00311879	2
261	Vitamin deficiency	endocrine/metabolic	rs35508621	LZTFL1	0.99442	0.0099746	0.97487	1.01397	0.574821	0.947661	1	125689	437598	0	0.450536	0	4
508	Pulmonary collapse; interstitial and compensatory emphysema	respiratory	rs61667602	CRHR1	1.01053	0.0186705	0.973934	1.04712	0.574837	0.947661	1	9268	580615	0	0.302924	0	3
292.5	Transient alteration of awareness	mental disorders	rs62200027	CASC20	0.977734	0.0401455	0.899049	1.05642	0.574868	0.947685	1	1686	555166	0	0.0847527	0	2
550.2	Diaphragmatic hernia	digestive	rs1405655	NR1H2	1.00588	0.0104614	0.98538	1.02639	0.574895	0.947698	1	22866	559097	39.7622	3.32017	0.000413599	3
870	Open wounds of head; neck; and trunk	injuries & poisonings	rs10774679	OAS3	0.993597	0.0114543	0.971147	1.01605	0.574939	0.947698	1	17982	561938	0	0.487295	0	3
1100	NA	NA	rs35705950	MUC5B	0.987691	0.0220856	0.944404	1.03098	0.574956	0.947698	1	13663	575083	0	0.00400529	0	3
701.1	Keratoderma, acquired	dermatologic	rs9367106	LOC100505711	1.01639	0.0289942	0.959563	1.07322	0.57496	0.947698	1	17834	566943	0	0.0494056	0	3
256.4	Polycystic ovaries	endocrine/metabolic	rs10129899	LINC00637	1.03131	0.0549769	0.923554	1.13906	0.574963	0.947698	1	920	561335	0	0.57713	0	2
427.41	Ventricular fibrillation and flutter	circulatory system	rs111837807	CCHCR1	1.04145	0.0724408	0.89947	1.18344	0.575	0.947729	1	1358	559128	94.5436	18.3273	0.253936	2
212	Benign neoplasm of respiratory and intrathoracic organs	neoplasms	rs7605877	FOXI3	1.02782	0.04895	0.931882	1.12377	0.575031	0.947745	1	1582	558171	0	0.698771	0	2
276.1	Electrolyte imbalance	endocrine/metabolic	rs35705950	MUC5B	1.00569	0.0101271	0.985845	1.02554	0.575044	0.947745	1	73410	492533	0	1.88556	0	4
698	Pruritus and related conditions	dermatologic	rs67579710	THBS3	1.0092	0.0163445	0.977169	1.04124	0.575108	0.947769	1	16577	572454	18.3438	3.67394	0.00032903	4
070.4	Chronic hepatitis	infectious diseases	rs581342	LMNA	0.980261	0.0355686	0.910546	1.04998	0.575135	0.947769	1	3271	604616	0	1.38437	0	3
559	Ileostomy status	digestive	rs766826	ELF5	0.979319	0.0372839	0.906243	1.0524	0.575143	0.947769	1	2004	559960	43.7576	1.77802	0.00534932	2
528.3	Cellulitis and abscess of oral soft tissues	digestive	rs4830964	.	1.01721	0.0304413	0.957543	1.07687	0.575151	0.947769	1	1594	554438	0	0.175638	0	2
389.4	Tinnitus	sense organs	rs4830964	.	1.00236	0.00420719	0.994115	1.01061	0.575159	0.947769	1	92461	447378	0	2.319	0	4
300.3	Obsessive-compulsive disorders	mental disorders	rs721917	SFTPD	0.989083	0.0195851	0.950697	1.02747	0.575168	0.947769	1	5475	603366	0	1.30506	0	3
495.11	Chronic obstructive asthma with exacerbation	respiratory	rs11702230	LOC101928126	1.03758	0.0658333	0.908551	1.16662	0.57518	0.947769	1	1445	558227	0	0.544468	0	2
191.1	Cancer of brain and nervous system	neoplasms	rs721917	SFTPD	1.02065	0.0364792	0.949155	1.09215	0.575198	0.94777	1	1551	559511	0	0.312386	0	2
710.11	Acute osteomyelitis	musculoskeletal	rs766826	ELF5	1.01221	0.0216615	0.969756	1.05467	0.575237	0.947795	1	5938	603152	4.28928	2.08963	0.000106125	3
521.2	Dental abrasion, erosion and attrition	digestive	rs55654108	PDCL3P4	0.992113	0.0141307	0.964417	1.01981	0.575248	0.947795	1	12587	589918	0	2.08218	0	4
278.1	Obesity	endocrine/metabolic	rs35508621	LZTFL1	0.995345	0.0083279	0.979022	1.01167	0.575268	0.9478	1	240463	333817	45.4418	5.49872	0.000837708	4
496	Chronic airway obstruction	respiratory	rs9367106	LOC100505711	1.00771	0.013707	0.980843	1.03457	0.575304	0.947802	1	120396	456516	0	1.6143	0	4
327.4	Insomnia	neurological	rs35508621	LZTFL1	1.00597	0.0106319	0.985136	1.02681	0.57531	0.947802	1	103852	455683	12.609	3.43285	0.000221331	4
241	Nontoxic nodular goiter	endocrine/metabolic	rs35705950	MUC5B	1.01033	0.0183504	0.974367	1.0463	0.575321	0.947802	1	20055	585463	57.3816	4.6928	0.00420689	3
426.9	Cardiac pacemaker/device in situ	circulatory system	rs1405655	NR1H2	0.994567	0.00972588	0.975505	1.01363	0.575406	0.947881	1	27368	578610	0	0.0898381	0	3
604.1	Redundant prepuce and phimosis/BXO	genitourinary	rs67579710	THBS3	0.983769	0.029217	0.926504	1.04103	0.575423	0.947881	1	5254	603999	0	0.889253	0	3
149.1	Cancer of oropharynx	neoplasms	rs581342	LMNA	0.972537	0.0497192	0.875088	1.06999	0.575426	0.947881	1	2402	559367	0	0.330854	0	2
372	Disorders of conjunctiva	sense organs	rs67579710	THBS3	1.0094	0.0166985	0.976666	1.04212	0.575461	0.947881	1	16225	577805	0	1.33479	0	4
573.3	Hepatomegaly	digestive	rs13050728	IFNAR2	0.985558	0.0259773	0.934642	1.03647	0.575468	0.947881	1	3678	599536	31.6194	2.9248	0.00140166	3
994.21	Septic shock	injuries & poisonings	rs12567716	FOXD2	1.02573	0.0453581	0.936824	1.11463	0.575479	0.947881	1	2825	605043	0	1.41121	0	3
740.12	Osteoarthrosis, localized, secondary	musculoskeletal	rs7671107	LOC101929161	1.00911	0.0161886	0.977377	1.04084	0.575498	0.947881	1	12161	583980	1.18282	2.02394	1.22797e-05	3
496.21	Obstructive chronic bronchitis	respiratory	rs77534576	DLX4	0.980578	0.0350264	0.911926	1.04923	0.575508	0.947881	1	27197	564874	60.9257	5.11846	0.0166914	3
705.8	Hyperhidrosis	dermatologic	rs35508621	LZTFL1	0.970473	0.0535402	0.865534	1.07541	0.575614	0.947984	1	3469	599387	0	1.26363	0	3
793.2	NA	NA	rs55654108	PDCL3P4	1.0107	0.0190052	0.973445	1.04795	0.575638	0.947984	1	6688	581692	70.5864	6.79958	0.00514943	3
523	Gingival and periodontal diseases	digestive	rs9497053	UTRN	1.00327	0.00582504	0.991849	1.01468	0.575649	0.947984	1	110058	476543	51.1597	6.14247	0.00017986	4
300.9	Posttraumatic stress disorder	mental disorders	rs11702230	LOC101928126	1.00426	0.00759412	0.989375	1.01914	0.575683	0.947984	1	156498	439405	0	0.483601	0	4
290.3	Other persistent mental disorders due to conditions classified elsewhere	mental disorders	rs1405655	NR1H2	0.994365	0.0100965	0.974576	1.01415	0.575687	0.947984	1	24527	580711	0	1.31756	0	4
626.12	Excessive or frequent menstruation	genitourinary	rs61667602	CRHR1	1.01707	0.0302345	0.957806	1.07632	0.575703	0.947984	1	5177	604151	21.375	2.54372	0.0009851	3
284.1	Pancytopenia	hematopoietic	rs7605877	FOXI3	0.984885	0.0272128	0.931548	1.03822	0.575708	0.947984	1	5733	601790	9.5036	2.21003	0.000297947	3
255.2	Adrenal hypofunction	endocrine/metabolic	rs12809318	FBRSL1	0.980112	0.0358937	0.909761	1.05046	0.575709	0.947984	1	1746	559207	37.3091	1.59513	0.00258828	2
377.3	Optic neuritis/neuropathy	sense organs	rs34488998	NKAIN3	0.968118	0.0578995	0.854635	1.0816	0.575738	0.94799	1	5581	600437	0	0.294907	0	3
285	Other anemias	hematopoietic	rs505922	ABO	0.997124	0.00514639	0.987037	1.00721	0.575764	0.94799	1	114272	451502	68.6746	9.5769	0.000387227	4
496.2	Chronic bronchitis	respiratory	rs11234800	ME3	1.00704	0.0125441	0.982458	1.03163	0.575765	0.94799	1	31526	555100	65.5572	5.80673	0.00457231	3
963	Poisoning by primarily systemic agents	injuries & poisonings	rs61667602	CRHR1	1.02077	0.0367383	0.948762	1.09278	0.575799	0.947995	1	2362	555824	0	0.0960893	0	2
790	Nonspecific findings on examination of blood	symptoms	rs721917	SFTPD	0.981474	0.0334219	0.915967	1.04698	0.575817	0.947995	1	1857	553235	0	0.00253163	0	2
721.1	Spondylosis without myelopathy	musculoskeletal	rs10774679	OAS3	0.996726	0.00586113	0.985239	1.00821	0.575853	0.947995	1	78525	487817	0	2.03835	0	4
214	Lipoma	neoplasms	rs7605877	FOXI3	0.992355	0.0137185	0.965467	1.01924	0.575862	0.947995	1	21070	568769	0	0.530164	0	3
447.1	Stricture of artery	circulatory system	rs111837807	CCHCR1	0.955553	0.0812736	0.796256	1.11485	0.57588	0.947995	1	1115	557395	39.2344	1.64567	0.0163871	2
426.21	First degree AV block	circulatory system	rs34488998	NKAIN3	0.971189	0.0522636	0.868752	1.07363	0.575915	0.947995	1	6804	594216	0	1.65506	0	3
585	Renal failure	genitourinary	rs13179014	SPEF2	1.0031	0.00553759	0.992249	1.01396	0.575916	0.947995	1	116632	467250	26.5778	4.08596	9.54091e-05	4
433.1	Occlusion and stenosis of precerebral arteries	circulatory system	rs7671107	LOC101929161	1.00611	0.0108982	0.984754	1.02748	0.575916	0.947995	1	29494	556893	0	1.70783	0	3
427.2	Atrial fibrillation and flutter	circulatory system	rs67579710	THBS3	1.00484	0.00863345	0.987919	1.02176	0.575924	0.947995	1	80079	523912	53.7001	6.47949	0.000705479	4
010	Tuberculosis	infectious diseases	rs76073397	MIR548H2	1.03462	0.060853	0.915348	1.15389	0.575973	0.948019	1	2954	604601	74.8596	7.95531	0.0642017	3
704	Diseases of hair and hair follicles	dermatologic	rs9367106	LOC100505711	0.987146	0.0231336	0.941804	1.03249	0.575987	0.948019	1	21606	567145	0	1.22913	0	4
840	Sprains and strains	injuries & poisonings	rs1405655	NR1H2	1.00346	0.00617146	0.991361	1.01555	0.575991	0.948019	1	73620	473578	0	0.694657	0	4
356	Hereditary and idiopathic peripheral neuropathy	neurological	rs4830964	.	0.99677	0.00578561	0.98543	1.00811	0.576035	0.948064	1	44363	530904	35.6415	3.10759	0.000121905	3
195	Cancer, suspected or other	neoplasms	rs7671107	LOC101929161	0.991592	0.0151015	0.961993	1.02119	0.576074	0.948083	1	14246	581911	0	0.655499	0	3
960.2	Allergy/adverse effect of penicillin	injuries & poisonings	rs12567716	FOXD2	0.968422	0.0573901	0.855938	1.08091	0.576092	0.948083	1	1884	556219	0	0.00559481	0	2
250.1	Type 1 diabetes	endocrine/metabolic	rs34488998	NKAIN3	1.0159	0.0282113	0.960604	1.07119	0.576099	0.948083	1	24318	565748	0	1.62079	0	3
875	Non-healing surgical wound	injuries & poisonings	rs62200027	CASC20	1.0138	0.0245226	0.96574	1.06187	0.576124	0.948094	1	4407	602837	0	0.0913443	0	3
604.1	Redundant prepuce and phimosis/BXO	genitourinary	rs9577395	ATP11A	0.985001	0.0270365	0.932009	1.03799	0.576171	0.948094	1	5254	603999	0	0.846962	0	3
327.5	Parasomnia	neurological	rs60869999	MYO1C	0.990783	0.0165652	0.958315	1.02325	0.576173	0.948094	1	12139	582605	0	1.88337	0	3
374.3	Ptosis of eyelid	sense organs	rs10774679	OAS3	1.00739	0.0131752	0.981568	1.03322	0.576175	0.948094	1	13584	589983	0	0.353693	0	3
252	Disorders of parathyroid gland	endocrine/metabolic	rs9268576	HLA-DRA	1.01764	0.0312916	0.956313	1.07898	0.576195	0.948098	1	7788	599953	24.8585	2.66165	0.0011582	3
870.1	Open wound or laceration of eye or eyelid	injuries & poisonings	rs13050728	IFNAR2	1.02206	0.0390468	0.94553	1.09859	0.576263	0.948167	1	1721	557352	43.9989	1.78568	0.00299996	2
704.11	Alopecia Areata	dermatologic	rs35508621	LZTFL1	1.05264	0.0917964	0.872717	1.23256	0.576272	0.948167	1	1433	609749	0	1.18151	0	3
695.8	Other specified erythematous conditions	dermatologic	rs13050728	IFNAR2	0.988777	0.0201974	0.94919	1.02836	0.57631	0.948171	1	6046	594152	0	0.0595822	0	3
1100	NA	NA	rs61667602	CRHR1	0.991092	0.0160149	0.959703	1.02248	0.576356	0.948171	1	13663	575083	10.95	2.24593	0.000203101	3
537.1	Lesions of stomach and duodenum	digestive	rs2277732	DPP9	0.969487	0.0554682	0.860769	1.0782	0.576384	0.948171	1	998	560053	80.291	5.07383	0.0377774	2
337	Disorders of the autonomic nervous system	neurological	rs34488998	NKAIN3	0.981392	0.0336225	0.915492	1.04729	0.5764	0.948171	1	15888	577360	68.9128	6.43352	0.025197	3
850	Hemorrhage or hematoma complicating a procedure	injuries & poisonings	rs67579710	THBS3	0.983424	0.0299201	0.924781	1.04207	0.576401	0.948171	1	5105	596630	9.89958	2.21975	0.000407627	3
333.2	Myoclonus	neurological	rs915823	TMPRSS2	1.02735	0.0483099	0.932667	1.12204	0.576416	0.948171	1	1482	558949	40.9803	1.69435	0.00662223	2
249	Secondary diabetes mellitus	endocrine/metabolic	rs9577395	ATP11A	1.01145	0.020384	0.971499	1.0514	0.576423	0.948171	1	8856	590911	0	1.23628	0	3
370	Keratitis	sense organs	rs11702230	LOC101928126	0.988085	0.0214579	0.946027	1.03014	0.576423	0.948171	1	13621	584337	0	1.18507	0	4
535.9	Gastritis and duodenitis, NOS	digestive	rs13179014	SPEF2	0.99169	0.0149393	0.962409	1.02097	0.57643	0.948171	1	12300	569609	59.3026	4.91432	0.00171309	3
563	NA	NA	rs35705950	MUC5B	0.993939	0.010885	0.972604	1.01527	0.576462	0.948195	1	63964	496788	0	2.91003	0	4
364.1	Corneal opacity	sense organs	rs581342	LMNA	1.01294	0.0230164	0.967826	1.05805	0.57648	0.948197	1	10254	590672	0	0.169156	0	3
355.1	Chronic pain syndrome	neurological	rs62200027	CASC20	1.00521	0.00929921	0.98698	1.02343	0.576535	0.948258	1	32894	566145	0	1.16663	0	4
802	Fracture of pelvis	injuries & poisonings	rs111837807	CCHCR1	0.964506	0.0647214	0.837652	1.09136	0.576587	0.948299	1	1717	559889	0	0.911894	0	2
411	Ischemic Heart Disease	circulatory system	rs1405655	NR1H2	0.997325	0.00479676	0.987924	1.00673	0.576595	0.948299	1	169668	405366	0	2.05007	0	4
276.6	Fluid overload	endocrine/metabolic	rs76073397	MIR548H2	1.02209	0.039132	0.94539	1.09879	0.576627	0.948299	1	5759	596988	0	0.320243	0	3
369	Infection of the eye	sense organs	rs76073397	MIR548H2	1.01181	0.0210309	0.97059	1.05303	0.576629	0.948299	1	20949	561828	0	1.70786	0	4
274.2	Crystal arthropathies	endocrine/metabolic	rs12567716	FOXD2	1.02188	0.0387639	0.9459	1.09785	0.576647	0.9483	1	3884	604043	48.2612	3.86557	0.00952953	3
287.32	Secondary thrombocytopenia	hematopoietic	rs9577395	ATP11A	1.02009	0.0356322	0.95025	1.08993	0.576699	0.948348	1	2675	605077	0	1.59543	0	3
859	Complication due to other implant and internal device	injuries & poisonings	rs9367106	LOC100505711	0.96142	0.0704847	0.82327	1.09957	0.576711	0.948348	1	3080	602903	0	0.779264	0	3
450	Noninfectious disorders of lymphatic channels	circulatory system	rs12809318	FBRSL1	0.989031	0.0197606	0.950301	1.02776	0.576743	0.948351	1	5845	600931	0	0.115221	0	3
569	Other disorders of intestine	digestive	rs1878527	ANKRD30BL	0.988189	0.0212872	0.946467	1.02991	0.576763	0.948351	1	7714	583978	0	0.0341872	0	3
536.3	Gastroparesis	digestive	rs35705950	MUC5B	0.976692	0.0422556	0.893871	1.05951	0.576766	0.948351	1	3682	605574	0	0.526043	0	3
964	Poisoning by agents primarily affecting blood constituents	injuries & poisonings	rs732990	CIB4	1.02224	0.0394073	0.944998	1.09947	0.576782	0.948351	1	1423	557417	61.1948	2.57698	0.0103791	2
427.3	Other specified cardiac dysrhythmias	circulatory system	rs10129899	LINC00637	0.995837	0.00747508	0.981186	1.01049	0.576817	0.948379	1	49334	514413	0	1.82409	0	4
345.3	Convulsions	neurological	rs11234800	ME3	0.990647	0.0168399	0.957641	1.02365	0.57685	0.948397	1	18332	582578	0	0.0417594	0	3
276.42	Alkalosis	endocrine/metabolic	rs9268576	HLA-DRA	0.954334	0.0837702	0.790144	1.11852	0.576863	0.948397	1	1163	556842	55.2274	2.23351	0.0174519	2
569.2	Gastrointestinal complications	digestive	rs7579014	BCL11A	1.01992	0.0353537	0.950625	1.08921	0.576943	0.948468	1	1914	555738	0	0.0664319	0	2
751	Genitourinary congenital anomalies	congenital anomalies	rs11702230	LOC101928126	1.01364	0.0242785	0.96605	1.06122	0.576949	0.948468	1	10334	585588	0	0.389724	0	3
281	Other deficiency anemia	hematopoietic	rs9268576	HLA-DRA	1.01135	0.02023	0.971698	1.051	0.576978	0.948468	1	20283	573134	0	0.909532	0	3
364	Corneal opacity and other disorders of cornea	sense organs	rs7671107	LOC101929161	0.991585	0.0151509	0.961889	1.02128	0.576996	0.948468	1	14087	583306	0	0.261146	0	3
580.31	Nephritis and nephropathy in diseases classified elsewhere	genitourinary	rs505922	ABO	1.01362	0.0242523	0.966084	1.06115	0.577026	0.948468	1	3886	604287	6.12163	2.13042	0.000151876	3
627.1	Postmenopausal bleeding	genitourinary	rs35508621	LZTFL1	0.959175	0.0747367	0.812691	1.10566	0.577035	0.948468	1	2019	559300	0	0.960005	0	2
761	Cervicalgia	symptoms	rs732990	CIB4	0.997194	0.00503904	0.987317	1.00707	0.577053	0.948468	1	112354	450851	0	1.24447	0	4
277.5	Other disorders of lipoid metabolism	endocrine/metabolic	rs1878527	ANKRD30BL	1.0112	0.0199626	0.972068	1.05032	0.57706	0.948468	1	8958	589649	27.3775	2.75397	0.000705288	3
579.2	Splenomegaly	digestive	rs7671107	LOC101929161	1.01766	0.0313924	0.956131	1.07919	0.577076	0.948468	1	3342	603738	0	1.26951	0	3
599.9	Other abnormality of urination	genitourinary	rs10774679	OAS3	1.00593	0.0106054	0.985145	1.02672	0.577091	0.948468	1	21284	560977	0	1.82723	0	3
426.92	Cardiac defibrillator in situ	circulatory system	rs61667602	CRHR1	1.00915	0.0163392	0.977128	1.04118	0.577096	0.948468	1	12410	596805	61.5614	5.2031	0.00335677	3
523.1	Gingivitis	digestive	rs721917	SFTPD	1.00433	0.00774234	0.989151	1.0195	0.577118	0.94847	1	37022	556606	0	2.57647	0	4
709.2	Sicca syndrome	dermatologic	rs11702230	LOC101928126	0.961266	0.0708518	0.822397	1.10014	0.577149	0.94847	1	1304	559008	7.12551	1.07672	0.00372188	2
226	Benign neoplasm of thyroid glands	neoplasms	rs1405655	NR1H2	0.972181	0.0506036	0.872998	1.07136	0.577165	0.94847	1	924	559968	64.6791	2.83119	0.0116293	2
571.51	Cirrhosis of liver without mention of alcohol	digestive	rs4830964	.	0.995162	0.00869867	0.978113	1.01221	0.577172	0.94847	1	18779	587491	0	0.708909	0	3
695.41	Cutaneous lupus erythematosus	dermatologic	rs9497053	UTRN	1.02637	0.0466896	0.934859	1.11788	0.577199	0.94847	1	1284	560832	0	0.324216	0	2
681.1	Cellulitis and abscess of fingers/toes	dermatologic	rs7579014	BCL11A	1.00723	0.0129267	0.981896	1.03257	0.577227	0.94847	1	14621	574539	1.40631	2.02853	1.23578e-05	3
595	Hydronephrosis	genitourinary	rs13179014	SPEF2	0.990252	0.0175738	0.955807	1.0247	0.577237	0.94847	1	8537	595359	72.0452	7.15441	0.00578657	3
276.5	Hypovolemia	endocrine/metabolic	rs4830964	.	0.996051	0.00709788	0.98214	1.00996	0.57725	0.94847	1	29063	538204	0	0.107093	0	3
702.2	Seborrheic keratosis	dermatologic	rs3746539	PTPRT	1.00322	0.0057628	0.991922	1.01451	0.57726	0.94847	1	89962	465095	52.9844	6.38086	0.000757621	4
571.8	Liver abscess and sequelae of chronic liver disease	digestive	rs4830964	.	0.991782	0.0148044	0.962766	1.0208	0.577271	0.94847	1	6155	601497	0	0.695299	0	3
722.8	Postlaminectomy syndrome	musculoskeletal	rs55654108	PDCL3P4	1.01044	0.0186312	0.973921	1.04695	0.577307	0.948499	1	6958	601234	0	0.949586	0	3
686.3	Pilonidal cyst	dermatologic	rs76073397	MIR548H2	0.961607	0.0702564	0.823904	1.09931	0.577364	0.948509	1	1747	559396	0	0.00659748	0	2
352.2	Facial nerve disorders [CN7]	neurological	rs34488998	NKAIN3	0.967711	0.0589059	0.852255	1.08317	0.577393	0.948509	1	5456	602806	0	0.133995	0	3
008.52	Intestinal infection due to C. difficile	infectious diseases	rs9497053	UTRN	1.01313	0.0234077	0.967248	1.05901	0.577425	0.948509	1	5721	601721	0	0.285616	0	3
370.1	Corneal ulcer	sense organs	rs35705950	MUC5B	1.03328	0.0587542	0.918118	1.14843	0.577432	0.948509	1	1742	559684	0	0.585604	0	2
251.1	Hypoglycemia	endocrine/metabolic	rs766826	ELF5	0.989293	0.0193213	0.951424	1.02716	0.577438	0.948509	1	7602	591568	0	1.0102	0	3
565.1	Anal and rectal polyp	digestive	rs721917	SFTPD	1.01228	0.0219086	0.96934	1.05522	0.577449	0.948509	1	4352	588805	0	0.263034	0	3
610.2	Fibroadenosis of breast	genitourinary	rs9577395	ATP11A	1.04712	0.0826533	0.885122	1.20912	0.577461	0.948509	1	581	561005	0	0.772508	0	2
260	Protein-calorie malnutrition	endocrine/metabolic	rs11702230	LOC101928126	0.989183	0.0195223	0.950919	1.02745	0.577466	0.948509	1	17199	576945	0	0.344266	0	3
611	Abnormal findings on mammogram or breast exam	genitourinary	rs34488998	NKAIN3	1.02147	0.0381335	0.946729	1.09621	0.57747	0.948509	1	16843	584061	0	0.395782	0	3
627	Menopausal and postmenopausal disorders	genitourinary	rs9577395	ATP11A	1.01208	0.0215649	0.969818	1.05435	0.577499	0.948509	1	16134	589471	0	0.390362	0	3
739	Contracture of joint	musculoskeletal	rs13050728	IFNAR2	0.9852	0.0267687	0.932733	1.03767	0.577518	0.948509	1	3482	603531	0	0.453933	0	3
915	NA	NA	rs766826	ELF5	0.993704	0.0113387	0.97148	1.01593	0.577521	0.948509	1	22314	542431	60.9208	5.11781	0.00107249	3
285.22	Anemia in neoplastic disease	hematopoietic	rs77534576	DLX4	0.930082	0.130139	0.675011	1.18515	0.577553	0.948522	1	2236	557506	0	0.721019	0	2
359.2	Myopathy	neurological	rs11234800	ME3	1.02968	0.05251	0.926756	1.1326	0.577577	0.948522	1	1911	557702	0	0.115002	0	2
512.7	Shortness of breath	respiratory	rs77534576	DLX4	1.01053	0.0188141	0.973657	1.04741	0.577581	0.948522	1	107771	435480	0	1.74759	0	4
626.12	Excessive or frequent menstruation	genitourinary	rs35705950	MUC5B	0.976168	0.04332	0.89126	1.06107	0.577659	0.948535	1	5177	604151	0	0.214005	0	3
081	Infection/inflammation of internal prosthetic device; implant; and graft	infectious diseases	rs9577395	ATP11A	1.01647	0.0293309	0.958977	1.07395	0.577659	0.948535	1	4144	603917	58.622	4.83349	0.00947305	3
560.2	Impaction of intestine	digestive	rs11234800	ME3	0.96466	0.0646184	0.838008	1.09131	0.577661	0.948535	1	1287	557485	0	0.630539	0	2
292.12	Symbolic dysfunction	mental disorders	rs10129899	LINC00637	0.969343	0.0559207	0.859738	1.07895	0.577664	0.948535	1	815	560856	0	0.00372592	0	2
521.2	Dental abrasion, erosion and attrition	digestive	rs505922	ABO	0.992417	0.0136712	0.965621	1.01921	0.577676	0.948535	1	12587	589918	54.897	6.65144	0.00140925	4
367.2	Astigmatism	sense organs	rs111837807	CCHCR1	1.00459	0.00822083	0.988475	1.0207	0.577701	0.948548	1	141117	384986	0	2.26078	0	4
447	Other disorders of arteries and arterioles	circulatory system	rs12809318	FBRSL1	1.01208	0.021566	0.969809	1.05435	0.577732	0.94857	1	4960	595598	0	0.0721972	0	3
709.2	Sicca syndrome	dermatologic	rs13179014	SPEF2	0.975144	0.0452168	0.886519	1.06377	0.577764	0.948594	1	1304	559008	0	0.0167223	0	2
340	Migraine	neurological	rs13050728	IFNAR2	1.0045	0.00806929	0.988686	1.02032	0.577801	0.948622	1	46020	554647	0	0.0977335	0	4
571.51	Cirrhosis of liver without mention of alcohol	digestive	rs72711165	TMEM65	1.024	0.0426096	0.940483	1.10751	0.57783	0.948622	1	18779	587491	0	0.71053	0	3
726	Peripheral enthesopathies and allied syndromes	musculoskeletal	rs9461128	TMEM14B	0.994479	0.00994808	0.974981	1.01398	0.577845	0.948622	1	145259	398656	0	2.58809	0	4
110.2	Dermatomycoses	infectious diseases	rs721917	SFTPD	1.01151	0.0205674	0.9712	1.05182	0.577868	0.948622	1	4932	597255	0	1.08678	0	3
535.8	Other specified gastritis	digestive	rs11085727	TYK2	0.984974	0.0272079	0.931646	1.0383	0.577896	0.948622	1	3867	592870	0	1.83395	0	3
500	Lung disease due to external agents	respiratory	rs766826	ELF5	0.984042	0.0289091	0.927381	1.0407	0.577908	0.948622	1	3319	555199	0	0.507157	0	2
292.1	Aphasia/speech disturbance	mental disorders	rs766826	ELF5	1.00755	0.013512	0.981063	1.03403	0.577924	0.948622	1	15576	582994	41.4249	3.41442	0.000615113	3
792	Abnormal Papanicolaou smear of cervix and cervical HPV	genitourinary	rs55654108	PDCL3P4	0.988269	0.0212082	0.946701	1.02984	0.577933	0.948622	1	6559	601880	0	0.628014	0	3
715	Other inflammatory spondylopathies	musculoskeletal	rs61667602	CRHR1	1.01028	0.0183741	0.974263	1.04629	0.577937	0.948622	1	9814	592873	45.8095	3.69069	0.00176438	3
377.3	Optic neuritis/neuropathy	sense organs	rs117169628	SLC22A31	1.01731	0.0308543	0.956839	1.07779	0.577982	0.948656	1	5581	600437	0	0.90085	0	3
194	Cancer of other endocrine glands	neoplasms	rs35705950	MUC5B	1.03486	0.0615978	0.91413	1.15559	0.577993	0.948656	1	1567	559475	0	0.0113927	0	2
711	Arthropathy associated with infections	musculoskeletal	rs60869999	MYO1C	1.0153	0.0273039	0.961789	1.06882	0.57801	0.948657	1	4253	603165	0	1.0924	0	3
465.2	Acute pharyngitis	respiratory	rs732990	CIB4	0.994149	0.0105493	0.973472	1.01483	0.578028	0.948657	1	21218	547772	33.4236	4.5061	0.000342969	4
293.1	Swelling, mass, or lump in head and neck [Space-occupying lesion, intracranial NOS]	mental disorders	rs721917	SFTPD	1.00735	0.0131645	0.981547	1.03315	0.578073	0.948702	1	12167	578803	0	0.450605	0	3
575.8	Other disorders of biliary tract	digestive	rs1405655	NR1H2	0.981168	0.0341842	0.914167	1.04817	0.578113	0.948727	1	2071	556601	0	0.505667	0	2
736.2	Acquired deformities of finger	musculoskeletal	rs111837807	CCHCR1	0.969538	0.0556297	0.860503	1.07857	0.578138	0.948727	1	2294	607278	0	0.437033	0	3
458.1	Orthostatic hypotension	circulatory system	rs72711165	TMEM65	0.97245	0.0502385	0.873983	1.07092	0.578158	0.948727	1	15271	573965	0	1.68846	0	3
694	Dyschromia and Vitiligo	dermatologic	rs915823	TMPRSS2	0.992049	0.0143552	0.963913	1.02019	0.57816	0.948727	1	18377	568718	0	1.22166	0	4
871.4	Open wound of toe(s)	injuries & poisonings	rs11702230	LOC101928126	0.972288	0.0505404	0.873229	1.07135	0.578178	0.948727	1	2367	554437	0	0.0188414	0	2
512	Other symptoms of respiratory system	respiratory	rs9461128	TMEM14B	1.0052	0.00933645	0.986905	1.0235	0.578227	0.948727	1	223976	292081	66.0429	8.83467	0.00128846	4
687.2	NA	NA	rs9497053	UTRN	0.991506	0.0153437	0.961432	1.02158	0.578238	0.948727	1	13143	561360	0	0.563277	0	3
949	Allergies, other	injuries & poisonings	rs721917	SFTPD	1.00641	0.0114872	0.983891	1.02892	0.57829	0.948727	1	16153	567517	0	0.100919	0	3
721	Spondylosis and allied disorders	musculoskeletal	rs7605877	FOXI3	1.00413	0.00742141	0.989588	1.01868	0.578297	0.948727	1	85503	480154	8.96674	3.2955	2.97045e-05	4
994.1	Systemic inflammatory response syndrome (SIRS)	injuries & poisonings	rs9367106	LOC100505711	1.07	0.121722	0.831421	1.30857	0.578336	0.948727	1	1292	556956	0	0.00986967	0	2
876	Posttraumatic wound infection not elsewhere classified	injuries & poisonings	rs915823	TMPRSS2	0.970212	0.0544104	0.863568	1.07686	0.578357	0.948727	1	1213	557037	0	0.397517	0	2
272	Disorders of lipoid metabolism	endocrine/metabolic	rs732990	CIB4	1.00275	0.00494069	0.993066	1.01243	0.578374	0.948727	1	437327	145161	0	2.91684	0	4
561	Symptoms involving digestive system	digestive	rs9268576	HLA-DRA	1.00619	0.011098	0.984434	1.02794	0.578414	0.948727	1	75298	474969	0	0.715807	0	4
585.31	Renal dialysis	genitourinary	rs9577395	ATP11A	0.985686	0.0259445	0.934835	1.03654	0.578414	0.948727	1	6393	604466	5.36358	2.11335	0.00015732	3
110.11	Dermatophytosis of nail	infectious diseases	rs62200027	CASC20	0.99678	0.00580376	0.985405	1.00816	0.578423	0.948727	1	103664	469928	0	0.429863	0	4
291.8	Alteration of consciousness	mental disorders	rs9268576	HLA-DRA	0.974358	0.0467464	0.882735	1.06598	0.578424	0.948727	1	3843	594947	0	0.535133	0	3
568.1	Peritoneal adhesions (postoperative) (postinfection)	digestive	rs2277732	DPP9	1.02117	0.037698	0.947281	1.09506	0.578429	0.948727	1	1995	556331	10.4382	1.11655	0.000943047	2
580.1	Glomerulonephritis	genitourinary	rs10774679	OAS3	0.980773	0.0349397	0.912291	1.04925	0.578444	0.948727	1	1880	559045	0	0.602402	0	2
362	Other retinal disorders	sense organs	rs13050728	IFNAR2	1.00304	0.0054678	0.992326	1.01376	0.578449	0.948727	1	111050	458229	0	0.658415	0	4
550.2	Diaphragmatic hernia	digestive	rs581342	LMNA	1.00895	0.0160294	0.977529	1.04036	0.578452	0.948727	1	22866	559097	0	0.0759974	0	3
344	Other paralytic syndromes	neurological	rs7605877	FOXI3	0.986838	0.0238451	0.940101	1.03357	0.578453	0.948727	1	6927	599095	0	0.494556	0	3
535.1	Acute gastritis	digestive	rs4830964	.	0.986626	0.0242357	0.939124	1.03413	0.578517	0.94876	1	2440	598116	42.5279	3.47995	0.00178661	3
592.11	Acute cystitis	genitourinary	rs13050728	IFNAR2	1.02144	0.0381932	0.946584	1.0963	0.578552	0.94876	1	1737	554048	0	0.113	0	2
149.1	Cancer of oropharynx	neoplasms	rs505922	ABO	0.983015	0.0308413	0.922566	1.04346	0.578577	0.94876	1	2402	559367	59.0587	2.44252	0.00587529	2
695	Erythematous conditions	dermatologic	rs13179014	SPEF2	1.00478	0.00858557	0.987952	1.02161	0.57859	0.94876	1	37983	546074	0	1.51065	0	4
772.1	Muscular wasting and disuse atrophy	symptoms	rs60869999	MYO1C	0.977257	0.0414186	0.896077	1.05844	0.578597	0.94876	1	1899	557442	0	0.622685	0	2
686	Other local infections of skin and subcutaneous tissue	dermatologic	rs721917	SFTPD	1.01023	0.0183257	0.974312	1.04615	0.578603	0.94876	1	6199	584468	71.5378	7.02687	0.00419438	3
710.11	Acute osteomyelitis	musculoskeletal	rs13050728	IFNAR2	0.988697	0.0204659	0.948584	1.02881	0.57861	0.94876	1	5938	603152	48.2414	3.86409	0.00195413	3
722.1	Displacement of intervertebral disc	musculoskeletal	rs12809318	FBRSL1	1.0055	0.00988465	0.986131	1.02488	0.578625	0.94876	1	24581	569373	23.98	3.94633	0.000236503	4
480.3	Pneumonia due to fungus (mycoses)	respiratory	rs3746539	PTPRT	1.02289	0.0407522	0.943015	1.10276	0.578666	0.94876	1	1455	557409	0	0.674624	0	2
819	Skull and face fracture and other intercranial injury	injuries & poisonings	rs9367106	LOC100505711	1.0125	0.0223636	0.968663	1.05633	0.5787	0.94876	1	24661	578757	0.89633	3.02713	1.96765e-05	4
274.2	Crystal arthropathies	endocrine/metabolic	rs10774679	OAS3	1.01364	0.0243901	0.965831	1.06144	0.578704	0.94876	1	3884	604043	0	0.80752	0	3
728	Disorders of muscle, ligament, and fascia	musculoskeletal	rs11702230	LOC101928126	1.03267	0.057903	0.919185	1.14616	0.578705	0.94876	1	1803	556109	83.9857	6.24443	0.1061	2
721.2	Spondylosis with myelopathy	musculoskeletal	rs35508621	LZTFL1	1.01903	0.0339508	0.952487	1.08557	0.578707	0.94876	1	8648	595335	14.8994	2.35016	0.0017576	3
333.1	Essential tremor	neurological	rs505922	ABO	1.00707	0.0126953	0.982191	1.03196	0.578741	0.94876	1	14445	589032	46.0862	3.70962	0.00113715	3
527	Diseases of the salivary glands	digestive	rs721917	SFTPD	1.00747	0.0133996	0.981204	1.03373	0.578746	0.94876	1	11711	583677	43.6036	3.54632	0.00063968	3
513.3	Hypoventilation	respiratory	rs11234800	ME3	0.981856	0.0329798	0.917215	1.0465	0.57875	0.94876	1	4483	597135	1.46135	2.02966	0.000180381	3
289.5	Diseases of spleen	hematopoietic	rs9577395	ATP11A	0.975632	0.0444399	0.888529	1.06273	0.578803	0.948818	1	1754	558627	0	0.905788	0	2
627.4	Premenopausal menorrhagia	genitourinary	rs10129899	LINC00637	1.03481	0.06165	0.913977	1.15565	0.578857	0.948822	1	709	560451	74.5146	3.92381	0.0273772	2
871	Open wounds of extremities	injuries & poisonings	rs76073397	MIR548H2	1.00907	0.0162727	0.977178	1.04097	0.578866	0.948822	1	32654	536958	51.6782	4.13891	0.00351614	3
590	Pyelonephritis	genitourinary	rs55654108	PDCL3P4	1.01386	0.024799	0.965252	1.06246	0.5789	0.948822	1	3962	602684	60.2605	5.03278	0.00470481	3
575.8	Other disorders of biliary tract	digestive	rs35705950	MUC5B	0.969808	0.0552429	0.861532	1.07808	0.57893	0.948822	1	2071	556601	31.2901	1.45539	0.0186718	2
420	Carditis	circulatory system	rs12567716	FOXD2	1.01435	0.0256855	0.96401	1.0647	0.578992	0.948822	1	9095	591931	0	0.502247	0	3
513.31	Apnea	respiratory	rs9577395	ATP11A	1.02567	0.0456889	0.936123	1.11522	0.579017	0.948822	1	1633	555896	0	0.00670328	0	2
574	Cholelithiasis and cholecystitis	digestive	rs581342	LMNA	0.992032	0.0144186	0.963772	1.02029	0.579024	0.948822	1	28356	578302	32.322	4.43276	0.00053646	4
271.3	Intestinal disaccharidase deficiencies and disaccharide malabsorption	endocrine/metabolic	rs60869999	MYO1C	1.00863	0.0154811	0.978283	1.03897	0.579028	0.948822	1	14209	589243	24.6364	3.9807	0.000526747	4
509.3	Pulmonary insufficiency or respiratory failure following trauma and surgery	respiratory	rs7579014	BCL11A	0.98163	0.0334226	0.916122	1.04714	0.579076	0.948822	1	2130	555917	0	0.0797201	0	2
480.11	Pneumococcal pneumonia	respiratory	rs117169628	SLC22A31	1.02666	0.0474278	0.9337	1.11962	0.579077	0.948822	1	2219	554371	0	0.000302034	0	2
507	Pleurisy; pleural effusion	respiratory	rs12809318	FBRSL1	0.993975	0.0108946	0.972622	1.01533	0.579113	0.948822	1	19689	570791	0	0.263913	0	3
1001	NA	NA	rs11702230	LOC101928126	0.986526	0.0244578	0.938588	1.03446	0.579122	0.948822	1	10016	581395	29.9892	2.8567	0.00199123	3
705.8	Hyperhidrosis	dermatologic	rs77534576	DLX4	1.05303	0.0931556	0.870442	1.23561	0.579136	0.948822	1	3469	599387	75.9289	8.30873	0.163174	3
870.1	Open wound or laceration of eye or eyelid	injuries & poisonings	rs9268576	HLA-DRA	0.963411	0.0672059	0.831687	1.09513	0.579138	0.948822	1	1721	557352	19.522	1.24258	0.0021947	2
451.2	Phlebitis and thrombophlebitis of lower extremities	circulatory system	rs10774679	OAS3	0.983225	0.030503	0.923439	1.04301	0.579156	0.948822	1	2438	555776	0	0.0495263	0	2
528.1	Stomatitis and mucositis	digestive	rs12567716	FOXD2	1.03038	0.0539555	0.924624	1.13613	0.579161	0.948822	1	2017	553863	39.7232	1.65901	0.00799751	2
242.1	Graves' disease	endocrine/metabolic	rs9367106	LOC100505711	1.0366	0.0648081	0.909573	1.16362	0.579167	0.948822	1	2761	608394	0	1.51458	0	3
791	Gangrene	symptoms	rs35508621	LZTFL1	1.03269	0.0580013	0.919007	1.14637	0.579182	0.948822	1	3017	607029	49.2556	3.94133	0.0195631	3
473.1	Chronic laryngitis	respiratory	rs60869999	MYO1C	1.03025	0.0537389	0.924921	1.13558	0.579205	0.948822	1	1074	558365	0	0.669124	0	2
350.6	Disturbances of sensation of smell and taste	neurological	rs55654108	PDCL3P4	1.02069	0.0369233	0.948316	1.09306	0.579219	0.948822	1	1756	558459	0	0.0639881	0	2
427.41	Ventricular fibrillation and flutter	circulatory system	rs55654108	PDCL3P4	1.02344	0.0417847	0.941542	1.10534	0.579233	0.948822	1	1358	559128	0	0.157794	0	2
380	Disorders of external ear	sense organs	rs67579710	THBS3	0.981099	0.0344123	0.913651	1.04855	0.579233	0.948822	1	4033	596007	0	0.0704174	0	3
427.8	Sinoatrial node dysfunction (Bradycardia)	circulatory system	rs915823	TMPRSS2	0.987235	0.0231694	0.941823	1.03265	0.579258	0.948822	1	6709	599206	28.9493	2.81489	0.00245586	3
764	Sciatica	symptoms	rs766826	ELF5	0.994661	0.00965625	0.975734	1.01359	0.57928	0.948822	1	31621	554062	0	2.04403	0	4
276.14	Hypopotassemia	endocrine/metabolic	rs7605877	FOXI3	1.00614	0.0110384	0.984503	1.02777	0.579298	0.948822	1	32623	545335	63.1936	5.43384	0.000767143	3
426.24	Atrioventricular block, complete	circulatory system	rs9268576	HLA-DRA	0.980267	0.0359481	0.909809	1.05073	0.5793	0.948822	1	6924	603028	0	0.160966	0	3
614.51	Cervicitis and endocervicitis	genitourinary	rs11234800	ME3	0.942162	0.10747	0.731521	1.1528	0.579326	0.948822	1	542	560080	0	0.0789339	0	2
250.3	Insulin pump user	endocrine/metabolic	rs60305836	CDH8	0.991004	0.0163004	0.959056	1.02295	0.579329	0.948822	1	16374	582547	0	0.450585	0	3
425.2	Secondary/extrinsic cardiomyopathies	circulatory system	rs7671107	LOC101929161	0.980299	0.0358944	0.909946	1.05065	0.579346	0.948822	1	2353	556016	0	0.852314	0	2
364	Corneal opacity and other disorders of cornea	sense organs	rs7579014	BCL11A	1.00733	0.0131735	0.981509	1.03315	0.579349	0.948822	1	14087	583306	0	1.2008	0	3
198.5	Secondary malignancy of brain/spine	neoplasms	rs1405655	NR1H2	1.0194	0.0346608	0.951463	1.08733	0.579381	0.948822	1	1990	559835	0	0.573617	0	2
041.8	H. pylori	infectious diseases	rs35508621	LZTFL1	1.02668	0.0475031	0.933574	1.11979	0.579384	0.948822	1	5399	599161	0	1.4559	0	3
269	Proteinuria	endocrine/metabolic	rs4830964	.	0.994609	0.00975311	0.975493	1.01373	0.579443	0.948822	1	15196	591702	0	2.36299	0	4
709.7	Unspecified diffuse connective tissue disease	dermatologic	rs915823	TMPRSS2	0.957918	0.0775776	0.805866	1.10997	0.579448	0.948822	1	639	561227	0	0.00524468	0	2
980	Encounter for long-term (current) use of antibiotics	infectious diseases	rs60305836	CDH8	0.978611	0.0390164	0.902139	1.05508	0.579481	0.948822	1	2928	555544	61.1654	2.57502	0.00697497	2
367	Disorders of refraction and accommodation; blindness and low vision	sense organs	rs60869999	MYO1C	0.997081	0.00527477	0.986743	1.00742	0.579492	0.948822	1	387831	181610	0	0.289115	0	4
562.2	Diverticulitis	digestive	rs7605877	FOXI3	1.01012	0.0181649	0.974513	1.04572	0.579493	0.948822	1	13292	584987	2.85485	2.05877	3.96964e-05	3
713.5	Arthropathy associated with neurological disorders	musculoskeletal	rs35508621	LZTFL1	1.03671	0.0650614	0.909188	1.16423	0.57951	0.948822	1	1927	559778	0	0.553395	0	2
483	Acute bronchitis and bronchiolitis	respiratory	rs13050728	IFNAR2	1.00428	0.00771007	0.989169	1.01939	0.579519	0.948822	1	46049	502405	41.0063	5.08529	0.000303963	4
735	Acquired foot deformities	musculoskeletal	rs10129899	LINC00637	0.996812	0.00576345	0.985515	1.00811	0.579519	0.948822	1	94478	483977	0	2.12394	0	4
727.5	Rupture of synovium	musculoskeletal	rs35705950	MUC5B	1.02861	0.0509129	0.928822	1.1284	0.57953	0.948822	1	2470	554548	55.1481	2.22956	0.0317432	2
198.3	Secondary malignant neoplasm of digestive systems	neoplasms	rs12567716	FOXD2	1.04148	0.0733483	0.897714	1.18524	0.579535	0.948822	1	1087	560397	10.847	1.12167	0.00363374	2
380.4	Impacted cerumen	sense organs	rs67579710	THBS3	1.00507	0.00912765	0.987179	1.02296	0.5796	0.948897	1	65936	496260	0	0.817662	0	4
638	NA	NA	rs35705950	MUC5B	1.06318	0.110603	0.8464	1.27996	0.579625	0.948897	1	627	561667	0	0.742593	0	2
276.41	Acidosis	endocrine/metabolic	rs9268576	HLA-DRA	1.01453	0.0260399	0.96349	1.06557	0.579633	0.948897	1	11390	582971	71.6325	7.05033	0.00586439	3
550.2	Diaphragmatic hernia	digestive	rs117169628	SLC22A31	1.00835	0.0150192	0.978915	1.03779	0.579688	0.948908	1	22866	559097	4.44289	2.09299	0.000136674	3
368.4	Visual field defects	sense organs	rs3746539	PTPRT	1.00771	0.0138751	0.980518	1.03491	0.57972	0.948908	1	12797	582419	0	0.934784	0	3
507	Pleurisy; pleural effusion	respiratory	rs11702230	LOC101928126	1.00972	0.0174613	0.975492	1.04394	0.57974	0.948908	1	19689	570791	0	0.514904	0	3
523.3	Periodontitis (acute or chronic)	digestive	rs7605877	FOXI3	1.00473	0.0085272	0.98802	1.02145	0.579748	0.948908	1	57556	532126	0	0.715383	0	4
690.1	Seborrheic dermatitis	dermatologic	rs9367106	LOC100505711	1.01291	0.0231697	0.9675	1.05833	0.579757	0.948908	1	34637	555832	58.2833	7.19136	0.00332078	4
555	Inflammatory bowel disease and other gastroenteritis and colitis	digestive	rs9497053	UTRN	0.98962	0.0188428	0.952689	1.02655	0.579764	0.948908	1	9196	597378	0	0.989723	0	3
626.11	Absent or infrequent menstruation	genitourinary	rs11234800	ME3	1.03321	0.0589978	0.917571	1.14884	0.57978	0.948908	1	1717	608158	0	0.698815	0	3
505	Other pulmonary inflamation or edema	respiratory	rs76073397	MIR548H2	0.959364	0.074925	0.812511	1.10622	0.579794	0.948908	1	1619	556530	21.2819	1.27036	0.0177039	2
250.2	Type 2 diabetes	endocrine/metabolic	rs34488998	NKAIN3	1.00665	0.0119671	0.983192	1.0301	0.579822	0.948908	1	215735	379399	71.6025	10.5643	0.00471062	4
738.4	Acquired spondylolisthesis	musculoskeletal	rs2277732	DPP9	1.01207	0.0216789	0.969584	1.05457	0.57983	0.948908	1	6185	595821	0	0.434666	0	3
344	Other paralytic syndromes	neurological	rs35508621	LZTFL1	0.979475	0.0374599	0.906053	1.0529	0.579831	0.948908	1	6927	599095	0	1.02808	0	3
255.21	Glucocorticoid deficiency	endocrine/metabolic	rs1878527	ANKRD30BL	0.974072	0.0474521	0.881066	1.06708	0.579848	0.948909	1	1504	559736	0	0.444353	0	2
1002	NA	NA	rs766826	ELF5	1.00545	0.00981673	0.986208	1.02469	0.57991	0.948964	1	31135	556485	45.6394	5.51871	0.000561496	4
426.7	Abnormal electrocardiogram [ECG] [EKG]	circulatory system	rs3746539	PTPRT	0.995489	0.00816897	0.979478	1.0115	0.579921	0.948964	1	39098	523602	0	2.37278	0	4
281.13	Folate-deficiency anemia	hematopoietic	rs11085727	TYK2	1.02904	0.0517164	0.927673	1.1304	0.579934	0.948964	1	1111	559841	0	0.417294	0	2
442.1	Aortic aneurysm	circulatory system	rs1405655	NR1H2	1.00581	0.0104692	0.985291	1.02633	0.57999	0.949028	1	23431	577759	0	0.830246	0	3
800.4	Fracture of patella	injuries & poisonings	rs9268576	HLA-DRA	1.03433	0.0609967	0.914772	1.15388	0.580053	0.949096	1	2197	559093	27.1043	1.37182	0.0036875	2
588.1	Renal osteodystrophy	genitourinary	rs11085727	TYK2	1.02068	0.0369997	0.948161	1.0932	0.580103	0.949096	1	2171	558706	51.5124	2.06238	0.00424262	2
772.4	Rhabdomyolysis	symptoms	rs7579014	BCL11A	0.984596	0.0280633	0.929592	1.0396	0.580156	0.949096	1	3030	605385	55.2876	4.47303	0.00360194	3
563	NA	NA	rs62200027	CASC20	0.996127	0.00701504	0.982378	1.00988	0.580169	0.949096	1	63964	496788	12.3306	3.42195	5.6285e-05	4
428.2	Heart failure NOS	circulatory system	rs13179014	SPEF2	0.988082	0.0216758	0.945597	1.03057	0.580171	0.949096	1	5720	597584	9.42955	2.20823	0.000310203	3
772.2	Spasm of muscle	symptoms	rs34488998	NKAIN3	1.01911	0.0342272	0.952027	1.0862	0.580175	0.949096	1	16254	563331	0	0.740723	0	3
420.3	Endocarditis	circulatory system	rs111837807	CCHCR1	0.97741	0.0413094	0.896444	1.05838	0.580179	0.949096	1	4075	602307	19.6033	2.48766	0.00260984	3
540	Appendiceal conditions	digestive	rs77534576	DLX4	1.03998	0.0708839	0.90105	1.17891	0.580219	0.949096	1	5154	605410	0	1.45551	0	3
280.2	Iron deficiency anemia secondary to blood loss (chronic)	hematopoietic	rs10774679	OAS3	0.989671	0.0187734	0.952876	1.02647	0.580241	0.949096	1	6582	595007	0	1.21653	0	3
980	Encounter for long-term (current) use of antibiotics	infectious diseases	rs11234800	ME3	1.02198	0.0393126	0.944925	1.09903	0.58027	0.949096	1	2928	555544	0	0.081466	0	2
278.11	Morbid obesity	endocrine/metabolic	rs9577395	ATP11A	0.995564	0.00804086	0.979804	1.01132	0.580351	0.949096	1	63325	531651	47.7723	5.74408	0.000582815	4
272.13	Mixed hyperlipidemia	endocrine/metabolic	rs55654108	PDCL3P4	1.00283	0.00512067	0.992798	1.01287	0.580377	0.949096	1	119308	450397	0	0.464394	0	4
395.6	Heart valve replaced	circulatory system	rs111837807	CCHCR1	1.01481	0.0265878	0.962695	1.06692	0.580379	0.949096	1	9486	599864	0	0.996989	0	3
772.3	Muscle weakness	symptoms	rs10774679	OAS3	1.00414	0.0074765	0.989487	1.0188	0.580413	0.949096	1	45154	537002	69.3413	9.78515	0.000898114	4
381.11	Suppurative and unspecified otitis media	sense organs	rs12567716	FOXD2	1.0113	0.0203243	0.971462	1.05113	0.580421	0.949096	1	14385	567381	0	1.65552	0	3
599.4	Urinary incontinence	genitourinary	rs77534576	DLX4	0.983075	0.0308805	0.922549	1.0436	0.580423	0.949096	1	35322	557992	65.1349	8.60459	0.0138205	4
772.1	Muscular wasting and disuse atrophy	symptoms	rs13179014	SPEF2	1.02078	0.0372077	0.947853	1.09371	0.580426	0.949096	1	1899	557442	66.6259	2.99634	0.00884884	2
279	Disorders involving the immune mechanism	endocrine/metabolic	rs60305836	CDH8	1.02623	0.0468384	0.934425	1.11803	0.580433	0.949096	1	1935	558345	0	0.130234	0	2
327.32	Obstructive sleep apnea	neurological	rs9367106	LOC100505711	0.994073	0.010756	0.972991	1.01515	0.580456	0.949096	1	167757	422040	44.2271	5.37896	0.000395692	4
701.4	Keloid scar	dermatologic	rs721917	SFTPD	0.987975	0.0218931	0.945064	1.03089	0.580538	0.949096	1	4377	601747	69.7912	6.62058	0.0039271	3
819	Skull and face fracture and other intercranial injury	injuries & poisonings	rs13050728	IFNAR2	0.994248	0.0104386	0.973789	1.01471	0.580538	0.949096	1	24661	578757	0	1.03767	0	4
512.1	Wheezing	respiratory	rs2277732	DPP9	0.987051	0.0235865	0.940821	1.03328	0.580544	0.949096	1	5432	589044	0	0.72472	0	3
740.11	Osteoarthrosis, localized, primary	musculoskeletal	rs12567716	FOXD2	1.00481	0.00868748	0.987785	1.02184	0.580553	0.949096	1	96172	474103	0	2.51138	0	4
261.4	Vitamin D deficiency	endocrine/metabolic	rs9367106	LOC100505711	0.993274	0.0122124	0.969338	1.01721	0.580557	0.949096	1	103408	464810	0	1.41013	0	4
362.7	Hereditary retinal dystrophies	sense organs	rs721917	SFTPD	1.01768	0.031714	0.955519	1.07984	0.580557	0.949096	1	2055	556358	0	0.0457833	0	2
1090	NA	NA	rs2277732	DPP9	0.990306	0.017632	0.955747	1.02486	0.580611	0.949096	1	9662	590106	0	0.659544	0	3
304	Adjustment reaction	mental disorders	rs13179014	SPEF2	0.996805	0.00579282	0.985451	1.00816	0.580638	0.949096	1	103590	460651	0	2.61221	0	4
276.12	Hyposmolality and/or hyponatremia	endocrine/metabolic	rs76073397	MIR548H2	1.0116	0.0208815	0.970673	1.05253	0.580691	0.949096	1	19379	570425	22.2136	2.57114	0.00168566	3
850	Hemorrhage or hematoma complicating a procedure	injuries & poisonings	rs581342	LMNA	1.0179	0.0321159	0.954951	1.08085	0.580694	0.949096	1	5105	596630	31.9651	2.93967	0.00176514	3
380.4	Impacted cerumen	sense organs	rs117169628	SLC22A31	0.994682	0.00965405	0.97576	1.0136	0.580695	0.949096	1	65936	496260	0	0.455583	0	4
530.3	Stricture and stenosis of esophagus	digestive	rs9497053	UTRN	0.986676	0.0242886	0.93907	1.03428	0.58076	0.949096	1	5610	599295	27.6842	2.76565	0.00119814	3
357	Inflammatory and toxic neuropathy	neurological	rs9461128	TMEM14B	0.983348	0.0304091	0.923746	1.04295	0.580808	0.949096	1	14443	577675	40.672	3.37109	0.0029377	3
790	Nonspecific findings on examination of blood	symptoms	rs35705950	MUC5B	0.967625	0.059602	0.850805	1.08444	0.580826	0.949096	1	1857	553235	0	0.465289	0	2
516	Abnormal sputum	respiratory	rs10774679	OAS3	0.989839	0.0184966	0.953586	1.02609	0.580841	0.949096	1	6792	594784	44.7662	3.62097	0.00136612	3
967	Adverse effects of sedatives or other central nervous system depressants and anesthetics	injuries & poisonings	rs62200027	CASC20	0.972069	0.0513075	0.871506	1.07263	0.580852	0.949096	1	1038	558128	0	0.182047	0	2
473.4	Voice disturbance	respiratory	rs9497053	UTRN	1.00714	0.0128822	0.981889	1.03239	0.580857	0.949096	1	19191	579352	0	0.640777	0	3
580.31	Nephritis and nephropathy in diseases classified elsewhere	genitourinary	rs10129899	LINC00637	0.985828	0.0258518	0.935158	1.0365	0.580859	0.949096	1	3886	604287	0	0.865794	0	3
369	Infection of the eye	sense organs	rs581342	LMNA	0.991666	0.0151586	0.961955	1.02138	0.580883	0.949096	1	20949	561828	59.4691	7.40176	0.00180406	4
609.1	Infertility, male	genitourinary	rs4830964	.	0.982985	0.0310841	0.92206	1.04391	0.580887	0.949096	1	1416	609119	0	0.290722	0	3
530.14	Reflux esophagitis	digestive	rs111837807	CCHCR1	1.01102	0.0198479	0.972116	1.04992	0.580887	0.949096	1	17774	572101	0	1.0555	0	3
204.4	Multiple myeloma	neoplasms	rs76073397	MIR548H2	1.03644	0.0648344	0.909365	1.16352	0.580908	0.949096	1	2166	559654	0	0.802574	0	2
1010.5	NA	NA	rs9461128	TMEM14B	0.99479	0.00946365	0.976241	1.01334	0.580944	0.949096	1	294072	210493	0	1.37319	0	4
427.42	Cardiac arrest	circulatory system	rs55654108	PDCL3P4	0.982076	0.0327654	0.917856	1.0463	0.580952	0.949096	1	2253	556966	0	0.0852332	0	2
574.2	Calculus of bile duct	digestive	rs77534576	DLX4	1.04549	0.0805854	0.887538	1.20343	0.580966	0.949096	1	3905	604646	0	1.50526	0	3
292.6	Hallucinations	mental disorders	rs111837807	CCHCR1	0.962476	0.0692897	0.826669	1.09828	0.580968	0.949096	1	1668	556743	0	0.00112586	0	2
527.2	Sialoadenitis	digestive	rs9497053	UTRN	0.978734	0.0389448	0.902402	1.05507	0.580981	0.949096	1	2073	557166	17.6452	1.21426	0.000711064	2
366.3	Traumatic cataract	sense organs	rs61667602	CRHR1	0.96615	0.0623933	0.843859	1.08844	0.580997	0.949096	1	936	560333	0	0.0168745	0	2
580.32	Nephritis and nephropathy with pathological lesion	genitourinary	rs62200027	CASC20	0.981544	0.0337535	0.915387	1.0477	0.581025	0.949096	1	2429	607012	0	0.0179489	0	3
763	Thoracic or lumbosacral neuritis or radiculitis, unspecified	symptoms	rs11234800	ME3	0.99463	0.00975718	0.975506	1.01375	0.581029	0.949096	1	59123	526120	0	1.49184	0	4
427.3	Other specified cardiac dysrhythmias	circulatory system	rs2277732	DPP9	0.995545	0.00809092	0.979687	1.0114	0.581035	0.949096	1	49334	514413	0	0.695795	0	4
250.22	Type 2 diabetes with renal manifestations	endocrine/metabolic	rs7671107	LOC101929161	0.994514	0.00996795	0.974977	1.01405	0.581039	0.949096	1	33418	570603	37.143	4.77274	0.000328397	4
481	Influenza	respiratory	rs9577395	ATP11A	1.01275	0.0229575	0.967753	1.05775	0.581053	0.949096	1	6960	583050	0	0.108301	0	3
608	Other disorders of male genital organs	genitourinary	rs12809318	FBRSL1	1.00674	0.0121772	0.982875	1.03061	0.581086	0.949096	1	16059	573615	0	0.20965	0	3
600	Hyperplasia of prostate	genitourinary	rs7671107	LOC101929161	1.00314	0.00568188	0.992004	1.01428	0.581095	0.949096	1	169160	404327	0	1.68301	0	4
433.1	Occlusion and stenosis of precerebral arteries	circulatory system	rs11085727	TYK2	0.994612	0.0097933	0.975417	1.01381	0.581151	0.949096	1	29494	556893	0	0.590363	0	3
747.1	Cardiac congenital anomalies	congenital anomalies	rs10774679	OAS3	0.986578	0.0244933	0.938571	1.03458	0.581156	0.949096	1	3827	602148	0	1.38937	0	3
530	Diseases of esophagus	digestive	rs13179014	SPEF2	0.997566	0.00441663	0.98891	1.00622	0.581167	0.949096	1	241636	325257	52.0134	6.25174	0.000189517	4
256	Ovarian dysfunction	endocrine/metabolic	rs732990	CIB4	0.973605	0.0484889	0.878567	1.06864	0.581179	0.949096	1	1018	561014	0	0.189702	0	2
359.2	Myopathy	neurological	rs55654108	PDCL3P4	0.980442	0.0358051	0.910264	1.05062	0.58119	0.949096	1	1911	557702	0	0.000224489	0	2
070.2	Viral hepatitis B	infectious diseases	rs111837807	CCHCR1	1.02256	0.0404529	0.943275	1.10185	0.581253	0.949096	1	4514	612152	0	2.73498	0	4
560.4	Other intestinal obstruction	digestive	rs11085727	TYK2	1.01031	0.0185898	0.973869	1.04674	0.581289	0.949096	1	8011	597884	0	0.658094	0	3
287.31	Primary thrombocytopenia	hematopoietic	rs60869999	MYO1C	1.02421	0.0433805	0.939186	1.10924	0.581313	0.949096	1	1637	559479	0	0.167457	0	2
715	Other inflammatory spondylopathies	musculoskeletal	rs9367106	LOC100505711	0.978954	0.0385714	0.903354	1.05455	0.581322	0.949096	1	9814	592873	50.5691	4.04605	0.00458586	3
041.11	Methicillin sensitive Staphylococcus aureus	infectious diseases	rs732990	CIB4	0.988643	0.0207132	0.948045	1.02924	0.581332	0.949096	1	5152	599416	0	0.623738	0	3
443.1	Raynaud's syndrome	circulatory system	rs1405655	NR1H2	0.982459	0.0320922	0.919559	1.04536	0.581341	0.949096	1	2373	558664	0	0.00260532	0	2
727.1	Synovitis and tenosynovitis	musculoskeletal	rs117169628	SLC22A31	0.99254	0.0135794	0.965924	1.01916	0.581341	0.949096	1	31420	562470	11.1519	3.37655	0.000282226	4
930	Allergic reaction to food	injuries & poisonings	rs7671107	LOC101929161	0.979398	0.0377563	0.905396	1.0534	0.581394	0.949096	1	2112	606439	0	0.111324	0	3
751.2	Congenital anomalies of urinary system	congenital anomalies	rs76073397	MIR548H2	1.01771	0.0318417	0.955301	1.08012	0.5814	0.949096	1	8300	592970	53.9969	4.34753	0.013634	3
627.2	Symptomatic menopause	genitourinary	rs9461128	TMEM14B	1.01885	0.0338798	0.95245	1.08526	0.581411	0.949096	1	10734	595974	13.6278	2.31556	0.00140745	3
200	Myeloproliferative disease	neoplasms	rs11234800	ME3	0.985569	0.0263682	0.933887	1.03725	0.58145	0.949096	1	6941	600139	46.0325	3.70594	0.00788042	3
350.3	Lack of coordination	neurological	rs9367106	LOC100505711	1.02937	0.052514	0.926444	1.1323	0.581465	0.949096	1	5906	597032	0	0.747247	0	3
204.2	Myeloid leukemia	neoplasms	rs915823	TMPRSS2	1.02722	0.0487115	0.931741	1.12269	0.581468	0.949096	1	1459	560604	43.8608	1.78129	0.00858356	2
386	Vertiginous syndromes and other disorders of vestibular system	sense organs	rs4830964	.	1.00469	0.00849329	0.988046	1.02134	0.581481	0.949096	1	19844	577916	0	1.09284	0	4
586	Other disorders of the kidney and ureters	genitourinary	rs1878527	ANKRD30BL	1.00556	0.0100567	0.985848	1.02527	0.581488	0.949096	1	37710	543811	0	1.14171	0	4
292.1	Aphasia/speech disturbance	mental disorders	rs7579014	BCL11A	0.993122	0.0125208	0.968581	1.01766	0.581488	0.949096	1	15576	582994	0	0.448733	0	3
289.8	Polycythemia, secondary	hematopoietic	rs7605877	FOXI3	0.982325	0.0323557	0.918907	1.04574	0.581515	0.949096	1	4400	604476	0	0.714211	0	3
276.1	Electrolyte imbalance	endocrine/metabolic	rs61667602	CRHR1	1.00404	0.00732021	0.989695	1.01839	0.581526	0.949096	1	73410	492533	0	1.17442	0	4
430.2	Intracerebral hemorrhage	circulatory system	rs1878527	ANKRD30BL	1.02425	0.0434871	0.939019	1.10949	0.581592	0.949096	1	1821	559188	0	0.236341	0	2
379.1	Scleritis and episcleritis	sense organs	rs11085727	TYK2	0.97651	0.0431384	0.891959	1.06106	0.581622	0.949096	1	1679	559447	82.8108	5.8176	0.0229275	2
580.1	Glomerulonephritis	genitourinary	rs55654108	PDCL3P4	1.02006	0.0360548	0.949395	1.09073	0.58168	0.949096	1	1880	559045	0	0.588948	0	2
521	Diseases of hard tissues of teeth	digestive	rs9367106	LOC100505711	0.993866	0.011168	0.971977	1.01576	0.58169	0.949096	1	131402	451356	0	0.488996	0	4
362.22	Macular degeneration, wet	sense organs	rs10129899	LINC00637	0.990123	0.0180186	0.954807	1.02544	0.581721	0.949096	1	7355	601403	0	1.00748	0	3
710.1	Osteomyelitis	musculoskeletal	rs12809318	FBRSL1	0.992589	0.0135047	0.966119	1.01906	0.581739	0.949096	1	12740	594633	62.2216	5.29404	0.00159297	3
112	Candidiasis	infectious diseases	rs55654108	PDCL3P4	0.991923	0.0147233	0.963065	1.02078	0.581755	0.949096	1	11705	578002	0	0.442862	0	3
800.3	Fracture of tibia and fibula	injuries & poisonings	rs915823	TMPRSS2	1.01268	0.0228795	0.967838	1.05753	0.581758	0.949096	1	6891	600880	61.4617	5.18965	0.00457825	3
687.4	Disturbance of skin sensation	dermatologic	rs55654108	PDCL3P4	0.995981	0.00731166	0.98165	1.01031	0.581764	0.949096	1	50721	499572	15.119	3.53436	6.55767e-05	4
340.1	Migrain with aura	neurological	rs732990	CIB4	0.989258	0.0196078	0.950827	1.02769	0.581774	0.949096	1	5957	599061	23.8836	2.62755	0.000536956	3
369.5	Conjunctivitis, infectious	sense organs	rs12567716	FOXD2	1.01148	0.0207251	0.970858	1.0521	0.581806	0.949096	1	14671	563448	18.8382	2.46421	0.000462932	3
604.1	Redundant prepuce and phimosis/BXO	genitourinary	rs10774679	OAS3	1.01177	0.0212461	0.970127	1.05341	0.581826	0.949096	1	5254	603999	0	1.05162	0	3
401	Hypertension	circulatory system	rs1878527	ANKRD30BL	0.996494	0.00637764	0.983994	1.00899	0.581863	0.949096	1	432480	155932	0	1.57537	0	4
763	Thoracic or lumbosacral neuritis or radiculitis, unspecified	symptoms	rs1878527	ANKRD30BL	1.00451	0.00817668	0.988486	1.02054	0.581886	0.949096	1	59123	526120	0	2.20298	0	4
180	Cervical cancer and dysplasia	neoplasms	rs62200027	CASC20	1.01813	0.032634	0.954169	1.08209	0.581889	0.949096	1	2764	607749	60.6116	5.07763	0.00746683	3
394	Rheumatic disease of the heart valves	circulatory system	rs581342	LMNA	0.985328	0.0268456	0.93271	1.03795	0.581914	0.949096	1	7600	590470	0	1.33655	0	3
277.4	Disorders of bilirubin excretion	endocrine/metabolic	rs117169628	SLC22A31	0.976235	0.043684	0.890614	1.06186	0.581917	0.949096	1	2689	604780	0	0.613737	0	3
701	Other hypertrophic and atrophic conditions of skin	dermatologic	rs3746539	PTPRT	1.00387	0.00701248	0.990124	1.01761	0.581919	0.949096	1	53985	500189	13.7902	3.47988	6.39733e-05	4
470	Septal Deviations/Turbinate Hypertrophy	respiratory	rs117169628	SLC22A31	1.00944	0.0170603	0.975999	1.04288	0.581919	0.949096	1	17794	581654	0	1.10281	0	3
850	Hemorrhage or hematoma complicating a procedure	injuries & poisonings	rs766826	ELF5	1.0129	0.0232767	0.967275	1.05852	0.581943	0.949096	1	5105	596630	61.772	5.23177	0.00472775	3
601.11	Acute prostatitis	genitourinary	rs732990	CIB4	1.0161	0.0290095	0.959241	1.07296	0.581943	0.949096	1	2652	602087	0	0.270581	0	3
324	Other CNS infection and poliomyelitis	neurological	rs35705950	MUC5B	0.960831	0.0725773	0.81858	1.10308	0.581952	0.949096	1	1192	560382	0	0.195898	0	2
690.1	Seborrheic dermatitis	dermatologic	rs3746539	PTPRT	1.00466	0.00844284	0.988111	1.02121	0.581963	0.949096	1	34637	555832	0	0.673816	0	4
527	Diseases of the salivary glands	digestive	rs117169628	SLC22A31	0.988206	0.0215508	0.945967	1.03045	0.581971	0.949096	1	11711	583677	19.8913	2.49661	0.000968268	3
054	Herpes simplex	infectious diseases	rs505922	ABO	0.992929	0.0128925	0.967659	1.0182	0.582023	0.949096	1	14214	584259	0	0.992384	0	3
362.22	Macular degeneration, wet	sense organs	rs1878527	ANKRD30BL	1.01231	0.0222348	0.968733	1.05589	0.582059	0.949096	1	7355	601403	0	0.926262	0	3
131	Protozoan infection	infectious diseases	rs9268576	HLA-DRA	0.955021	0.0836198	0.791126	1.11892	0.582066	0.949096	1	914	559014	0	0.204143	0	2
790.6	Other abnormal blood chemistry	symptoms	rs505922	ABO	1.00453	0.00821749	0.988427	1.02064	0.58207	0.949096	1	35969	526247	24.4067	3.96861	0.000139864	4
401.21	Hypertensive heart disease	circulatory system	rs915823	TMPRSS2	1.0061	0.0110585	0.98443	1.02778	0.582074	0.949096	1	31627	559610	43.2713	5.28833	0.000714753	4
292.2	Mild cognitive impairment	mental disorders	rs11234800	ME3	1.00852	0.0154218	0.978297	1.03875	0.582088	0.949096	1	20921	583945	0	2.96036	0	4
362.6	Peripheral retinal degenerations	sense organs	rs11234800	ME3	0.987879	0.0221598	0.944445	1.03131	0.582089	0.949096	1	11147	595911	0	0.149807	0	4
285.2	Anemia of chronic disease	hematopoietic	rs11085727	TYK2	1.00657	0.0118968	0.983251	1.02989	0.582106	0.949096	1	21705	573828	0	0.514182	0	3
425.11	Hypertrophic obstructive cardiomyopathy	circulatory system	rs4830964	.	1.02153	0.03871	0.945658	1.0974	0.582137	0.949096	1	942	560976	0	0.245193	0	2
819	Skull and face fracture and other intercranial injury	injuries & poisonings	rs732990	CIB4	0.994538	0.00995361	0.975029	1.01405	0.582138	0.949096	1	24661	578757	34.0715	4.55038	0.000329966	4
512.1	Wheezing	respiratory	rs505922	ABO	0.988744	0.0205723	0.948422	1.02907	0.582139	0.949096	1	5432	589044	63.924	5.54385	0.00322652	3
227	Benign neoplasm of other endocrine glands and related structures	neoplasms	rs10129899	LINC00637	0.989675	0.0188626	0.952704	1.02665	0.582173	0.949096	1	7392	600694	0	0.223344	0	3
535.1	Acute gastritis	digestive	rs117169628	SLC22A31	0.97313	0.0495049	0.8761	1.07016	0.582181	0.949096	1	2440	598116	0	1.2587	0	3
478	Throat pain	respiratory	rs12567716	FOXD2	0.974119	0.0476587	0.880708	1.06753	0.582183	0.949096	1	2738	595426	0	0.249518	0	3
972.6	Antihypertensive agents causing adverse effects	injuries & poisonings	rs581342	LMNA	1.04043	0.0720335	0.899243	1.18161	0.582187	0.949096	1	720	557234	73.305	3.74602	0.0306588	2
420.2	Pericarditis	circulatory system	rs9461128	TMEM14B	1.02484	0.0445904	0.937439	1.11223	0.582196	0.949096	1	4787	601703	0	0.393376	0	3
371.2	Conjunctivitis, noninfectious	sense organs	rs76073397	MIR548H2	0.985616	0.0263344	0.934001	1.03723	0.582203	0.949096	1	13602	586320	60.8681	7.66638	0.010705	4
374.6	Dermatochalasis	sense organs	rs11085727	TYK2	1.00648	0.0117353	0.983476	1.02948	0.58221	0.949096	1	19323	591938	22.2066	3.85637	0.000606065	4
638	NA	NA	rs60305836	CDH8	1.04501	0.0800359	0.888143	1.20188	0.582231	0.949096	1	627	561667	31.502	1.4599	0.00600452	2
286.2	Encounter for long-term (current) use of anticoagulants	hematopoietic	rs12809318	FBRSL1	0.9961	0.00710335	0.982178	1.01002	0.582254	0.949096	1	49761	550412	16.5119	2.39555	7.30078e-05	3
766	Neuralgia, neuritis, and radiculitis NOS	symptoms	rs12567716	FOXD2	1.01074	0.0194244	0.97267	1.04881	0.582274	0.949096	1	16202	569381	0	1.47689	0	3
338.1	Acute pain	neurological	rs55654108	PDCL3P4	1.00548	0.00992958	0.986015	1.02494	0.582277	0.949096	1	25857	543650	0	2.51463	0	4
426	Cardiac conduction disorders	circulatory system	rs1878527	ANKRD30BL	1.00398	0.00721313	0.989838	1.01811	0.582277	0.949096	1	81798	476360	0	0.280777	0	4
565.1	Anal and rectal polyp	digestive	rs505922	ABO	0.987361	0.0231242	0.942038	1.03268	0.582286	0.949096	1	4352	588805	0	0.560335	0	3
614.52	Vaginitis and vulvovaginitis	genitourinary	rs10774679	OAS3	1.01084	0.0196086	0.97241	1.04928	0.582312	0.949096	1	7907	596748	31.9415	2.93865	0.000627044	3
655	Known or suspected fetal abnormality affecting management of mother	pregnancy complications	rs12567716	FOXD2	1.04631	0.0823137	0.884978	1.20765	0.582323	0.949096	1	1004	561020	62.1618	2.64283	0.0301644	2
772.6	Facial weakness	symptoms	rs10774679	OAS3	1.0256	0.0459642	0.935512	1.11569	0.582332	0.949096	1	1076	557577	0	0.395366	0	2
585	Renal failure	genitourinary	rs72711165	TMEM65	1.01062	0.0192096	0.97297	1.04827	0.582351	0.949096	1	116632	467250	0	0.962949	0	4
603	Other disorders of testis	genitourinary	rs915823	TMPRSS2	0.989769	0.0186999	0.953117	1.02642	0.582356	0.949096	1	10660	591912	0	0.492016	0	3
614.5	Inflammatory disease of cervix, vagina, and vulva	genitourinary	rs55654108	PDCL3P4	0.98951	0.0191756	0.951926	1.02709	0.58237	0.949096	1	9309	594596	0	1.29084	0	3
733.8	Malunion and nonunion of fracture	musculoskeletal	rs766826	ELF5	1.01785	0.0321662	0.9548	1.08089	0.582383	0.949096	1	2663	556506	51.0824	2.04425	0.004999	2
433.31	Transient cerebral ischemia	circulatory system	rs7579014	BCL11A	0.995403	0.00837905	0.97898	1.01183	0.582397	0.949096	1	36983	561465	4.67148	3.14701	2.68754e-05	4
850	Hemorrhage or hematoma complicating a procedure	injuries & poisonings	rs34488998	NKAIN3	0.967487	0.0601118	0.849667	1.08531	0.582407	0.949096	1	5105	596630	0	0.753509	0	3
464	Acute sinusitis	respiratory	rs721917	SFTPD	0.995551	0.00810883	0.979658	1.01144	0.582412	0.949096	1	34095	521083	0	0.569115	0	3
803.3	Fracture of clavicle or scapula	injuries & poisonings	rs581342	LMNA	1.02298	0.0413223	0.94199	1.10397	0.582419	0.949096	1	3648	606596	84.5502	12.9452	0.0382157	3
227	Benign neoplasm of other endocrine glands and related structures	neoplasms	rs67579710	THBS3	1.0133	0.0240271	0.966206	1.06039	0.58242	0.949096	1	7392	600694	28.1738	2.7845	0.000837958	3
275.3	Disorders of magnesium metabolism	endocrine/metabolic	rs62200027	CASC20	0.991503	0.0155193	0.961085	1.02192	0.582429	0.949096	1	11348	586138	0	1.12012	0	3
361.2	Retinoschisis and retinal cysts	sense organs	rs3746539	PTPRT	0.981362	0.0342208	0.91429	1.04844	0.582478	0.94913	1	2013	559414	0	0.600078	0	2
378.5	Paralytic strabismus	sense organs	rs766826	ELF5	1.01665	0.0300319	0.957785	1.07551	0.58249	0.94913	1	3025	607457	64.8878	5.69603	0.007901	3
080	Postoperative infection	infectious diseases	rs732990	CIB4	0.990647	0.0170937	0.957144	1.02415	0.582518	0.94913	1	7513	594551	0	1.27059	0	3
041.11	Methicillin sensitive Staphylococcus aureus	infectious diseases	rs55654108	PDCL3P4	1.01198	0.0216582	0.969527	1.05443	0.582519	0.94913	1	5152	599416	9.51079	2.21021	0.000270434	3
008.6	Viral Enteritis	infectious diseases	rs13179014	SPEF2	0.978743	0.039093	0.902121	1.05537	0.58258	0.949188	1	1752	551893	19.2768	1.2388	0.00132123	2
281.13	Folate-deficiency anemia	hematopoietic	rs60305836	CDH8	1.03323	0.0594737	0.916657	1.14979	0.582604	0.949188	1	1111	559841	0	0.0135076	0	2
401.22	Hypertensive chronic kidney disease	circulatory system	rs915823	TMPRSS2	0.994771	0.00954074	0.976071	1.01347	0.582626	0.949188	1	46116	550594	0	0.62947	0	4
523	Gingival and periodontal diseases	digestive	rs1878527	ANKRD30BL	0.996491	0.00639571	0.983956	1.00903	0.582629	0.949188	1	110058	476543	0	0.187681	0	4
292	Neurological disorders	mental disorders	rs35508621	LZTFL1	0.993421	0.0120109	0.96988	1.01696	0.582642	0.949188	1	73340	502177	0	2.08843	0	4
727.5	Rupture of synovium	musculoskeletal	rs13179014	SPEF2	0.981984	0.0330869	0.917134	1.04683	0.582684	0.949199	1	2470	554548	48.4977	1.94166	0.00364125	2
747.11	Cardiac shunt/ heart septal defect	congenital anomalies	rs2277732	DPP9	0.97521	0.0456866	0.885665	1.06476	0.582703	0.949199	1	1367	559705	0	0.686489	0	2
574	Cholelithiasis and cholecystitis	digestive	rs60305836	CDH8	1.00702	0.0127294	0.982069	1.03197	0.582708	0.949199	1	28356	578302	81.3845	16.1156	0.00486576	4
289.4	Lymphadenitis	hematopoietic	rs60869999	MYO1C	0.991838	0.0149161	0.962603	1.02107	0.582718	0.949199	1	14858	574721	0	1.2294	0	3
300.1	Anxiety disorder	mental disorders	rs34488998	NKAIN3	0.992843	0.0130749	0.967216	1.01847	0.582774	0.949247	1	160345	404087	0	2.61474	0	4
352	Disorders of other cranial nerves	neurological	rs12567716	FOXD2	0.985825	0.0259899	0.934884	1.03676	0.582782	0.949247	1	9002	593790	27.6786	2.76543	0.00127588	3
523.31	Acute periodontitis	digestive	rs7605877	FOXI3	1.00563	0.0102291	0.985585	1.02568	0.582809	0.949263	1	37937	557134	0	1.36505	0	4
537.1	Lesions of stomach and duodenum	digestive	rs732990	CIB4	0.974375	0.047264	0.881738	1.06701	0.582849	0.949274	1	998	560053	0	0.541166	0	2
733.6	Costochondritis	musculoskeletal	rs1878527	ANKRD30BL	0.967233	0.0606634	0.848332	1.08613	0.582869	0.949274	1	914	556984	9.90652	1.10996	0.000885208	2
578	Gastrointestinal hemorrhage	digestive	rs12567716	FOXD2	1.00548	0.00995977	0.985963	1.02501	0.582901	0.949274	1	69246	501354	0	1.49447	0	4
261.2	Vitamin B-complex deficiencies	endocrine/metabolic	rs62200027	CASC20	0.994378	0.0102669	0.974255	1.0145	0.582905	0.949274	1	26105	569823	0	1.0423	0	3
292.4	Altered mental status	mental disorders	rs10774679	OAS3	0.993593	0.0117051	0.970651	1.01654	0.582934	0.949274	1	17253	573396	64.3472	5.60966	0.00125174	3
568	Other disorders of peritoneum	digestive	rs60869999	MYO1C	1.01827	0.0329649	0.953654	1.08288	0.582943	0.949274	1	2898	603569	41.0978	3.39546	0.00509508	3
193	Thyroid cancer	neoplasms	rs1405655	NR1H2	0.984228	0.0289526	0.927481	1.04098	0.58295	0.949274	1	2878	608727	0	0.901131	0	3
327.6	Circadian rhythm sleep disorder	neurological	rs117169628	SLC22A31	0.964064	0.0666536	0.833423	1.0947	0.582955	0.949274	1	1296	558123	67.9656	3.12165	0.125075	2
288.3	Eosinophilia	hematopoietic	rs12809318	FBRSL1	1.02384	0.0429208	0.939717	1.10797	0.583034	0.949341	1	1223	559552	0	0.850876	0	2
980	Encounter for long-term (current) use of antibiotics	infectious diseases	rs505922	ABO	1.01527	0.0276137	0.961151	1.0694	0.583053	0.949341	1	2928	555544	0	0.210781	0	2
735.2	Acquired toe deformities	musculoskeletal	rs721917	SFTPD	1.00381	0.00693144	0.990226	1.0174	0.583078	0.949341	1	47417	536398	47.6022	3.81695	0.000195533	3
401.22	Hypertensive chronic kidney disease	circulatory system	rs11085727	TYK2	1.0046	0.00835822	0.988216	1.02098	0.583081	0.949341	1	46116	550594	0	2.32014	0	4
701	Other hypertrophic and atrophic conditions of skin	dermatologic	rs62200027	CASC20	1.0041	0.00744808	0.989498	1.01869	0.583132	0.949341	1	53985	500189	42.861	5.25035	0.000373082	4
785	Abdominal pain	symptoms	rs2277732	DPP9	0.996913	0.00563287	0.985873	1.00795	0.583141	0.949341	1	125362	412331	0	0.42168	0	4
038.2	Gram positive septicemia	infectious diseases	rs11702230	LOC101928126	0.96874	0.0578726	0.855309	1.08217	0.583154	0.949341	1	1858	557746	0	0.167777	0	2
573.3	Hepatomegaly	digestive	rs12567716	FOXD2	0.97775	0.0410026	0.897385	1.05812	0.58316	0.949341	1	3678	599536	0	0.566741	0	3
773	NA	NA	rs9268576	HLA-DRA	0.995404	0.00839461	0.978951	1.01186	0.583193	0.949341	1	171144	343819	6.02994	3.19251	2.38555e-05	4
458.2	Iatrogenic hypotension	circulatory system	rs35508621	LZTFL1	0.965227	0.0644996	0.838808	1.09165	0.583199	0.949341	1	2247	550710	0	0.578688	0	2
480.1	Bacterial pneumonia	respiratory	rs13179014	SPEF2	0.99233	0.0140318	0.964828	1.01983	0.583208	0.949341	1	13446	582053	74.2883	7.77857	0.0040679	3
801.1	Fracture of foot	injuries & poisonings	rs13050728	IFNAR2	0.990392	0.0175952	0.955906	1.02488	0.583231	0.949341	1	8055	600461	0	1.58462	0	3
858	Complication of internal orthopedic device	injuries & poisonings	rs9367106	LOC100505711	0.977778	0.0409586	0.897499	1.05806	0.583239	0.949341	1	9226	596108	0	0.142237	0	3
930	Allergic reaction to food	injuries & poisonings	rs60869999	MYO1C	0.978084	0.0403893	0.898921	1.05725	0.58324	0.949341	1	2112	606439	60.542	5.06868	0.0099453	3
531	Peptic ulcer (excl. esophageal)	digestive	rs11702230	LOC101928126	1.00937	0.0169986	0.976052	1.04269	0.58328	0.94936	1	21804	574218	6.66299	2.14277	0.000170903	3
573.5	Jaundice (not of newborn)	digestive	rs721917	SFTPD	1.0154	0.0278508	0.960809	1.06998	0.583286	0.94936	1	2665	605219	0	1.69592	0	3
504.1	Idiopathic fibrosing alveolitis	respiratory	rs7579014	BCL11A	0.982891	0.0314606	0.921228	1.04455	0.58332	0.949387	1	2395	558030	12.5035	1.1429	0.000628859	2
614.51	Cervicitis and endocervicitis	genitourinary	rs1405655	NR1H2	1.03678	0.0658544	0.907708	1.16586	0.583337	0.949387	1	542	560080	0	0.169405	0	2
427.41	Ventricular fibrillation and flutter	circulatory system	rs7671107	LOC101929161	1.02728	0.049079	0.931086	1.12348	0.583413	0.949459	1	1358	559128	61.7803	2.61645	0.010327	2
415.21	Primary pulmonary hypertension	circulatory system	rs4830964	.	0.986066	0.02559	0.93591	1.03622	0.583471	0.949459	1	2165	556621	0	0.168582	0	2
244.2	Acquired hypothyroidism	endocrine/metabolic	rs2277732	DPP9	0.987396	0.0231335	0.942054	1.03274	0.583471	0.949459	1	5281	600725	36.3349	3.14144	0.00261522	3
601.4	Balanoposthitis	genitourinary	rs62200027	CASC20	0.984267	0.0289217	0.927581	1.04095	0.583484	0.949459	1	3219	603941	0	0.246508	0	3
798.1	Chronic fatigue syndrome	symptoms	rs7671107	LOC101929161	0.985105	0.0273733	0.931454	1.03876	0.583538	0.949459	1	4246	598557	72.2148	7.19808	0.0102033	3
249	Secondary diabetes mellitus	endocrine/metabolic	rs67579710	THBS3	0.987745	0.0224961	0.943653	1.03184	0.583599	0.949459	1	8856	590911	2.34177	2.04796	4.53687e-05	3
442.11	Abdominal aortic aneurysm	circulatory system	rs55654108	PDCL3P4	1.00661	0.01202	0.983051	1.03017	0.583632	0.949459	1	17130	585958	38.7552	3.26558	0.00096321	3
300	Anxiety disorders	mental disorders	rs13179014	SPEF2	0.997507	0.00455408	0.988581	1.00643	0.583674	0.949459	1	259668	316997	0	2.76566	0	4
495.1	Chronic obstructive asthma	respiratory	rs7605877	FOXI3	0.98487	0.0278233	0.930336	1.0394	0.583717	0.949459	1	5258	600258	11.274	2.25413	0.000380811	3
008.5	Bacterial enteritis	infectious diseases	rs766826	ELF5	0.988929	0.0203172	0.949107	1.02875	0.583723	0.949459	1	6760	598293	0	0.21416	0	3
601.1	Prostatitis	genitourinary	rs9577395	ATP11A	1.00906	0.0164536	0.976808	1.04131	0.583725	0.949459	1	11806	470698	0	0.175425	0	2
694.2	Other dyschromia	dermatologic	rs721917	SFTPD	0.993609	0.011701	0.970675	1.01654	0.583757	0.949459	1	15560	564996	0	1.10318	0	3
426	Cardiac conduction disorders	circulatory system	rs7579014	BCL11A	0.996736	0.00596752	0.985039	1.00843	0.583761	0.949459	1	81798	476360	0	2.32836	0	4
701.2	Scar conditions and fibrosis of skin	dermatologic	rs12809318	FBRSL1	0.990697	0.0170604	0.957258	1.02414	0.583787	0.949459	1	7819	585294	0	1.94416	0	3
357	Inflammatory and toxic neuropathy	neurological	rs7671107	LOC101929161	0.99178	0.0150686	0.962245	1.02131	0.58384	0.949459	1	14443	577675	34.461	3.05162	0.00064011	3
070	Viral hepatitis	infectious diseases	rs581342	LMNA	0.994013	0.0109627	0.972526	1.0155	0.583847	0.949459	1	38388	574522	0	2.32372	0	4
204.12	Lymphoid leukemia, chronic	neoplasms	rs13179014	SPEF2	1.01606	0.0290804	0.959059	1.07305	0.583864	0.949459	1	2986	559081	24.96	1.33262	0.00219133	2
458.9	Hypotension NOS	circulatory system	rs77534576	DLX4	1.01873	0.0338694	0.952341	1.08511	0.583864	0.949459	1	26985	549061	0	0.199291	0	3
947	Urticaria	dermatologic	rs7579014	BCL11A	1.00943	0.0171346	0.975845	1.04301	0.583884	0.949459	1	8257	589676	0	0.148938	0	3
588.1	Renal osteodystrophy	genitourinary	rs1405655	NR1H2	1.01825	0.033013	0.953541	1.08295	0.58389	0.949459	1	2171	558706	44.685	1.80783	0.00187072	2
442.8	Aneurysm of other specified artery	circulatory system	rs12809318	FBRSL1	0.97657	0.0432868	0.891728	1.06141	0.583895	0.949459	1	1202	559516	3.77099	1.03919	0.000288577	2
250.24	Type 2 diabetes with neurological manifestations	endocrine/metabolic	rs117169628	SLC22A31	0.995001	0.0091509	0.977065	1.01294	0.583903	0.949459	1	75393	521288	0	2.19101	0	4
735.2	Acquired toe deformities	musculoskeletal	rs77534576	DLX4	1.01467	0.0265966	0.962544	1.0668	0.583909	0.949459	1	47417	536398	0	1.00196	0	3
145.3	Cancer of major salivary glands	neoplasms	rs721917	SFTPD	0.976029	0.0443011	0.889199	1.06286	0.583916	0.949459	1	1059	560925	0	0.0131019	0	2
1010.2	NA	NA	rs9367106	LOC100505711	1.00818	0.0148842	0.979012	1.03736	0.583917	0.949459	1	78437	446827	60.0319	7.50598	0.00148285	4
362.8	Retinal hemorrhage/ischemia	sense organs	rs77534576	DLX4	0.962509	0.0697769	0.825746	1.09927	0.583942	0.949459	1	6446	593727	69.5501	6.56816	0.0541118	3
272.9	Unspecified disorder of lipoid metabolism	endocrine/metabolic	rs9268576	HLA-DRA	1.02929	0.0527229	0.925956	1.13263	0.583958	0.949459	1	2861	600124	0	1.27584	0	3
721.2	Spondylosis with myelopathy	musculoskeletal	rs4830964	.	1.00706	0.0128472	0.981879	1.03224	0.583968	0.949459	1	8648	595335	0	1.7426	0	3
442.8	Aneurysm of other specified artery	circulatory system	rs77534576	DLX4	0.908936	0.174366	0.567179	1.25069	0.583976	0.949459	1	1202	559516	0	0.547223	0	2
579.2	Splenomegaly	digestive	rs3746539	PTPRT	0.985798	0.0261229	0.934597	1.037	0.583984	0.949459	1	3342	603738	0	1.34726	0	3
272.9	Unspecified disorder of lipoid metabolism	endocrine/metabolic	rs915823	TMPRSS2	0.980581	0.0358141	0.910386	1.05078	0.584005	0.949459	1	2861	600124	0	1.47922	0	3
737.3	Kyphoscoliosis and scoliosis	musculoskeletal	rs9367106	LOC100505711	0.966512	0.0622136	0.844573	1.08845	0.584038	0.949459	1	4347	599445	1.8045	2.03675	0.000216633	3
618.1	Prolapse of vaginal walls	genitourinary	rs581342	LMNA	0.967541	0.0602696	0.849413	1.08567	0.584039	0.949459	1	1566	559917	0	0.0356206	0	2
253.1	Pituitary hyperfunction	endocrine/metabolic	rs67579710	THBS3	1.03097	0.055719	0.921765	1.14018	0.584055	0.949459	1	1284	560482	39.4992	1.65287	0.00405499	2
452	Other venous embolism and thrombosis	circulatory system	rs60869999	MYO1C	1.00557	0.0101475	0.985682	1.02546	0.584068	0.949459	1	32528	564092	58.3663	4.8038	0.000980888	3
695.4	Lupus (localized and systemic)	dermatologic	rs34488998	NKAIN3	0.947984	0.0975753	0.756737	1.13923	0.584069	0.949459	1	2451	609013	23.355	2.60943	0.0181094	3
591	Urinary tract infection	genitourinary	rs9577395	ATP11A	0.99542	0.00838628	0.978983	1.01186	0.584086	0.949459	1	60669	507892	0	1.56499	0	4
425.1	Primary/intrinsic cardiomyopathies	circulatory system	rs915823	TMPRSS2	0.993288	0.0123034	0.969173	1.0174	0.584092	0.949459	1	25393	572681	24.8982	2.66305	0.000266905	3
601.8	Other inflammatory disorders of male genital organs	genitourinary	rs7671107	LOC101929161	1.0274	0.0493798	0.930613	1.12418	0.584128	0.949459	1	1301	558334	4.73058	1.04965	0.000268544	2
296.2	Depression	mental disorders	rs766826	ELF5	0.997495	0.00458227	0.988514	1.00648	0.584153	0.949459	1	259099	322080	0	2.83345	0	4
681.6	Cellulitis and abscess of foot, toe	dermatologic	rs732990	CIB4	1.01177	0.0213765	0.969871	1.05367	0.584159	0.949459	1	4818	600980	0	0.395715	0	3
261.4	Vitamin D deficiency	endocrine/metabolic	rs11234800	ME3	0.995684	0.00790372	0.980193	1.01118	0.584195	0.949459	1	103408	464810	73.5951	11.3615	0.00186971	4
1010.3	NA	NA	rs9497053	UTRN	0.997208	0.00510821	0.987196	1.00722	0.584203	0.949459	1	200441	308243	0	1.31437	0	4
382	Otalgia	sense organs	rs60869999	MYO1C	0.990067	0.0182421	0.954312	1.02582	0.584207	0.949459	1	9761	575141	0	0.686147	0	3
425.12	Other hypertrophic cardiomyopathy	circulatory system	rs4830964	.	0.975629	0.0450853	0.887262	1.064	0.58421	0.949459	1	702	561245	0	0.0225334	0	2
770	Myalgia and myositis unspecified	symptoms	rs60305836	CDH8	0.993882	0.0112141	0.971902	1.01586	0.584222	0.949459	1	37517	545107	0	1.36476	0	4
523.31	Acute periodontitis	digestive	rs117169628	SLC22A31	1.00712	0.012962	0.981713	1.03252	0.584227	0.949459	1	37937	557134	13.7488	3.47821	0.000258341	4
429.3	Symptoms involving cardiovascular system	circulatory system	rs9268576	HLA-DRA	1.01898	0.0343613	0.95163	1.08633	0.584281	0.949459	1	6872	586061	0	0.638763	0	3
281.12	Other vitamin B12 deficiency anemia	hematopoietic	rs61667602	CRHR1	0.991498	0.0156056	0.960911	1.02208	0.584289	0.949459	1	13728	587904	0	0.582283	0	3
994.21	Septic shock	injuries & poisonings	rs11702230	LOC101928126	1.02517	0.0454295	0.936125	1.11421	0.584296	0.949459	1	2825	605043	0	1.14901	0	3
755.1	Congenital deformities of feet	congenital anomalies	rs10774679	OAS3	1.00651	0.0118533	0.983274	1.02974	0.584298	0.949459	1	16964	585829	74.8068	11.908	0.00249213	4
297.1	Suicidal ideation	mental disorders	rs76073397	MIR548H2	1.01059	0.0192623	0.97284	1.04835	0.584303	0.949459	1	26966	577720	61.3011	7.75216	0.00572977	4
189.2	Cancer of bladder	neoplasms	rs9497053	UTRN	0.99098	0.0165615	0.95852	1.02344	0.584315	0.949459	1	12416	595936	0	0.135218	0	3
500	Lung disease due to external agents	respiratory	rs7579014	BCL11A	0.985409	0.0268662	0.932752	1.03807	0.58432	0.949459	1	3319	555199	72.8787	3.68714	0.00849762	2
741.3	Difficulty in walking	musculoskeletal	rs7579014	BCL11A	1.005	0.00910924	0.987141	1.02285	0.584381	0.949459	1	30675	551660	0	0.341013	0	3
371.21	Allergic conjunctivitis	sense organs	rs77534576	DLX4	1.02708	0.0488514	0.931331	1.12283	0.584413	0.949459	1	12379	588932	0	2.39851	0	4
352.1	Trigeminal nerve disorders [CN5]	neurological	rs111837807	CCHCR1	0.974841	0.0465878	0.883529	1.06615	0.584423	0.949459	1	3224	603838	56.177	4.56381	0.0165257	3
757	Congenital anomalies of the integument	congenital anomalies	rs721917	SFTPD	1.02432	0.0439333	0.93821	1.11043	0.58443	0.949459	1	1065	559431	23.05	1.29954	0.00165685	2
246.7	Abnormal results of function study of thyroid	endocrine/metabolic	rs7579014	BCL11A	1.01184	0.0215155	0.969666	1.05401	0.584435	0.949459	1	5223	596842	0	1.1864	0	3
575.9	Nonspecific abnormal findings on radiological and other examination of biliary tract	digestive	rs60305836	CDH8	1.01996	0.0361369	0.949132	1.09079	0.584439	0.949459	1	3167	601730	0	1.39394	0	3
964	Poisoning by agents primarily affecting blood constituents	injuries & poisonings	rs34488998	NKAIN3	1.06057	0.107537	0.8498	1.27134	0.584469	0.949459	1	1423	557417	0	0.720852	0	2
276.1	Electrolyte imbalance	endocrine/metabolic	rs9268576	HLA-DRA	1.00612	0.0111579	0.984251	1.02799	0.584474	0.949459	1	73410	492533	55.3682	6.72166	0.000826059	4
041.11	Methicillin sensitive Staphylococcus aureus	infectious diseases	rs9461128	TMEM14B	0.975003	0.0462918	0.884271	1.06573	0.584476	0.949459	1	5152	599416	27.6956	2.76608	0.00427371	3
700	Corns and callosities	dermatologic	rs732990	CIB4	1.00418	0.00762116	0.989239	1.01911	0.58451	0.949485	1	42447	548536	22.8524	3.88865	0.000115156	4
132	Infestation (lice, mites)	infectious diseases	rs10774679	OAS3	1.0175	0.0317407	0.955288	1.07971	0.584672	0.949721	1	2305	603562	0	0.89189	0	3
180	Cervical cancer and dysplasia	neoplasms	rs766826	ELF5	0.982185	0.032891	0.917719	1.04665	0.584709	0.949753	1	2764	607749	40.7798	3.37723	0.00288015	3
300.13	Phobia	mental disorders	rs9367106	LOC100505711	0.957421	0.0796317	0.801343	1.1135	0.584783	0.949844	1	2071	606769	0	0.0122611	0	3
458.2	Iatrogenic hypotension	circulatory system	rs766826	ELF5	1.01937	0.035111	0.95055	1.08819	0.584827	0.949877	1	2247	550710	0	0.131866	0	2
626.11	Absent or infrequent menstruation	genitourinary	rs72711165	TMEM65	1.07117	0.125845	0.824515	1.31783	0.584838	0.949877	1	1717	608158	0	0.98439	0	3
854	Complications of cardiac/vascular device, implant, and graft	injuries & poisonings	rs55654108	PDCL3P4	0.990842	0.0168426	0.957831	1.02385	0.584897	0.949944	1	8754	593984	0	0.481256	0	3
280	Iron deficiency anemias	hematopoietic	rs721917	SFTPD	0.996222	0.00692946	0.98264	1.0098	0.584915	0.949944	1	47923	544715	0	2.94667	0	4
751	Genitourinary congenital anomalies	congenital anomalies	rs3746539	PTPRT	1.00838	0.0152733	0.978441	1.03831	0.584942	0.949944	1	10334	585588	0	0.278173	0	3
580.12	Non-proliferative glomerulonephritis	genitourinary	rs13179014	SPEF2	0.969425	0.0568538	0.857992	1.08086	0.584949	0.949944	1	899	561186	0	0.848122	0	2
529	Diseases and other conditions of the tongue	digestive	rs721917	SFTPD	0.982713	0.0319314	0.920128	1.0453	0.584994	0.949971	1	2036	555231	0	0.314127	0	2
320	Meningitis	neurological	rs111837807	CCHCR1	0.956585	0.0812809	0.797275	1.1159	0.585013	0.949971	1	1140	560115	0	0.0718636	0	2
224	Benign neoplasm of eye	neoplasms	rs7579014	BCL11A	1.00604	0.0110288	0.984424	1.02766	0.585022	0.949971	1	20432	580245	0	0.0472078	0	3
741.4	Joint effusions	musculoskeletal	rs34488998	NKAIN3	0.977497	0.0416819	0.8958	1.05919	0.585035	0.949971	1	11798	572506	0	0.674162	0	3
618	Genital prolapse	genitourinary	rs9367106	LOC100505711	0.946395	0.100907	0.748618	1.14417	0.585066	0.949972	1	2105	559005	0	0.841754	0	2
705.1	Dyshidrosis	dermatologic	rs766826	ELF5	1.01931	0.0350362	0.950643	1.08798	0.585071	0.949972	1	2256	605754	40.0936	3.33854	0.00335972	3
916	Contusion	injuries & poisonings	rs11234800	ME3	1.00691	0.0126063	0.982197	1.03161	0.58513	0.950042	1	31972	522332	69.298	6.51424	0.00318164	3
702	Degenerative skin conditions and other dermatoses	dermatologic	rs10774679	OAS3	1.00282	0.00515052	0.99272	1.01291	0.585171	0.950051	1	139763	423515	0	0.340757	0	4
458.2	Iatrogenic hypotension	circulatory system	rs12567716	FOXD2	1.02836	0.0512303	0.927945	1.12877	0.585193	0.950051	1	2247	550710	66.1527	2.95445	0.0300387	2
509	Respiratory failure, insufficiency, arrest	respiratory	rs67579710	THBS3	1.00631	0.011531	0.983713	1.02891	0.5852	0.950051	1	36843	553471	18.511	2.45432	0.000135173	3
610	Benign mammary dysplasias	genitourinary	rs13179014	SPEF2	0.986927	0.0241097	0.939672	1.03418	0.585206	0.950051	1	5300	601583	0	1.71969	0	3
510	Other diseases of lung	respiratory	rs732990	CIB4	0.994746	0.00965297	0.975826	1.01367	0.585249	0.950093	1	24641	558221	0	0.298051	0	3
388	Other disorders of ear	sense organs	rs915823	TMPRSS2	0.981596	0.03404	0.914877	1.04831	0.585271	0.950093	1	3315	597470	13.8831	2.32242	0.00107978	3
377.1	Optic atrophy	sense organs	rs7579014	BCL11A	1.01004	0.0183057	0.97416	1.04592	0.585284	0.950093	1	7221	596956	0	0.581994	0	3
297.1	Suicidal ideation	mental disorders	rs12809318	FBRSL1	0.994747	0.00965231	0.975829	1.01367	0.585314	0.950095	1	26966	577720	0	2.17324	0	4
714	Rheumatoid arthritis and other inflammatory polyarthropathies	musculoskeletal	rs60869999	MYO1C	0.992492	0.0138132	0.965418	1.01957	0.585358	0.950095	1	17045	584564	65.2158	5.74974	0.00245937	3
038.2	Gram positive septicemia	infectious diseases	rs12809318	FBRSL1	1.01917	0.0347985	0.950961	1.08737	0.585361	0.950095	1	1858	557746	0	0.0571802	0	2
729	Other disorders of soft tissues	musculoskeletal	rs7671107	LOC101929161	1.01112	0.0202776	0.97138	1.05087	0.585383	0.950095	1	7759	581773	0	0.820557	0	3
293.1	Swelling, mass, or lump in head and neck [Space-occupying lesion, intracranial NOS]	mental disorders	rs10774679	OAS3	1.0076	0.0138719	0.980407	1.03479	0.585387	0.950095	1	12167	578803	0	1.37947	0	3
608	Other disorders of male genital organs	genitourinary	rs72711165	TMEM65	1.03392	0.0611444	0.914076	1.15376	0.58539	0.950095	1	12366	465553	0	0.357926	0	2
287.3	Thrombocytopenia	hematopoietic	rs732990	CIB4	0.994595	0.00993599	0.975121	1.01407	0.585466	0.950141	1	23169	571972	0	0.29041	0	3
210	Benign neoplasm of lip, oral cavity, and pharynx	neoplasms	rs505922	ABO	1.01337	0.0243593	0.96563	1.06112	0.585476	0.950141	1	3819	601874	0	0.00818445	0	3
158	Neoplasm of unspecified nature of digestive system	neoplasms	rs60305836	CDH8	0.978308	0.0402109	0.899494	1.05712	0.585479	0.950141	1	2646	553938	0	0.429568	0	2
479	Other upper respiratory disease	respiratory	rs505922	ABO	0.994189	0.010688	0.97324	1.01514	0.585532	0.950141	1	20624	548227	0	0.101904	0	3
327.7	Sleep related movement disorders	neurological	rs55654108	PDCL3P4	0.994353	0.0103848	0.973999	1.01471	0.585541	0.950141	1	23086	569457	0	1.54479	0	3
747	Cardiac and circulatory congenital anomalies	congenital anomalies	rs1405655	NR1H2	0.988402	0.0213942	0.946469	1.03033	0.585564	0.950141	1	5309	598082	52.0071	4.16728	0.00252148	3
578	Gastrointestinal hemorrhage	digestive	rs7579014	BCL11A	1.00345	0.00630809	0.991081	1.01581	0.585612	0.950141	1	69246	501354	36.4317	4.71933	0.000143885	4
363	Chorioretinal inflammations, scars, and other disorders of choroid	sense organs	rs1878527	ANKRD30BL	0.990512	0.0174873	0.956237	1.02479	0.585637	0.950141	1	11560	587553	0	0.986001	0	3
272.9	Unspecified disorder of lipoid metabolism	endocrine/metabolic	rs7605877	FOXI3	0.979472	0.0380471	0.9049	1.05404	0.58565	0.950141	1	2861	600124	0	0.300514	0	3
197	Chemotherapy	neoplasms	rs1878527	ANKRD30BL	0.990791	0.0169705	0.957529	1.02405	0.585653	0.950141	1	12230	593921	30.2251	2.86636	0.000718337	3
275.53	Disorders of phosphorus metabolism	endocrine/metabolic	rs766826	ELF5	0.985937	0.0259802	0.935016	1.03686	0.585666	0.950141	1	4251	600481	35.4712	3.09939	0.00142106	3
283	Acquired hemolytic anemias	hematopoietic	rs581342	LMNA	1.04029	0.0724601	0.898267	1.18231	0.585678	0.950141	1	889	560620	55.2798	2.23613	0.0134443	2
301.2	Antisocial/borderline personality disorder	mental disorders	rs61667602	CRHR1	0.989862	0.0186949	0.95322	1.0265	0.585706	0.950141	1	10429	596049	0	1.16663	0	3
359	Muscular dystrophies and other myopathies	neurological	rs111837807	CCHCR1	1.03168	0.0572234	0.919521	1.14384	0.58575	0.950141	1	2169	557241	0	0.355109	0	2
571.5	Other chronic nonalcoholic liver disease	digestive	rs10129899	LINC00637	0.995464	0.00834213	0.979113	1.01181	0.585759	0.950141	1	39114	556603	0	2.05553	0	4
401.22	Hypertensive chronic kidney disease	circulatory system	rs9497053	UTRN	1.00465	0.00851785	0.987958	1.02135	0.585768	0.950141	1	46116	550594	30.2408	4.30051	0.000171444	4
619.2	Disorders of uterus, NEC	genitourinary	rs1405655	NR1H2	0.98359	0.0303619	0.924081	1.0431	0.585788	0.950141	1	2726	557075	0	0.207351	0	2
531.1	Hemorrhage from gastrointestinal ulcer	digestive	rs11085727	TYK2	1.01789	0.0325341	0.95412	1.08165	0.5858	0.950141	1	2602	556394	0	0.853008	0	2
447.1	Stricture of artery	circulatory system	rs12809318	FBRSL1	0.976024	0.0445376	0.888731	1.06332	0.585832	0.950141	1	1115	557395	45.473	1.83395	0.00643387	2
244.4	Hypothyroidism NOS	endocrine/metabolic	rs7671107	LOC101929161	0.995977	0.00739911	0.981474	1.01048	0.585839	0.950141	1	68397	539116	0	1.89754	0	4
618.1	Prolapse of vaginal walls	genitourinary	rs60305836	CDH8	0.971161	0.0537067	0.865896	1.07643	0.585851	0.950141	1	1566	559917	0	0.210046	0	2
429	Ill-defined descriptions and complications of heart disease	circulatory system	rs77534576	DLX4	1.02433	0.0441127	0.937865	1.11079	0.585858	0.950141	1	16037	558763	64.5333	5.6391	0.0227102	3
772.2	Spasm of muscle	symptoms	rs72711165	TMEM65	0.975395	0.045724	0.885776	1.06501	0.585861	0.950141	1	16254	563331	0	0.242962	0	3
532	Dysphagia	digestive	rs11234800	ME3	0.995106	0.00900454	0.977457	1.01276	0.585873	0.950141	1	67950	519256	41.0002	5.08476	0.000902271	4
727.5	Rupture of synovium	musculoskeletal	rs505922	ABO	1.0165	0.0300402	0.957622	1.07538	0.585879	0.950141	1	2470	554548	0	0.363795	0	2
938	Dermatitis due to solar radiation	dermatologic	rs13179014	SPEF2	0.992114	0.0145345	0.963626	1.0206	0.585947	0.950141	1	11913	579484	11.9661	2.27185	0.000651301	3
736.2	Acquired deformities of finger	musculoskeletal	rs1878527	ANKRD30BL	1.02171	0.0394242	0.944436	1.09898	0.58595	0.950141	1	2294	607278	45.137	3.64545	0.00571626	3
244	Hypothyroidism	endocrine/metabolic	rs77534576	DLX4	0.988404	0.021414	0.946432	1.03037	0.585961	0.950141	1	71172	536200	0	2.99964	0	4
721.2	Spondylosis with myelopathy	musculoskeletal	rs12567716	FOXD2	1.01475	0.0268897	0.96205	1.06746	0.58598	0.950141	1	8648	595335	34.1791	3.03855	0.0018705	3
159	Malignant neoplasm of other and ill-defined sites within the digestive organs and peritoneum	neoplasms	rs4830964	.	1.01382	0.0252003	0.964428	1.06321	0.585983	0.950141	1	2109	558238	70.2073	3.35652	0.00530843	2
602	Other disorders of prostate	genitourinary	rs34488998	NKAIN3	0.976458	0.0437409	0.890726	1.06219	0.585998	0.950141	1	9689	588674	0	1.85438	0	3
353.2	Nerve root lesions	neurological	rs732990	CIB4	0.988277	0.0216538	0.945836	1.03072	0.586043	0.950141	1	4796	598948	47.5927	3.81626	0.00199597	3
204.12	Lymphoid leukemia, chronic	neoplasms	rs766826	ELF5	1.01666	0.0303383	0.957196	1.07612	0.586046	0.950141	1	2986	559081	0	0.0325619	0	2
286.8	Hypercoagulable state	hematopoietic	rs35508621	LZTFL1	1.02985	0.0540179	0.923978	1.13573	0.586056	0.950141	1	2937	557644	0	0.988171	0	2
368.9	Subjective visual disturbances	sense organs	rs76073397	MIR548H2	0.986055	0.0257888	0.935509	1.0366	0.586062	0.950141	1	13294	571550	0	0.71563	0	3
380.1	Otitis externa	sense organs	rs34488998	NKAIN3	1.01686	0.0307008	0.956683	1.07703	0.586116	0.950141	1	18352	568591	77.6914	8.96517	0.0244964	3
070.9	Hepatitis NOS	infectious diseases	rs72711165	TMEM65	0.951233	0.0918325	0.771242	1.13123	0.58615	0.950141	1	3980	601416	0	0.552958	0	3
427.61	Supraventricular premature beats	circulatory system	rs732990	CIB4	1.01745	0.0317756	0.955169	1.07973	0.586163	0.950141	1	2189	551877	0	0.662985	0	2
610.2	Fibroadenosis of breast	genitourinary	rs72711165	TMEM65	0.881661	0.231352	0.42821	1.33511	0.586169	0.950141	1	581	561005	0	0.602755	0	2
425.11	Hypertrophic obstructive cardiomyopathy	circulatory system	rs77534576	DLX4	1.10823	0.188768	0.738245	1.47822	0.586169	0.950141	1	942	560976	36.993	1.58713	0.315803	2
800.3	Fracture of tibia and fibula	injuries & poisonings	rs10774679	OAS3	1.01007	0.0184009	0.974002	1.04613	0.586174	0.950141	1	6891	600880	27.6871	2.76576	0.000659313	3
280.1	Iron deficiency anemias, unspecified or not due to blood loss	hematopoietic	rs76073397	MIR548H2	0.991826	0.0150768	0.962276	1.02138	0.586187	0.950141	1	43929	550902	0	1.76237	0	4
580.32	Nephritis and nephropathy with pathological lesion	genitourinary	rs13179014	SPEF2	1.01826	0.0332396	0.953109	1.08341	0.586205	0.950141	1	2429	607012	0	0.30061	0	3
501	Pneumonitis due to inhalation of food or vomitus	respiratory	rs505922	ABO	0.986242	0.0254499	0.93636	1.03612	0.586211	0.950141	1	3512	552277	74.7785	3.96487	0.00724965	2
008.5	Bacterial enteritis	infectious diseases	rs67579710	THBS3	1.01427	0.0260294	0.963251	1.06529	0.586237	0.950141	1	6760	598293	0	0.35967	0	3
427.41	Ventricular fibrillation and flutter	circulatory system	rs35508621	LZTFL1	0.955915	0.0828379	0.793552	1.11828	0.586251	0.950141	1	1358	559128	0	0.0457761	0	2
291	Other specified nonpsychotic and/or transient mental disorders	mental disorders	rs61667602	CRHR1	0.990231	0.0180372	0.954878	1.02558	0.586262	0.950141	1	10296	582874	28.7983	2.80892	0.000836052	3
367.4	NA	NA	rs35705950	MUC5B	0.995978	0.007404	0.981467	1.01049	0.586267	0.950141	1	278972	252753	69.8718	9.95743	0.002005	4
694	Dyschromia and Vitiligo	dermatologic	rs9577395	ATP11A	0.992366	0.0140801	0.964769	1.01996	0.58627	0.950141	1	18377	568718	0	1.00374	0	4
480.3	Pneumonia due to fungus (mycoses)	respiratory	rs4830964	.	0.983363	0.0308328	0.92293	1.04379	0.586348	0.950152	1	1455	557409	0	0.138793	0	2
374	Other disorders of eyelids	sense organs	rs732990	CIB4	0.99583	0.00768012	0.980777	1.01088	0.586353	0.950152	1	40766	553008	0	0.323825	0	4
386.9	Dizziness and giddiness (Light-headedness and vertigo)	sense organs	rs3746539	PTPRT	1.00329	0.00603759	0.991457	1.01512	0.586396	0.950152	1	76087	475186	0	1.59359	0	4
789	Nausea and vomiting	symptoms	rs4830964	.	0.996593	0.00627263	0.984299	1.00889	0.586405	0.950152	1	40122	527204	0	1.2256	0	4
262	Mineral deficiency NEC	endocrine/metabolic	rs12809318	FBRSL1	0.984355	0.0289869	0.927541	1.04117	0.586447	0.950152	1	2779	604642	47.7834	3.8302	0.00370745	3
381.11	Suppurative and unspecified otitis media	sense organs	rs117169628	SLC22A31	1.01047	0.0191415	0.97295	1.04798	0.586449	0.950152	1	14385	567381	0	0.0937157	0	3
365.11	Primary open angle glaucoma	sense organs	rs13050728	IFNAR2	0.995011	0.0091945	0.97699	1.01303	0.586483	0.950152	1	33771	576441	0	0.725471	0	4
333	Extrapyramidal disease and abnormal movement disorders	neurological	rs505922	ABO	0.994721	0.00973163	0.975647	1.01379	0.5865	0.950152	1	25167	569245	0	1.96771	0	3
210	Benign neoplasm of lip, oral cavity, and pharynx	neoplasms	rs721917	SFTPD	0.987379	0.023353	0.941607	1.03315	0.586509	0.950152	1	3819	601874	0	1.77104	0	3
526.41	Temporomandibular joint disorder, unspecified	digestive	rs7671107	LOC101929161	0.987502	0.0231231	0.942181	1.03282	0.586512	0.950152	1	5803	595700	0	0.121016	0	3
250.12	Type 1 diabetes with renal manifestations	endocrine/metabolic	rs35705950	MUC5B	0.962306	0.0706521	0.823828	1.10078	0.586558	0.950152	1	1344	559817	0	0.672666	0	2
601.3	Orchitis and epididymitis	genitourinary	rs2277732	DPP9	1.01105	0.0202125	0.971436	1.05067	0.586561	0.950152	1	6577	480621	0	0.117914	0	2
425	Cardiomyopathy	circulatory system	rs12567716	FOXD2	0.991572	0.0155655	0.961064	1.02208	0.586629	0.950152	1	26685	570445	0	1.646	0	3
261.41	Rickets or osteomalacia	endocrine/metabolic	rs76073397	MIR548H2	0.939082	0.115596	0.712514	1.16565	0.58663	0.950152	1	762	561047	49.3133	1.97291	0.0542552	2
535.9	Gastritis and duodenitis, NOS	digestive	rs77534576	DLX4	1.02714	0.0492473	0.930612	1.12366	0.586655	0.950152	1	12300	569609	0	0.861734	0	3
295	Schizophrenia and other psychotic disorders	mental disorders	rs62200027	CASC20	1.00552	0.0101235	0.985677	1.02536	0.586674	0.950152	1	30183	574617	7.88973	3.25697	5.22207e-05	4
277.5	Other disorders of lipoid metabolism	endocrine/metabolic	rs11234800	ME3	1.0128	0.0233899	0.966953	1.05864	0.58668	0.950152	1	8958	589649	32.9853	2.98442	0.00194258	3
550.2	Diaphragmatic hernia	digestive	rs9577395	ATP11A	0.993257	0.0124461	0.968862	1.01765	0.586693	0.950152	1	22866	559097	0	1.49664	0	3
426.7	Abnormal electrocardiogram [ECG] [EKG]	circulatory system	rs62200027	CASC20	1.00474	0.00870699	0.987679	1.02181	0.586703	0.950152	1	39098	523602	0	1.34084	0	4
755.1	Congenital deformities of feet	congenital anomalies	rs721917	SFTPD	0.993907	0.0112424	0.971872	1.01594	0.586711	0.950152	1	16964	585829	0	2.05762	0	4
340	Migraine	neurological	rs55654108	PDCL3P4	1.00435	0.00797704	0.988711	1.01998	0.586729	0.950152	1	46020	554647	0	1.57554	0	4
285.21	Anemia in chronic kidney disease	hematopoietic	rs9577395	ATP11A	0.990278	0.0179727	0.955052	1.0255	0.586737	0.950152	1	12612	592443	59.347	4.91969	0.00240889	3
303.3	Psychogenic disorder	mental disorders	rs77534576	DLX4	1.0974	0.170991	0.762257	1.43254	0.586747	0.950152	1	1131	557879	0	0.00990631	0	2
458.1	Orthostatic hypotension	circulatory system	rs77534576	DLX4	0.97569	0.0452768	0.886947	1.06443	0.586748	0.950152	1	15271	573965	0	0.0684469	0	3
592	Cystitis and urethritis	genitourinary	rs9461128	TMEM14B	0.982786	0.0319487	0.920167	1.04541	0.586801	0.950152	1	8190	586451	59.7775	4.97234	0.0100919	3
415.2	Chronic pulmonary heart disease	circulatory system	rs581342	LMNA	0.98965	0.0191437	0.952128	1.02717	0.586808	0.950152	1	13952	583596	0	0.598802	0	3
474.1	Acute tonsillitis	respiratory	rs12567716	FOXD2	0.964099	0.0672792	0.832232	1.09597	0.586837	0.950152	1	1451	605706	0	1.17216	0	3
681.2	Cellulitis and abscess of face/neck	dermatologic	rs505922	ABO	0.988268	0.0217173	0.945702	1.03083	0.586852	0.950152	1	4867	597930	62.7523	5.36946	0.00337733	3
698	Pruritus and related conditions	dermatologic	rs62200027	CASC20	0.992886	0.0131378	0.967136	1.01864	0.586854	0.950152	1	16577	572454	0	2.61662	0	4
411.8	Other chronic ischemic heart disease, unspecified	circulatory system	rs62200027	CASC20	1.00336	0.00617725	0.991255	1.01547	0.586864	0.950152	1	84763	507914	0	0.489102	0	4
286.9	Abnormal coagulation profile	hematopoietic	rs12809318	FBRSL1	0.988027	0.0221685	0.944576	1.03148	0.586874	0.950152	1	4621	598893	0	0.830338	0	3
720	Spinal stenosis	musculoskeletal	rs11234800	ME3	0.994639	0.00989421	0.975246	1.01403	0.586902	0.950152	1	56501	534378	16.9316	3.61148	0.000271272	4
722.7	Intervertebral disc disorder with myelopathy	musculoskeletal	rs13179014	SPEF2	0.988307	0.0216476	0.945878	1.03074	0.586905	0.950152	1	5832	599548	4.98245	2.10487	0.000121428	3
240	Simple and unspecified goiter	endocrine/metabolic	rs9497053	UTRN	0.98259	0.0323269	0.919229	1.04595	0.586913	0.950152	1	2765	556623	0	0.823024	0	2
580.32	Nephritis and nephropathy with pathological lesion	genitourinary	rs9577395	ATP11A	0.978931	0.039194	0.902111	1.05575	0.586921	0.950152	1	2429	607012	34.3576	3.04681	0.00437682	3
213	Benign neoplasm of bone and articular cartilage	neoplasms	rs35705950	MUC5B	0.954797	0.0851408	0.787921	1.12167	0.586926	0.950152	1	935	558930	0	0.213252	0	2
364.41	Keratoconus	sense organs	rs11234800	ME3	1.0438	0.0789065	0.889145	1.19846	0.586929	0.950152	1	911	561380	0	0.00342749	0	2
715.1	Sacroiliitis NEC	musculoskeletal	rs505922	ABO	0.989688	0.0190802	0.952291	1.02709	0.586953	0.950152	1	6346	599603	0	0.86722	0	3
696.4	Psoriasis	dermatologic	rs61667602	CRHR1	1.00715	0.013107	0.981456	1.03284	0.586957	0.950152	1	18799	593629	0	0.511686	0	4
278.1	Obesity	endocrine/metabolic	rs77534576	DLX4	1.008	0.0146703	0.979247	1.03675	0.586982	0.950152	1	240463	333817	0	1.79256	0	4
626.14	Irregular menstrual bleeding	genitourinary	rs732990	CIB4	1.02569	0.0466916	0.934172	1.1172	0.58699	0.950152	1	1073	559602	0	0.200222	0	2
242.3	Exophthalmos	endocrine/metabolic	rs9367106	LOC100505711	1.05478	0.0981789	0.862345	1.24721	0.587009	0.950153	1	1251	559780	0	0.0677366	0	2
344	Other paralytic syndromes	neurological	rs2277732	DPP9	0.988758	0.0208155	0.94796	1.02956	0.58703	0.950153	1	6927	599095	0	0.796833	0	3
528.6	Leukoplakia of oral mucosa	digestive	rs12567716	FOXD2	0.966309	0.0631007	0.842632	1.08999	0.587047	0.950153	1	1496	557928	0	0.0508527	0	2
835	Internal derangement of knee	injuries & poisonings	rs766826	ELF5	1.00516	0.00946853	0.986597	1.02371	0.587064	0.950153	1	33380	563154	30.1066	4.29225	0.000236974	4
531.1	Hemorrhage from gastrointestinal ulcer	digestive	rs72711165	TMEM65	0.938551	0.116778	0.709665	1.16744	0.587085	0.950153	1	2602	556394	0	0.993465	0	2
440.22	Atherosclerosis of native arteries of the extremities with intermittent claudication	circulatory system	rs60305836	CDH8	0.989817	0.0188474	0.952876	1.02676	0.587094	0.950153	1	12369	588205	0	0.149764	0	3
300.11	Generalized anxiety disorder	mental disorders	rs13179014	SPEF2	1.00451	0.00829189	0.98826	1.02076	0.58715	0.950215	1	42111	554295	0	1.62622	0	4
345	Epilepsy, recurrent seizures, convulsions	neurological	rs9577395	ATP11A	1.0067	0.0123045	0.982585	1.03082	0.587216	0.950228	1	24913	573824	0	1.29753	0	3
008	Intestinal infection	infectious diseases	rs10129899	LINC00637	0.992132	0.0145513	0.963611	1.02065	0.587241	0.950228	1	11931	578719	0	0.537683	0	3
626.1	Irregular menstrual cycle/bleeding	genitourinary	rs13050728	IFNAR2	0.990161	0.0182186	0.954452	1.02587	0.58731	0.950228	1	11401	595217	0	1.09476	0	3
365	Glaucoma	sense organs	rs9268576	HLA-DRA	0.995062	0.00912074	0.977186	1.01294	0.587327	0.950228	1	124009	467919	0	2.269	0	4
475	Chronic sinusitis	respiratory	rs7605877	FOXI3	0.994867	0.00948238	0.976282	1.01345	0.587329	0.950228	1	49173	519578	0	1.15273	0	4
994.1	Systemic inflammatory response syndrome (SIRS)	injuries & poisonings	rs581342	LMNA	0.965377	0.0649315	0.838111	1.09264	0.587352	0.950228	1	1292	556956	0	0.0263757	0	2
735.21	Hammer toe (acquired)	musculoskeletal	rs111837807	CCHCR1	0.991248	0.0161993	0.959497	1.023	0.587357	0.950228	1	28776	567313	0	0.389717	0	3
360	Disorders of the globe	sense organs	rs9268576	HLA-DRA	1.03432	0.0621892	0.912432	1.15621	0.587375	0.950228	1	1885	557359	0	0.0639525	0	2
521.2	Dental abrasion, erosion and attrition	digestive	rs7671107	LOC101929161	0.991446	0.0158308	0.960418	1.02247	0.587379	0.950228	1	12587	589918	33.5919	4.51752	0.00069088	4
580.3	Nephritis and nephropathy without mention of glomerulonephritis	genitourinary	rs67579710	THBS3	1.01431	0.0261901	0.96298	1.06565	0.587396	0.950228	1	6301	599551	14.1412	2.32941	0.000421013	3
433.2	Occlusion of cerebral arteries	circulatory system	rs9497053	UTRN	0.994136	0.0108403	0.972889	1.01538	0.587429	0.950228	1	27412	571549	26.546	2.72279	0.000158272	3
274	Gout and other crystal arthropathies	endocrine/metabolic	rs10774679	OAS3	1.00362	0.00665758	0.99057	1.01667	0.587432	0.950228	1	59355	543512	58.0726	7.15522	0.000433066	4
769	Nonallopathic lesions NEC	symptoms	rs766826	ELF5	0.993462	0.0120898	0.969766	1.01716	0.587447	0.950228	1	19678	597162	0	0.875075	0	4
195.3	Malignant neoplasm of head, face, and neck	neoplasms	rs10774679	OAS3	1.01192	0.0218448	0.969104	1.05474	0.587512	0.950228	1	4794	553040	0	0.162956	0	2
459.7	Blood vessel replaced	circulatory system	rs1878527	ANKRD30BL	1.02017	0.0368075	0.948022	1.09231	0.587542	0.950228	1	2544	555991	0	0.264773	0	2
741.1	Ankylosis of joint	musculoskeletal	rs13050728	IFNAR2	0.970343	0.0555051	0.861553	1.07913	0.587542	0.950228	1	814	560252	0	0.348608	0	2
610.8	Other specified benign mammary dysplasias	genitourinary	rs7605877	FOXI3	0.963368	0.068806	0.828508	1.09823	0.587548	0.950228	1	825	560479	59.0084	2.43953	0.013724	2
350	Abnormal movement	neurological	rs915823	TMPRSS2	0.996353	0.00673647	0.983149	1.00956	0.58755	0.950228	1	101593	454391	48.3351	5.80665	0.000360427	4
420.2	Pericarditis	circulatory system	rs7671107	LOC101929161	0.986161	0.0256931	0.935802	1.03652	0.587552	0.950228	1	4787	601703	49.6394	3.97136	0.00271704	3
711.1	Pyogenic arthritis	musculoskeletal	rs581342	LMNA	1.02326	0.0423943	0.940167	1.10635	0.587555	0.950228	1	2814	606659	0	0.40153	0	3
291.4	Specific nonpsychotic mental disorders due to brain damage	mental disorders	rs60305836	CDH8	1.01602	0.0292992	0.958592	1.07344	0.587558	0.950228	1	5066	601557	0	0.93343	0	3
375	Disorders of lacrimal system	sense organs	rs12809318	FBRSL1	0.984836	0.0281731	0.929616	1.04006	0.58756	0.950228	1	2860	555675	0	0.426174	0	2
289	Other diseases of blood and blood-forming organs	hematopoietic	rs1405655	NR1H2	0.988331	0.0216437	0.945909	1.03075	0.587593	0.950228	1	5167	596187	21.8528	2.55927	0.000645496	3
253	Disorders of the pituitary gland and its hypothalamic control	endocrine/metabolic	rs10774679	OAS3	0.990859	0.016933	0.95767	1.02405	0.587604	0.950228	1	8112	597168	0	1.95043	0	3
569.2	Gastrointestinal complications	digestive	rs11085727	TYK2	1.02051	0.0374346	0.947136	1.09388	0.587615	0.950228	1	1914	555738	0	0.433524	0	2
579.8	Nonspecific abnormal findings in stool contents	digestive	rs55654108	PDCL3P4	0.991548	0.0156521	0.96087	1.02223	0.587629	0.950228	1	10130	574086	0	0.107198	0	3
573.9	Abnormal serum enzyme levels	digestive	rs581342	LMNA	1.01361	0.024938	0.964736	1.06249	0.587645	0.950228	1	7566	585772	0	0.396291	0	3
753	Congenital anomalies of the eye	congenital anomalies	rs60869999	MYO1C	0.975527	0.0456936	0.885968	1.06509	0.587645	0.950228	1	1544	556800	0	0.000545967	0	2
261	Vitamin deficiency	endocrine/metabolic	rs72711165	TMEM65	0.990265	0.0180467	0.954893	1.02564	0.587755	0.950285	1	125689	437598	0	0.188836	0	4
521.2	Dental abrasion, erosion and attrition	digestive	rs61667602	CRHR1	1.00899	0.0165044	0.976638	1.04134	0.587776	0.950285	1	12587	589918	64.4398	8.4364	0.00394536	4
740.2	Osteoarthrosis, generalized	musculoskeletal	rs12567716	FOXD2	1.00902	0.0165729	0.97654	1.04151	0.587806	0.950285	1	22500	566678	0	1.16261	0	3
724.9	Other unspecified back disorders	musculoskeletal	rs2277732	DPP9	1.01177	0.0215816	0.969466	1.05407	0.587815	0.950285	1	6431	596969	9.51128	2.21022	0.000326265	3
716	Other arthropathies	musculoskeletal	rs721917	SFTPD	1.00334	0.00614333	0.991294	1.01538	0.587817	0.950285	1	62392	500378	66.7979	9.03557	0.000517119	4
655	Known or suspected fetal abnormality affecting management of mother	pregnancy complications	rs721917	SFTPD	0.974615	0.0474417	0.881629	1.0676	0.587824	0.950285	1	1004	561020	0	0.00696473	0	2
695.7	Prurigo and Lichen	dermatologic	rs1878527	ANKRD30BL	0.990469	0.0176691	0.955838	1.0251	0.587836	0.950285	1	11364	586262	0	1.94495	0	3
721.1	Spondylosis without myelopathy	musculoskeletal	rs10129899	LINC00637	0.996688	0.00612062	0.984692	1.00868	0.587839	0.950285	1	78525	487817	0	0.629951	0	4
733.9	Chondromalacia	musculoskeletal	rs9461128	TMEM14B	1.04448	0.0803078	0.887082	1.20189	0.587845	0.950285	1	1163	558018	0	0.0721863	0	2
711.1	Pyogenic arthritis	musculoskeletal	rs10774679	OAS3	1.01564	0.0286358	0.959514	1.07177	0.587854	0.950285	1	2814	606659	0	0.627096	0	3
411.4	Coronary atherosclerosis	circulatory system	rs11702230	LOC101928126	0.995826	0.00771784	0.980699	1.01095	0.587887	0.950307	1	145040	440899	48.6272	5.83967	0.000814488	4
292.3	Memory loss	mental disorders	rs4830964	.	1.00475	0.00874903	0.987604	1.0219	0.587923	0.950307	1	18358	574559	0	1.72751	0	3
276.5	Hypovolemia	endocrine/metabolic	rs766826	ELF5	1.00547	0.0100651	0.985741	1.0252	0.587925	0.950307	1	29063	538204	3.90319	2.08123	2.03956e-05	3
189.1	Cancer of kidney and renal pelvis	neoplasms	rs505922	ABO	0.990875	0.0169187	0.957714	1.02404	0.587947	0.950307	1	8068	601996	55.9869	4.5441	0.00172185	3
271.3	Intestinal disaccharidase deficiencies and disaccharide malabsorption	endocrine/metabolic	rs35705950	MUC5B	0.987903	0.0224641	0.943873	1.03193	0.587965	0.950307	1	14209	589243	0	2.84037	0	4
594.2	Calculus of lower urinary tract	genitourinary	rs915823	TMPRSS2	1.01765	0.0323003	0.954344	1.08096	0.587996	0.950307	1	3411	605620	0	1.22036	0	3
426.32	Left bundle branch block	circulatory system	rs72711165	TMEM65	1.04464	0.0806204	0.886625	1.20266	0.588018	0.950307	1	5569	598879	7.55324	2.16341	0.00223047	3
577.3	Cyst and pseudocyst of pancreas	digestive	rs77534576	DLX4	0.948048	0.098493	0.755002	1.14109	0.588051	0.950307	1	3185	607172	0	0.799397	0	3
592	Cystitis and urethritis	genitourinary	rs62200027	CASC20	0.990025	0.0185088	0.953748	1.0263	0.588063	0.950307	1	8190	586451	28.071	2.78052	0.000684441	3
259	Other endocrine disorders	endocrine/metabolic	rs12809318	FBRSL1	0.979638	0.0379839	0.90519	1.05409	0.588101	0.950307	1	1550	556810	0	0.0721795	0	2
872	Traumatic amputation	injuries & poisonings	rs72711165	TMEM65	1.04287	0.0775081	0.890951	1.19478	0.588133	0.950307	1	5602	603802	0	0.260808	0	3
807	Fracture of ribs	injuries & poisonings	rs3746539	PTPRT	0.991175	0.0163679	0.959094	1.02326	0.588139	0.950307	1	8727	591175	15.5185	2.36738	0.000375416	3
874	Complication of amputation stump	injuries & poisonings	rs60305836	CDH8	0.976427	0.0440528	0.890084	1.06277	0.588156	0.950307	1	2213	558716	0	0.394198	0	2
799	NA	NA	rs10129899	LINC00637	0.99362	0.0118203	0.970452	1.01679	0.588164	0.950307	1	18717	579969	0	0.135508	0	3
564.8	NA	NA	rs9461128	TMEM14B	0.981176	0.0350961	0.912388	1.04996	0.588186	0.950307	1	7213	584475	0	0.636528	0	3
735.1	Flat foot	musculoskeletal	rs76073397	MIR548H2	1.01075	0.0197476	0.972044	1.04945	0.588201	0.950307	1	27417	573155	0	0.0418845	0	4
242.2	Toxic multinodular goiter	endocrine/metabolic	rs35508621	LZTFL1	1.0772	0.137352	0.807994	1.34641	0.588203	0.950307	1	571	561450	0	0.0689228	0	2
732	Osteochondropathies	musculoskeletal	rs721917	SFTPD	1.0221	0.0403816	0.942957	1.10125	0.588212	0.950307	1	1264	559011	0	0.675497	0	2
980	Encounter for long-term (current) use of antibiotics	infectious diseases	rs766826	ELF5	1.01675	0.0306717	0.956628	1.07686	0.588214	0.950307	1	2928	555544	0	0.731589	0	2
278	Overweight, obesity and other hyperalimentation	endocrine/metabolic	rs11702230	LOC101928126	1.00361	0.00664877	0.990575	1.01664	0.588216	0.950307	1	268562	298544	0	1.66139	0	4
368.3	Anisometropia	sense organs	rs7579014	BCL11A	0.987207	0.0237832	0.940592	1.03382	0.588243	0.950319	1	4233	597906	63.8719	5.53586	0.00556426	3
931	Contact dermatitis and other eczema due to plants [except food]	dermatologic	rs13050728	IFNAR2	0.981587	0.0343334	0.914293	1.04888	0.588297	0.950319	1	2068	553234	0	0.303506	0	2
704.8	Other specified diseases of hair and hair follicles	dermatologic	rs915823	TMPRSS2	1.00901	0.0165709	0.976531	1.04149	0.5883	0.950319	1	14170	573332	0	0.234933	0	3
272.9	Unspecified disorder of lipoid metabolism	endocrine/metabolic	rs7671107	LOC101929161	0.98205	0.0334654	0.916457	1.04764	0.58833	0.950319	1	2861	600124	41.0439	3.39236	0.00353153	3
071	Human immunodeficiency virus [HIV] disease	infectious diseases	rs732990	CIB4	1.01017	0.0187006	0.97352	1.04683	0.588335	0.950319	1	6844	604515	0	1.33917	0	3
994.2	Sepsis	injuries & poisonings	rs34488998	NKAIN3	1.01642	0.0300897	0.957443	1.0754	0.588338	0.950319	1	20006	577472	12.3406	2.28156	0.00110703	3
807	Fracture of ribs	injuries & poisonings	rs117169628	SLC22A31	0.987111	0.0239683	0.940133	1.03409	0.588345	0.950319	1	8727	591175	0	1.39228	0	3
352	Disorders of other cranial nerves	neurological	rs4830964	.	0.993248	0.0125194	0.96871	1.01779	0.5884	0.950325	1	9002	593790	0	1.55849	0	3
520.2	Disturbances in tooth eruption	digestive	rs9497053	UTRN	0.975562	0.0457207	0.885949	1.06517	0.588401	0.950325	1	1445	553146	0	0.00667355	0	2
689	Disorder of skin and subcutaneous tissue NOS	dermatologic	rs9268576	HLA-DRA	1.00785	0.0144469	0.979533	1.03616	0.588402	0.950325	1	45579	498803	55.5631	6.75115	0.00194163	4
345.3	Convulsions	neurological	rs35705950	MUC5B	1.0103	0.018943	0.973175	1.04743	0.58842	0.950325	1	18332	582578	37.189	3.18416	0.0019462	3
272.9	Unspecified disorder of lipoid metabolism	endocrine/metabolic	rs4830964	.	1.01178	0.0216369	0.969368	1.05418	0.588435	0.950325	1	2861	600124	0	0.399174	0	3
275.1	Disorders of iron metabolism	hematopoietic	rs60305836	CDH8	0.979863	0.0375975	0.906172	1.05355	0.58847	0.95033	1	3163	557027	0	0.541861	0	2
952	Spinal cord injury without evidence of spinal bone injury	injuries & poisonings	rs10129899	LINC00637	0.982221	0.033156	0.917235	1.04721	0.588473	0.95033	1	2311	558294	0	0.159895	0	2
172	Skin cancer	neoplasms	rs7579014	BCL11A	0.996647	0.00620856	0.984478	1.00882	0.588491	0.95033	1	80936	510743	43.9347	3.56727	0.000880352	3
255	Disorders of adrenal glands	endocrine/metabolic	rs77534576	DLX4	1.03779	0.068566	0.903399	1.17218	0.588533	0.950371	1	6694	599631	22.5048	2.58081	0.00640023	3
729	Other disorders of soft tissues	musculoskeletal	rs117169628	SLC22A31	0.985736	0.0265607	0.933677	1.0378	0.588585	0.950384	1	7759	581773	45.0674	3.64083	0.00516006	3
300.1	Anxiety disorder	mental disorders	rs1878527	ANKRD30BL	1.00314	0.00578909	0.991789	1.01448	0.588609	0.950384	1	160345	404087	0	1.1353	0	4
751	Genitourinary congenital anomalies	congenital anomalies	rs9268576	HLA-DRA	1.015	0.0275284	0.961044	1.06896	0.588623	0.950384	1	10334	585588	0	1.26891	0	3
560.2	Impaction of intestine	digestive	rs13050728	IFNAR2	0.976362	0.0442335	0.889665	1.06306	0.588646	0.950384	1	1287	557485	0	0.659877	0	2
498	Acute bronchospasm	respiratory	rs7605877	FOXI3	0.964789	0.0662854	0.83487	1.09471	0.588663	0.950384	1	853	556453	0	0.689091	0	2
474	Acute and chronic tonsillitis	respiratory	rs60869999	MYO1C	0.985245	0.0274896	0.931366	1.03913	0.588693	0.950384	1	4613	600061	23.1965	2.60405	0.000927302	3
241.2	Nontoxic multinodular goiter	endocrine/metabolic	rs9367106	LOC100505711	0.977198	0.0426579	0.893589	1.06081	0.588701	0.950384	1	7920	600085	0	0.940366	0	3
527.7	Disturbance of salivary secretion	digestive	rs1405655	NR1H2	0.990679	0.0173182	0.956736	1.02462	0.588704	0.950384	1	8057	591428	0	1.78458	0	3
433.3	Cerebral ischemia	circulatory system	rs1405655	NR1H2	0.995586	0.00818177	0.97955	1.01162	0.58871	0.950384	1	39135	557018	9.55797	3.31704	5.09282e-05	4
380	Disorders of external ear	sense organs	rs9461128	TMEM14B	1.03126	0.0569272	0.919682	1.14284	0.588716	0.950384	1	4033	596007	0	0.394347	0	3
613.8	Other specified disorders of breast	genitourinary	rs11234800	ME3	0.965728	0.0644999	0.839308	1.09215	0.588739	0.950394	1	1426	557481	47.923	1.92023	0.0298408	2
275.51	Hypocalcemia	endocrine/metabolic	rs60869999	MYO1C	1.01987	0.0363879	0.948546	1.09119	0.588775	0.950423	1	2434	555343	0	0.982043	0	2
960.2	Allergy/adverse effect of penicillin	injuries & poisonings	rs61667602	CRHR1	0.977453	0.0421884	0.894764	1.06014	0.58882	0.950435	1	1884	556219	0	0.35202	0	2
333.2	Myoclonus	neurological	rs3746539	PTPRT	1.02156	0.039465	0.944208	1.09891	0.588862	0.950435	1	1482	558949	51.8193	2.07552	0.007879	2
550.6	Incisional hernia	digestive	rs9268576	HLA-DRA	1.0199	0.0364637	0.948435	1.09137	0.588864	0.950435	1	6346	602470	58.018	4.76394	0.00766584	3
579.2	Splenomegaly	digestive	rs11702230	LOC101928126	0.978337	0.0405222	0.898913	1.05776	0.588864	0.950435	1	3342	603738	0	0.862802	0	3
579	Other symptoms involving abdomen and pelvis	digestive	rs35705950	MUC5B	0.985221	0.0275503	0.931223	1.03922	0.588899	0.950435	1	8244	586904	7.13133	2.15358	0.000618126	3
313	Pervasive developmental disorders	mental disorders	rs13050728	IFNAR2	1.00717	0.0132199	0.981259	1.03308	0.588903	0.950435	1	14976	599851	0	0.280089	0	4
964.1	Anticoagulants causing adverse effects	injuries & poisonings	rs117169628	SLC22A31	1.03444	0.0626603	0.911628	1.15726	0.588913	0.950435	1	1257	557914	0	0.288232	0	2
346.1	Nonspecific abnormal findings on radiological and other examination of skull and head	neurological	rs2277732	DPP9	1.02764	0.0504593	0.928743	1.12654	0.588928	0.950435	1	1140	555063	0	0.409745	0	2
430.2	Intracerebral hemorrhage	circulatory system	rs61667602	CRHR1	1.02341	0.0428202	0.939481	1.10734	0.588939	0.950435	1	1821	559188	0	0.639307	0	2
300.12	Agorophobia, social phobia, and panic disorder	mental disorders	rs7605877	FOXI3	0.992512	0.0139102	0.965248	1.01978	0.58898	0.950452	1	23190	584658	0	1.27136	0	4
291.8	Alteration of consciousness	mental disorders	rs10129899	LINC00637	0.986434	0.0252799	0.936886	1.03598	0.588992	0.950452	1	3843	594947	0	0.690048	0	3
739	Contracture of joint	musculoskeletal	rs72711165	TMEM65	0.94717	0.10046	0.750269	1.14407	0.589001	0.950452	1	3482	603531	0	1.38405	0	3
366	Cataract	sense organs	rs111837807	CCHCR1	1.00446	0.00824551	0.988303	1.02063	0.589047	0.950468	1	300334	261767	16.4994	3.59279	0.000111744	4
289.8	Polycythemia, secondary	hematopoietic	rs581342	LMNA	0.979715	0.0379434	0.905346	1.05408	0.589112	0.950468	1	4400	604476	0	0.0375532	0	3
288.2	Elevated white blood cell count	hematopoietic	rs766826	ELF5	1.00739	0.0136251	0.980681	1.03409	0.589122	0.950468	1	15204	570514	0	0.986371	0	3
740.9	Osteoarthrosis NOS	musculoskeletal	rs11085727	TYK2	1.00265	0.0049063	0.993037	1.01227	0.589187	0.950468	1	180084	377727	0	1.09227	0	4
225.1	Benign neoplasm of brain, cranial nerves, meninges	neoplasms	rs721917	SFTPD	1.01362	0.025046	0.964527	1.06271	0.589188	0.950468	1	3306	607021	0	1.91143	0	3
525	Other diseases of the teeth and supporting structures	digestive	rs4830964	.	0.99794	0.00381867	0.990455	1.00542	0.589202	0.950468	1	128724	448226	36.9597	4.75886	5.74844e-05	4
433	Cerebrovascular disease	circulatory system	rs2277732	DPP9	0.996527	0.0064431	0.983899	1.00916	0.589224	0.950468	1	85876	496113	0	2.02746	0	4
446	Polyarteritis nodosa and allied conditions	circulatory system	rs10129899	LINC00637	0.982878	0.0319851	0.920187	1.04557	0.589233	0.950468	1	2403	557933	38.1947	1.61798	0.0038683	2
367.1	Myopia	sense organs	rs9268576	HLA-DRA	0.99449	0.0102324	0.974435	1.01455	0.589246	0.950468	1	89425	456739	25.5005	4.02687	0.000186403	4
297	Suicidal ideation or attempt	mental disorders	rs9461128	TMEM14B	1.00898	0.0165578	0.976526	1.04143	0.589268	0.950468	1	32149	566097	0	0.656908	0	4
964	Poisoning by agents primarily affecting blood constituents	injuries & poisonings	rs117169628	SLC22A31	1.03234	0.0589502	0.916796	1.14788	0.589273	0.950468	1	1423	557417	0	0.0174527	0	2
361	Retinal detachments and defects	sense organs	rs11234800	ME3	0.990743	0.0172267	0.956979	1.02451	0.589284	0.950468	1	17600	593382	30.3203	4.30542	0.00167894	4
858	Complication of internal orthopedic device	injuries & poisonings	rs35705950	MUC5B	1.01417	0.026065	0.963084	1.06526	0.589287	0.950468	1	9226	596108	0	0.351743	0	3
724.8	Other symptoms referable to back	musculoskeletal	rs732990	CIB4	1.01031	0.0190026	0.973066	1.04756	0.589301	0.950468	1	6264	589863	0.0138557	2.00028	2.31877e-07	3
364.51	Fuchs' dystrophy	sense organs	rs2277732	DPP9	1.015	0.0275823	0.96094	1.06906	0.589315	0.950468	1	3603	556122	0	0.153943	0	2
362.4	Retinal vascular changes and abnomalities	sense organs	rs34488998	NKAIN3	1.01882	0.0345397	0.951119	1.08651	0.589381	0.950468	1	15364	585628	45.7784	3.68856	0.0110336	3
300.9	Posttraumatic stress disorder	mental disorders	rs732990	CIB4	1.00248	0.00458604	0.99349	1.01147	0.58939	0.950468	1	156498	439405	59.7971	7.46215	0.000203264	4
772.1	Muscular wasting and disuse atrophy	symptoms	rs67579710	THBS3	0.974691	0.047499	0.881593	1.06779	0.589404	0.950468	1	1899	557442	0	0.394132	0	2
585.32	End stage renal disease	genitourinary	rs35705950	MUC5B	0.984987	0.0280281	0.930052	1.03992	0.589406	0.950468	1	10054	599150	0	1.89917	0	3
726	Peripheral enthesopathies and allied syndromes	musculoskeletal	rs766826	ELF5	0.997216	0.00516526	0.987092	1.00734	0.589431	0.950468	1	145259	398656	0	0.216706	0	4
363	Chorioretinal inflammations, scars, and other disorders of choroid	sense organs	rs11234800	ME3	0.988822	0.0208311	0.947993	1.02965	0.589465	0.950468	1	11560	587553	0	1.01244	0	3
257	Testicular dysfunction	endocrine/metabolic	rs61667602	CRHR1	1.0057	0.0105417	0.985043	1.02637	0.589475	0.950468	1	30298	568953	51.2425	4.10193	0.000948776	3
535.2	Atrophic gastritis	digestive	rs76073397	MIR548H2	0.970792	0.0549361	0.863117	1.07847	0.589476	0.950468	1	3059	595750	0	0.778518	0	3
741.2	Stiffness of joint	musculoskeletal	rs117169628	SLC22A31	0.984064	0.0297719	0.925711	1.04242	0.589489	0.950468	1	6238	596211	49.4026	3.95277	0.00740984	3
286.81	Primary hypercoagulable state	hematopoietic	rs581342	LMNA	0.976038	0.0449502	0.887935	1.06414	0.589489	0.950468	1	2732	558165	0	0.538997	0	2
561.1	NA	NA	rs9497053	UTRN	0.995815	0.00777232	0.980582	1.01105	0.589523	0.950468	1	57479	504585	60.6607	7.62596	0.00055137	4
277	Other disorders of metabolism	endocrine/metabolic	rs12567716	FOXD2	0.983459	0.0309156	0.922865	1.04405	0.589543	0.950468	1	6350	596281	78.9488	9.50064	0.0230477	3
598	Abnormal findings on examination of urine	genitourinary	rs55654108	PDCL3P4	0.990272	0.0181207	0.954755	1.02579	0.589546	0.950468	1	7510	584903	0	1.09752	0	3
145.3	Cancer of major salivary glands	neoplasms	rs76073397	MIR548H2	1.04845	0.0877047	0.876552	1.22035	0.589549	0.950468	1	1059	560925	0	0.00213515	0	2
347	Cataplexy and narcolepsy	neurological	rs11702230	LOC101928126	1.03695	0.0672591	0.905118	1.16877	0.589609	0.950468	1	1407	560269	24.7536	1.32897	0.00891524	2
535.9	Gastritis and duodenitis, NOS	digestive	rs117169628	SLC22A31	1.01155	0.0212831	0.969831	1.05326	0.58962	0.950468	1	12300	569609	0	0.310476	0	3
727.5	Rupture of synovium	musculoskeletal	rs11702230	LOC101928126	0.972647	0.0514187	0.871867	1.07343	0.589632	0.950468	1	2470	554548	0	0.127296	0	2
381.1	Otitis media	sense organs	rs67579710	THBS3	1.00799	0.0147593	0.979064	1.03692	0.589647	0.950468	1	21592	554544	0	0.861844	0	3
257	Testicular dysfunction	endocrine/metabolic	rs60305836	CDH8	1.0067	0.0123817	0.982432	1.03097	0.58965	0.950468	1	30298	568953	44.1835	3.58317	0.000581833	3
594	Urinary calculus	genitourinary	rs9497053	UTRN	1.00467	0.00863576	0.987742	1.02159	0.589678	0.950468	1	46075	552548	78.912	14.2261	0.00190178	4
172.22	Squamous cell carcinoma	neoplasms	rs9461128	TMEM14B	0.973592	0.0496246	0.876328	1.07086	0.589679	0.950468	1	17851	582983	31.2372	2.90855	0.00533748	3
496	Chronic airway obstruction	respiratory	rs34488998	NKAIN3	1.00751	0.0138746	0.980316	1.0347	0.589688	0.950468	1	120396	456516	59.4554	7.39927	0.00503693	4
327.41	Organic or persistent insomnia	neurological	rs1878527	ANKRD30BL	0.987532	0.0232658	0.941931	1.03313	0.589694	0.950468	1	6520	596865	0	0.391015	0	3
429.1	Heart transplant/surgery	circulatory system	rs67579710	THBS3	1.02163	0.0396802	0.943855	1.0994	0.589716	0.950468	1	2848	554518	37.8377	1.60869	0.00262207	2
801.1	Fracture of foot	injuries & poisonings	rs60869999	MYO1C	1.01076	0.0198549	0.971847	1.04968	0.589782	0.950468	1	8055	600461	56.9404	4.64472	0.00300895	3
090	Sexually transmitted infections (not HIV or hepatitis)	infectious diseases	rs3746539	PTPRT	0.989738	0.0191332	0.952237	1.02724	0.589806	0.950468	1	7440	594149	0	0.139892	0	3
362.26	Macular puckering of retina	sense organs	rs10774679	OAS3	1.00563	0.0104207	0.985209	1.02606	0.589828	0.950468	1	22397	583216	18.4157	3.67718	0.00024813	4
360.2	Progressive myopia	sense organs	rs10129899	LINC00637	0.970982	0.0546258	0.863916	1.07805	0.589837	0.950468	1	877	559945	0	0.200951	0	2
274.11	Gouty arthropathy	endocrine/metabolic	rs12567716	FOXD2	0.987377	0.0235653	0.941189	1.03357	0.589844	0.950468	1	11316	597686	2.24666	3.06895	8.48798e-05	4
681.2	Cellulitis and abscess of face/neck	dermatologic	rs3746539	PTPRT	0.988086	0.0222347	0.944506	1.03167	0.589852	0.950468	1	4867	597930	34.0574	3.03294	0.00122329	3
327.6	Circadian rhythm sleep disorder	neurological	rs581342	LMNA	0.968886	0.0586394	0.853953	1.08382	0.589865	0.950468	1	1296	558123	72.8803	3.68735	0.0186085	2
194	Cancer of other endocrine glands	neoplasms	rs13050728	IFNAR2	1.0218	0.0400182	0.943369	1.10024	0.589873	0.950468	1	1567	559475	29.7797	1.42409	0.0024094	2
729	Other disorders of soft tissues	musculoskeletal	rs9268576	HLA-DRA	1.01737	0.031947	0.954753	1.07999	0.589878	0.950468	1	7759	581773	0	0.252969	0	3
605	Erectile dysfunction [ED]	genitourinary	rs10774679	OAS3	1.00254	0.00470909	0.993312	1.01177	0.589882	0.950468	1	161706	409900	28.9968	4.22516	6.34677e-05	4
750	Digestive congenital anomalies	congenital anomalies	rs1405655	NR1H2	0.982613	0.0325433	0.918828	1.0464	0.589901	0.950468	1	2284	552344	0	0.0178449	0	2
870.1	Open wound or laceration of eye or eyelid	injuries & poisonings	rs77534576	DLX4	0.919371	0.156008	0.613594	1.22515	0.589986	0.950468	1	1721	557352	27.9794	1.38849	0.0324661	2
255	Disorders of adrenal glands	endocrine/metabolic	rs76073397	MIR548H2	0.980021	0.0374568	0.906606	1.05344	0.590034	0.950468	1	6694	599631	26.861	2.73452	0.00435856	3
611	Abnormal findings on mammogram or breast exam	genitourinary	rs1878527	ANKRD30BL	0.991237	0.0163362	0.959218	1.02326	0.59004	0.950468	1	16843	584061	36.7625	3.16268	0.000670915	3
249	Secondary diabetes mellitus	endocrine/metabolic	rs60869999	MYO1C	1.0104	0.0192117	0.972749	1.04806	0.590063	0.950468	1	8856	590911	0	1.63236	0	3
426.23	Second degree AV block	circulatory system	rs766826	ELF5	0.98089	0.0358148	0.910693	1.05109	0.590072	0.950468	1	2194	558038	0	0.726893	0	2
244	Hypothyroidism	endocrine/metabolic	rs9577395	ATP11A	1.00399	0.00739208	0.989502	1.01848	0.590075	0.950468	1	71172	536200	30.3174	4.30524	0.000346516	4
724.9	Other unspecified back disorders	musculoskeletal	rs34488998	NKAIN3	1.02902	0.0531009	0.924942	1.1331	0.590077	0.950468	1	6431	596969	0	1.62234	0	3
195.3	Malignant neoplasm of head, face, and neck	neoplasms	rs34488998	NKAIN3	1.03132	0.0572524	0.919109	1.14354	0.590079	0.950468	1	4794	553040	0	0.0019427	0	2
740.11	Osteoarthrosis, localized, primary	musculoskeletal	rs13179014	SPEF2	0.99687	0.00581954	0.985464	1.00828	0.590106	0.950468	1	96172	474103	0	2.45173	0	4
713	Arthropathy associated with other disorders classified elsewhere	musculoskeletal	rs11702230	LOC101928126	1.0262	0.0480187	0.932087	1.12032	0.590108	0.950468	1	2450	558092	0	0.9222	0	2
241	Nontoxic nodular goiter	endocrine/metabolic	rs117169628	SLC22A31	1.00919	0.0169756	0.975914	1.04246	0.590131	0.950468	1	20055	585463	29.7147	2.84555	0.00121674	3
529	Diseases and other conditions of the tongue	digestive	rs732990	CIB4	0.982486	0.0328057	0.918187	1.04678	0.590157	0.950468	1	2036	555231	0	0.292817	0	2
216.1	Screening for malignant neoplasms of the skin	neoplasms	rs2277732	DPP9	0.992414	0.0141391	0.964701	1.02013	0.590169	0.950468	1	14100	572720	0	0.949168	0	3
361	Retinal detachments and defects	sense organs	rs13050728	IFNAR2	0.993525	0.0120617	0.969884	1.01717	0.590179	0.950468	1	17600	593382	14.9113	3.52573	0.000180047	4
333	Extrapyramidal disease and abnormal movement disorders	neurological	rs11234800	ME3	0.992638	0.0137212	0.965744	1.01953	0.590195	0.950468	1	25167	569245	66.3578	5.94491	0.00503863	3
426.25	Other heart block	circulatory system	rs7605877	FOXI3	0.973002	0.0508205	0.873393	1.07261	0.590196	0.950468	1	1755	558195	82.4746	5.706	0.0285189	2
158	Neoplasm of unspecified nature of digestive system	neoplasms	rs11085727	TYK2	0.982556	0.0326788	0.918505	1.04661	0.590217	0.950468	1	2646	553938	0	0.074479	0	2
751.21	Cystic kidney disease	congenital anomalies	rs72711165	TMEM65	0.96404	0.0680149	0.830731	1.09735	0.590272	0.950468	1	7518	594939	0	0.990936	0	3
626.1	Irregular menstrual cycle/bleeding	genitourinary	rs34488998	NKAIN3	0.97222	0.0523323	0.869649	1.07479	0.590338	0.950468	1	11401	595217	0	0.311352	0	3
550.2	Diaphragmatic hernia	digestive	rs111837807	CCHCR1	1.00953	0.0176203	0.974995	1.04407	0.590338	0.950468	1	22866	559097	0	1.71432	0	3
369	Infection of the eye	sense organs	rs77534576	DLX4	0.979394	0.0386772	0.903586	1.0552	0.590341	0.950468	1	20949	561828	0	2.03192	0	4
589	Abnormal results of function study of kidney	genitourinary	rs13179014	SPEF2	1.01855	0.034149	0.951622	1.08549	0.590347	0.950468	1	2291	551843	38.5092	1.62626	0.00220288	2
656	Other perinatal conditions of fetus or newborn	pregnancy complications	rs915823	TMPRSS2	1.02937	0.0537811	0.923962	1.13478	0.590378	0.950468	1	1417	608641	77.5971	8.9274	0.0370621	3
580.2	Nephrotic syndrome without mention of glomerulonephritis	genitourinary	rs10129899	LINC00637	0.977537	0.0422116	0.894802	1.06027	0.590417	0.950468	1	1528	559392	37.988	1.61259	0.00328735	2
367.1	Myopia	sense organs	rs76073397	MIR548H2	0.994222	0.0107665	0.97312	1.01532	0.590426	0.950468	1	89425	456739	26.0909	4.05904	0.000509436	4
573.5	Jaundice (not of newborn)	digestive	rs4830964	.	0.98809	0.0222619	0.944457	1.03172	0.590434	0.950468	1	2665	605219	53.5809	4.30857	0.00313003	3
415.1	Acute pulmonary heart disease	circulatory system	rs3746539	PTPRT	1.00722	0.0133751	0.981009	1.03344	0.590442	0.950468	1	13749	594070	19.0033	2.46924	0.000243216	3
539	Bariatric surgery	digestive	rs2277732	DPP9	1.01534	0.0282907	0.959892	1.07079	0.590446	0.950468	1	3631	606982	0	1.43847	0	3
598	Abnormal findings on examination of urine	genitourinary	rs4830964	.	0.992608	0.0137866	0.965586	1.01963	0.590455	0.950468	1	7510	584903	0	1.90863	0	3
702.1	Actinic keratosis	dermatologic	rs76073397	MIR548H2	0.994412	0.0104133	0.974002	1.01482	0.590464	0.950468	1	92925	478654	0	1.3806	0	3
613	Other nonmalignant breast conditions	genitourinary	rs7605877	FOXI3	0.988455	0.0215788	0.94616	1.03075	0.590477	0.950468	1	8707	591905	0	0.635563	0	3
447	Other disorders of arteries and arterioles	circulatory system	rs34488998	NKAIN3	0.967207	0.0619587	0.845768	1.08865	0.590477	0.950468	1	4960	595598	17.8997	2.43604	0.00673077	3
626.2	Dysmenorrhea	genitourinary	rs10774679	OAS3	1.0151	0.0278544	0.960508	1.0697	0.590483	0.950468	1	3388	606065	78.8054	9.43637	0.0101785	3
524	Dentofacial anomalies, including malocclusion	digestive	rs9461128	TMEM14B	1.01554	0.0286475	0.959386	1.07168	0.590491	0.950468	1	9865	585319	0	0.689232	0	3
401.1	Essential hypertension	circulatory system	rs111837807	CCHCR1	0.995306	0.00874422	0.978167	1.01244	0.590516	0.950468	1	429894	158026	70.515	10.1747	0.00140587	4
255.21	Glucocorticoid deficiency	endocrine/metabolic	rs60869999	MYO1C	1.02477	0.0454762	0.935637	1.1139	0.590535	0.950468	1	1504	559736	0	0.0770153	0	2
857	Mechanical complication of unspecified genitourinary device, implant, and graft	injuries & poisonings	rs11234800	ME3	0.979141	0.0391763	0.902356	1.05593	0.590536	0.950468	1	3294	603777	24.4494	2.64723	0.00529089	3
530	Diseases of esophagus	digestive	rs11234800	ME3	0.996769	0.0060155	0.984978	1.00856	0.590575	0.950468	1	241636	325257	5.67561	3.18051	2.95478e-05	4
457	Encounter for long-term (current) use of anticoagulants, antithrombotics, aspirin	circulatory system	rs10129899	LINC00637	1.00846	0.0156653	0.977759	1.03917	0.590584	0.950468	1	10323	583674	11.3092	2.25503	0.000240221	3
525.2	Atrophy of edentulous alveolar ridge	digestive	rs915823	TMPRSS2	1.01347	0.0248756	0.964716	1.06223	0.590589	0.950468	1	6023	598768	70.1025	6.68953	0.00687125	3
375	Disorders of lacrimal system	sense organs	rs72711165	TMEM65	1.0585	0.105675	0.851372	1.26562	0.59061	0.950468	1	2860	555675	0	0.0497383	0	2
250.7	Diabetic retinopathy	endocrine/metabolic	rs111837807	CCHCR1	1.00708	0.0131234	0.981363	1.03281	0.590611	0.950468	1	44255	551115	37.041	4.765	0.000604734	4
300.12	Agorophobia, social phobia, and panic disorder	mental disorders	rs11702230	LOC101928126	1.00874	0.0161751	0.977034	1.04044	0.590688	0.950504	1	23190	584658	0	1.35535	0	4
200.1	Polycythemia vera	neoplasms	rs10774679	OAS3	0.982938	0.0319989	0.92022	1.04566	0.5907	0.950504	1	2217	558882	0	0.240987	0	2
384	Other disorders of tympanic membrane	sense organs	rs67579710	THBS3	1.01876	0.0345594	0.951024	1.0865	0.590707	0.950504	1	4027	603972	31.6537	2.92627	0.00296937	3
260.3	Adult failure to thrive	endocrine/metabolic	rs13179014	SPEF2	1.0138	0.0254875	0.963845	1.06376	0.590744	0.950504	1	4052	553609	0	0.0870477	0	2
427.6	Premature beats	circulatory system	rs67579710	THBS3	1.011	0.0203401	0.971131	1.05086	0.590754	0.950504	1	11080	582396	0	0.206847	0	3
292	Neurological disorders	mental disorders	rs67579710	THBS3	1.00456	0.00846216	0.987975	1.02115	0.590768	0.950504	1	73340	502177	0	2.86982	0	4
198.2	Secondary malignancy of respiratory organs	neoplasms	rs35508621	LZTFL1	0.973358	0.0502196	0.874927	1.07179	0.590777	0.950504	1	3643	606598	6.6942	2.14349	0.00251085	3
375.1	Dry eyes	sense organs	rs732990	CIB4	0.997254	0.00511328	0.987232	1.00728	0.590786	0.950504	1	111344	438213	68.4933	9.52177	0.000411646	4
214.1	Lipoma of skin and subcutaneous tissue	neoplasms	rs12567716	FOXD2	0.986896	0.0245323	0.938812	1.03498	0.59079	0.950504	1	10553	588212	75.3056	8.099	0.00974699	3
740.2	Osteoarthrosis, generalized	musculoskeletal	rs7605877	FOXI3	0.992668	0.0136881	0.965839	1.0195	0.590813	0.950512	1	22500	566678	0	0.209744	0	3
333.4	Torsion dystonia	neurological	rs117169628	SLC22A31	0.977447	0.0424321	0.89428	1.06061	0.590852	0.950523	1	3108	605987	0	0.248814	0	3
771.1	Swelling of limb	symptoms	rs1405655	NR1H2	1.00731	0.0135521	0.98075	1.03387	0.590876	0.950523	1	13160	561921	5.64207	2.11959	4.63419e-05	3
379.3	Aphakia and other disorders of lens	sense organs	rs34488998	NKAIN3	0.976683	0.0438964	0.890646	1.06272	0.590941	0.950523	1	9211	591219	49.0557	3.92586	0.0231088	3
272.1	Hyperlipidemia	endocrine/metabolic	rs732990	CIB4	1.00266	0.00493574	0.992982	1.01233	0.590978	0.950523	1	436928	145596	0	2.97558	0	4
260.6	Anorexia	endocrine/metabolic	rs117169628	SLC22A31	0.973831	0.0493433	0.877118	1.07054	0.590988	0.950523	1	2467	552876	36.371	1.57161	0.0110174	2
627	Menopausal and postmenopausal disorders	genitourinary	rs111837807	CCHCR1	0.984214	0.0296114	0.926175	1.04225	0.591011	0.950523	1	16134	589471	0	0.967335	0	3
427.21	Atrial fibrillation	circulatory system	rs67579710	THBS3	1.00474	0.00879598	0.987497	1.02198	0.591042	0.950523	1	76636	527291	37.0395	4.76489	0.000378048	4
382	Otalgia	sense organs	rs7671107	LOC101929161	0.99035	0.0180475	0.954977	1.02572	0.591051	0.950523	1	9761	575141	26.5357	2.72241	0.000468444	3
442.11	Abdominal aortic aneurysm	circulatory system	rs13050728	IFNAR2	1.00658	0.0122094	0.982651	1.03051	0.591071	0.950523	1	17130	585958	0	1.3973	0	3
394.1	Mitral valve stenosis and aortic valve stenosis	circulatory system	rs11702230	LOC101928126	0.969659	0.0573471	0.857259	1.08206	0.591081	0.950523	1	1773	555888	51.7337	2.07184	0.0383263	2
702.1	Actinic keratosis	dermatologic	rs3746539	PTPRT	0.996865	0.00584442	0.98541	1.00832	0.591091	0.950523	1	92925	478654	48.2219	3.86263	0.00159014	3
754	Congenital musculoskeletal deformities of spine	congenital anomalies	rs10129899	LINC00637	0.984863	0.0283912	0.929216	1.04051	0.591099	0.950523	1	3026	604545	0	1.46566	0	3
690.1	Seborrheic dermatitis	dermatologic	rs10774679	OAS3	1.00453	0.00840545	0.988051	1.021	0.5911	0.950523	1	34637	555832	31.5917	4.38543	0.000330491	4
523.31	Acute periodontitis	digestive	rs11085727	TYK2	0.995119	0.00910711	0.977269	1.01297	0.591116	0.950523	1	37937	557134	0	0.911254	0	4
157	Pancreatic cancer	neoplasms	rs62200027	CASC20	1.01972	0.0363431	0.948484	1.09095	0.591116	0.950523	1	2019	559669	0	0.771298	0	2
274	Gout and other crystal arthropathies	endocrine/metabolic	rs11085727	TYK2	1.00393	0.00730983	0.989607	1.01826	0.591118	0.950523	1	59355	543512	13.8132	3.48081	7.62114e-05	4
198.1	Secondary malignancy of lymph nodes	neoplasms	rs11702230	LOC101928126	1.01434	0.0265021	0.962394	1.06628	0.591149	0.950523	1	8356	599786	67.8243	6.21587	0.0173829	3
214	Lipoma	neoplasms	rs9497053	UTRN	0.993513	0.0121157	0.969766	1.01726	0.591153	0.950523	1	21070	568769	0	0.0997896	0	3
379.1	Scleritis and episcleritis	sense organs	rs111837807	CCHCR1	1.03665	0.0670032	0.90532	1.16797	0.591164	0.950523	1	1679	559447	0	0.274868	0	2
362.3	Other nondiabetic retinopathy	sense organs	rs11702230	LOC101928126	1.0102	0.018902	0.973156	1.04725	0.591189	0.950523	1	19091	571341	0	1.09805	0	3
626.2	Dysmenorrhea	genitourinary	rs62200027	CASC20	1.01686	0.0311303	0.955845	1.07788	0.5912	0.950523	1	3388	606065	0	1.01718	0	3
274.21	Chondrocalcinosis	endocrine/metabolic	rs9461128	TMEM14B	1.03421	0.0626313	0.911454	1.15697	0.591203	0.950523	1	3146	605501	0	1.17742	0	3
727.1	Synovitis and tenosynovitis	musculoskeletal	rs35508621	LZTFL1	0.990511	0.0177573	0.955706	1.02531	0.591306	0.950627	1	31420	562470	0	0.572634	0	4
740.2	Osteoarthrosis, generalized	musculoskeletal	rs11085727	TYK2	1.00608	0.0112838	0.983961	1.02819	0.591306	0.950627	1	22500	566678	0	1.04634	0	3
720.1	Spinal stenosis of lumbar region	musculoskeletal	rs7605877	FOXI3	0.994115	0.0109935	0.972567	1.01566	0.591319	0.950627	1	35899	563101	0	2.18547	0	4
593	Hematuria	genitourinary	rs12809318	FBRSL1	0.99624	0.00701824	0.982484	1.01	0.591392	0.950704	1	51862	533577	0	2.85052	0	4
365.1	Open-angle glaucoma	sense organs	rs9268576	HLA-DRA	0.994533	0.0102129	0.974515	1.01455	0.591402	0.950704	1	89594	506018	4.16703	3.13045	2.29073e-05	4
153.2	Colon cancer	neoplasms	rs35508621	LZTFL1	1.01534	0.0283598	0.959754	1.07092	0.591429	0.95072	1	11270	595725	0	0.174309	0	3
253.2	Pituitary hypofunction	endocrine/metabolic	rs34488998	NKAIN3	1.0657	0.118575	0.833299	1.29811	0.59149	0.950768	1	1221	560693	0	0.00307828	0	2
595	Hydronephrosis	genitourinary	rs11234800	ME3	0.987339	0.0237434	0.940802	1.03388	0.591505	0.950768	1	8537	595359	36.7772	3.16342	0.00382639	3
355	Complex regional/central pain syndrome	neurological	rs11234800	ME3	1.02187	0.0403077	0.942864	1.10087	0.591511	0.950768	1	2906	605087	0	0.112357	0	3
851	Complications of transplants and reattached limbs	injuries & poisonings	rs60305836	CDH8	0.985418	0.0273742	0.931765	1.03907	0.591535	0.950771	1	5689	598018	0	0.493384	0	3
578.2	Blood in stool	digestive	rs13050728	IFNAR2	0.994998	0.00934612	0.976679	1.01332	0.591562	0.950771	1	30478	548942	34.341	4.56906	0.000290588	4
526.4	Temporomandibular joint disorders	digestive	rs7671107	LOC101929161	0.988966	0.0206792	0.948435	1.0295	0.591577	0.950771	1	7300	591210	0	0.00994869	0	3
792	Abnormal Papanicolaou smear of cervix and cervical HPV	genitourinary	rs76073397	MIR548H2	1.02278	0.0419722	0.94051	1.10504	0.591582	0.950771	1	6559	601880	7.73096	2.16757	0.000949277	3
594	Urinary calculus	genitourinary	rs55654108	PDCL3P4	0.995968	0.00753144	0.981206	1.01073	0.591623	0.950807	1	46075	552548	44.7082	5.42576	0.000451413	4
798	Malaise and fatigue	symptoms	rs77534576	DLX4	1.01108	0.0205443	0.970815	1.05135	0.591645	0.950815	1	83164	459364	0	0.854056	0	4
272	Disorders of lipoid metabolism	endocrine/metabolic	rs10129899	LINC00637	0.997187	0.00525133	0.986895	1.00748	0.59169	0.950843	1	437327	145161	0	0.193432	0	4
191.1	Cancer of brain and nervous system	neoplasms	rs11085727	TYK2	1.02252	0.0415107	0.941154	1.10388	0.591697	0.950843	1	1551	559511	0	0.885469	0	2
457.2	Encounter for long-term (current) use of antiplatelets/antithrombotics	circulatory system	rs13050728	IFNAR2	0.98236	0.0331848	0.917318	1.0474	0.591748	0.950865	1	2223	555798	0	0.0205233	0	2
610.2	Fibroadenosis of breast	genitourinary	rs60869999	MYO1C	0.959373	0.0773383	0.80779	1.11096	0.591761	0.950865	1	581	561005	0	0.00304936	0	2
483	Acute bronchitis and bronchiolitis	respiratory	rs35705950	MUC5B	1.00661	0.0122941	0.982518	1.03071	0.591763	0.950865	1	46049	502405	42.2129	5.19147	0.00159875	4
250.2	Type 2 diabetes	endocrine/metabolic	rs55654108	PDCL3P4	1.00236	0.00438802	0.993755	1.01096	0.591796	0.950889	1	215735	379399	0	1.85163	0	4
626.1	Irregular menstrual cycle/bleeding	genitourinary	rs10774679	OAS3	0.990728	0.0173729	0.956678	1.02478	0.591844	0.950902	1	11401	595217	0	1.88374	0	3
350	Abnormal movement	neurological	rs67579710	THBS3	1.00403	0.00749679	0.989334	1.01872	0.591844	0.950902	1	101593	454391	56.1161	6.83623	0.000446296	4
386	Vertiginous syndromes and other disorders of vestibular system	sense organs	rs60305836	CDH8	0.991862	0.015242	0.961987	1.02174	0.591871	0.950902	1	19844	577916	3.50037	3.10882	5.65109e-05	4
592.1	Cystitis	genitourinary	rs2277732	DPP9	0.988467	0.0216361	0.946061	1.03087	0.591873	0.950902	1	6301	592553	25.7901	2.69506	0.00105556	3
497	Bronchitis	respiratory	rs76073397	MIR548H2	0.990183	0.0184078	0.954104	1.02626	0.591999	0.951015	1	27293	539441	5.6463	3.17953	0.000279438	4
411.2	Myocardial infarction	circulatory system	rs9268576	HLA-DRA	0.992504	0.0140394	0.964987	1.02002	0.592002	0.951015	1	46189	551063	33.0231	4.47916	0.000592151	4
741.2	Stiffness of joint	musculoskeletal	rs34488998	NKAIN3	1.02923	0.0537635	0.923856	1.13461	0.592006	0.951015	1	6238	596211	0	1.50991	0	3
722.9	Other and unspecified disc disorder	musculoskeletal	rs7579014	BCL11A	0.991068	0.0167422	0.958253	1.02388	0.592015	0.951015	1	8635	588678	0	1.70281	0	3
873	NA	NA	rs11702230	LOC101928126	1.02451	0.0451805	0.935953	1.11306	0.592044	0.951015	1	2986	598676	74.6898	7.90197	0.035431	3
253.4	Anterior pituitary disorders	endocrine/metabolic	rs72711165	TMEM65	1.0548	0.0995733	0.859641	1.24997	0.59207	0.951015	1	3576	605377	0	0.46267	0	3
287	Purpura and other hemorrhagic conditions	hematopoietic	rs117169628	SLC22A31	1.00787	0.0146308	0.979194	1.03655	0.592081	0.951015	1	24868	566527	81.9999	11.111	0.00967499	3
287.32	Secondary thrombocytopenia	hematopoietic	rs9367106	LOC100505711	0.959006	0.0781217	0.805887	1.11212	0.592094	0.951015	1	2675	605077	70.7477	6.83707	0.0446542	3
550.4	Umbilical hernia	digestive	rs72711165	TMEM65	0.97561	0.0460871	0.885279	1.06594	0.592111	0.951015	1	18460	584468	0	1.66051	0	3
612.2	Hypertrophy of breast (Gynecomastia)	genitourinary	rs62200027	CASC20	1.01088	0.0202022	0.971286	1.05048	0.592138	0.951015	1	6928	599068	71.3803	6.9882	0.0048593	3
261.2	Vitamin B-complex deficiencies	endocrine/metabolic	rs67579710	THBS3	1.00729	0.0135653	0.980705	1.03388	0.592173	0.951015	1	26105	569823	0	0.145529	0	3
771.2	Cramp of limb	symptoms	rs72711165	TMEM65	0.957609	0.0808616	0.79912	1.1161	0.592178	0.951015	1	5585	593061	0	0.314806	0	3
270.38	Other specified disorders of plasma protein metabolism	endocrine/metabolic	rs1405655	NR1H2	0.973831	0.0495037	0.876804	1.07086	0.592188	0.951015	1	979	558169	0	0.669936	0	2
1009	NA	NA	rs77534576	DLX4	0.98646	0.02545	0.936578	1.03634	0.592191	0.951015	1	49512	499930	45.3977	5.49427	0.00351146	4
565	Anal and rectal conditions	digestive	rs34488998	NKAIN3	1.01625	0.0300983	0.95726	1.07525	0.592204	0.951015	1	20850	558047	0	1.79073	0	3
442.1	Aortic aneurysm	circulatory system	rs11234800	ME3	0.9924	0.014246	0.964478	1.02032	0.592297	0.951015	1	23431	577759	82.0228	11.1252	0.0178279	3
801	Fracture of ankle and foot	injuries & poisonings	rs766826	ELF5	1.00618	0.011508	0.983626	1.02874	0.592324	0.951015	1	21730	578414	48.7889	3.90541	0.000632914	3
790	Nonspecific findings on examination of blood	symptoms	rs1405655	NR1H2	1.01924	0.0355977	0.949472	1.08902	0.592332	0.951015	1	1857	553235	39.8365	1.66214	0.00214432	2
250.12	Type 1 diabetes with renal manifestations	endocrine/metabolic	rs7605877	FOXI3	0.971724	0.0535698	0.866727	1.07672	0.592344	0.951015	1	1344	559817	0	0.0622689	0	2
430	Intracranial hemorrhage	circulatory system	rs7605877	FOXI3	1.01451	0.0269076	0.96177	1.06725	0.592415	0.951015	1	5496	603657	0	0.854628	0	3
740.3	Osteoarthrosis involving more than one site, but not specified as generalized	musculoskeletal	rs9268576	HLA-DRA	0.97985	0.0380262	0.905318	1.05438	0.592428	0.951015	1	5893	596734	0	0.826334	0	3
580.3	Nephritis and nephropathy without mention of glomerulonephritis	genitourinary	rs12567716	FOXD2	1.01679	0.0311006	0.955829	1.07774	0.592475	0.951015	1	6301	599551	51.441	4.1187	0.00466783	3
331.1	Hydrocephalus	neurological	rs60869999	MYO1C	0.97276	0.0515981	0.871628	1.07389	0.592477	0.951015	1	1163	560698	0	0.0364599	0	2
444	Arterial embolism and thrombosis	circulatory system	rs2277732	DPP9	0.987135	0.0241935	0.939716	1.03455	0.592505	0.951015	1	4956	601366	0	0.0730977	0	3
170.2	Cancer of connective tissue	neoplasms	rs34488998	NKAIN3	0.942961	0.109737	0.727876	1.15805	0.592516	0.951015	1	1562	559411	0	0.0167723	0	2
980	Encounter for long-term (current) use of antibiotics	infectious diseases	rs62200027	CASC20	1.01608	0.0298197	0.957638	1.07453	0.592586	0.951015	1	2928	555544	0	0.546515	0	2
535.8	Other specified gastritis	digestive	rs3746539	PTPRT	1.01341	0.0248874	0.964626	1.06218	0.592599	0.951015	1	3867	592870	0	0.561858	0	3
555	Inflammatory bowel disease and other gastroenteritis and colitis	digestive	rs2277732	DPP9	0.990576	0.0176966	0.955891	1.02526	0.592611	0.951015	1	9196	597378	0	1.19716	0	3
580	Nephritis; nephrosis; renal sclerosis	genitourinary	rs13050728	IFNAR2	0.991131	0.0166529	0.958491	1.02377	0.592678	0.951015	1	9175	594378	0	1.39896	0	3
444	Arterial embolism and thrombosis	circulatory system	rs915823	TMPRSS2	1.01444	0.0267973	0.961916	1.06696	0.592679	0.951015	1	4956	601366	0	1.30245	0	3
496.21	Obstructive chronic bronchitis	respiratory	rs3746539	PTPRT	1.00511	0.00953326	0.986428	1.0238	0.592682	0.951015	1	27197	564874	0	1.96826	0	3
317.1	Alcoholism	mental disorders	rs505922	ABO	0.996993	0.00563017	0.985958	1.00803	0.592694	0.951015	1	89660	497279	67.9864	9.37101	0.000397629	4
427.41	Ventricular fibrillation and flutter	circulatory system	rs721917	SFTPD	0.979321	0.0390636	0.902756	1.05589	0.592711	0.951015	1	1358	559128	0	0.0557496	0	2
741.4	Joint effusions	musculoskeletal	rs11085727	TYK2	1.00854	0.0158993	0.977378	1.0397	0.592712	0.951015	1	11798	572506	22.5631	2.58275	0.000377257	3
429.3	Symptoms involving cardiovascular system	circulatory system	rs2277732	DPP9	0.989095	0.0205	0.948915	1.02928	0.592737	0.951015	1	6872	586061	0	0.876242	0	3
599.4	Urinary incontinence	genitourinary	rs9497053	UTRN	0.994794	0.00976022	0.975664	1.01392	0.592786	0.951015	1	35322	557992	55.9081	6.80397	0.00067856	4
253.1	Pituitary hyperfunction	endocrine/metabolic	rs732990	CIB4	1.02272	0.0420034	0.94039	1.10504	0.592804	0.951015	1	1284	560482	0	0.131885	0	2
628	Ovarian cyst	genitourinary	rs35705950	MUC5B	0.975812	0.0457892	0.886065	1.06556	0.592833	0.951015	1	3883	604833	65.5266	5.80158	0.026523	3
770	Myalgia and myositis unspecified	symptoms	rs34488998	NKAIN3	1.01241	0.0230647	0.967203	1.05762	0.59284	0.951015	1	37517	545107	39.4478	4.95441	0.00401688	4
540.11	Acute appendicitis	digestive	rs11234800	ME3	0.982043	0.0338877	0.915623	1.04846	0.592851	0.951015	1	4201	606880	0	1.15348	0	3
411.9	Other acute and subacute forms of ischemic heart disease	circulatory system	rs60305836	CDH8	1.02826	0.0521102	0.926119	1.13039	0.592855	0.951015	1	1552	555192	79.0672	4.77718	0.0238819	2
008.5	Bacterial enteritis	infectious diseases	rs581342	LMNA	0.98486	0.0285317	0.928938	1.04078	0.59287	0.951015	1	6760	598293	2.44609	2.05015	7.37358e-05	3
840	Sprains and strains	injuries & poisonings	rs1878527	ANKRD30BL	1.00403	0.00752913	0.989276	1.01879	0.592897	0.951015	1	73620	473578	0	1.12456	0	4
733.8	Malunion and nonunion of fracture	musculoskeletal	rs9367106	LOC100505711	0.952613	0.0908045	0.774636	1.13059	0.59291	0.951015	1	2663	556506	0	0.530276	0	2
513.3	Hypoventilation	respiratory	rs1878527	ANKRD30BL	1.01509	0.0280168	0.960177	1.07	0.592939	0.951015	1	4483	597135	64.2502	5.59444	0.00745164	3
474	Acute and chronic tonsillitis	respiratory	rs11085727	TYK2	0.986392	0.0256315	0.936154	1.03663	0.592952	0.951015	1	4613	600061	0	1.55791	0	3
427.21	Atrial fibrillation	circulatory system	rs9461128	TMEM14B	0.991505	0.0159591	0.960225	1.02279	0.592956	0.951015	1	76636	527291	0	2.37527	0	4
362.31	Separation of retinal layers	sense organs	rs721917	SFTPD	0.984252	0.0296941	0.926052	1.04245	0.592962	0.951015	1	2356	607551	0	0.705104	0	3
722	Intervertebral disc disorders	musculoskeletal	rs60305836	CDH8	0.996204	0.00711515	0.982258	1.01015	0.592986	0.951015	1	105711	461573	0	0.723861	0	4
396	Abnormal heart sounds	circulatory system	rs11234800	ME3	0.990851	0.0171976	0.957143	1.02456	0.593018	0.951015	1	16927	571684	67.8448	6.21984	0.00693372	3
619.4	Noninflammatory disorders of vagina	genitourinary	rs13179014	SPEF2	0.975987	0.0454807	0.886845	1.06513	0.593044	0.951015	1	1454	557531	0	0.630079	0	2
789	Nausea and vomiting	symptoms	rs505922	ABO	1.00421	0.00785666	0.988809	1.01961	0.593052	0.951015	1	40122	527204	56.3979	6.88041	0.000528143	4
710.19	Unspecified osteomyelitis	musculoskeletal	rs4830964	.	1.0066	0.0123035	0.982482	1.03071	0.593056	0.951015	1	9084	599030	0	0.579073	0	3
736.4	Genu valgum or varum (acquired)	musculoskeletal	rs117169628	SLC22A31	1.02821	0.0520584	0.926176	1.13024	0.59307	0.951015	1	1899	608167	0	0.347551	0	3
773	NA	NA	rs55654108	PDCL3P4	0.9975	0.00468471	0.988318	1.00668	0.593073	0.951015	1	171144	343819	0	2.8777	0	4
497	Bronchitis	respiratory	rs12567716	FOXD2	1.00811	0.0151155	0.978484	1.03774	0.593085	0.951015	1	27293	539441	0	2.93935	0	4
389.4	Tinnitus	sense organs	rs13179014	SPEF2	0.996875	0.00585653	0.985397	1.00835	0.593086	0.951015	1	92461	447378	64.8891	8.54436	0.000637639	4
394.1	Mitral valve stenosis and aortic valve stenosis	circulatory system	rs732990	CIB4	0.981487	0.0349717	0.912943	1.05003	0.593116	0.951015	1	1773	555888	0	0.917192	0	2
198.3	Secondary malignant neoplasm of digestive systems	neoplasms	rs35705950	MUC5B	0.959639	0.0771052	0.808513	1.11077	0.593129	0.951015	1	1087	560397	48.9618	1.95932	0.100515	2
783	Fever of unknown origin	symptoms	rs7605877	FOXI3	0.992067	0.0149079	0.962847	1.02129	0.593143	0.951015	1	18385	557757	0	0.0487856	0	3
038.2	Gram positive septicemia	infectious diseases	rs60305836	CDH8	1.02564	0.047393	0.932753	1.11853	0.593165	0.951015	1	1858	557746	0	0.215389	0	2
967	Adverse effects of sedatives or other central nervous system depressants and anesthetics	injuries & poisonings	rs10774679	OAS3	0.975439	0.046546	0.884209	1.06667	0.593169	0.951015	1	1038	558128	0	0.644361	0	2
871.3	Open wound of foot except toe(s) alone	injuries & poisonings	rs9268576	HLA-DRA	1.02035	0.0377007	0.946452	1.09424	0.59318	0.951015	1	5665	597702	0	0.271109	0	3
361.1	Retinal detachment with retinal defect	sense organs	rs581342	LMNA	0.983049	0.0320028	0.920323	1.04577	0.593192	0.951015	1	5732	603421	0	1.20366	0	3
427.5	Arrhythmia (cardiac) NOS	circulatory system	rs581342	LMNA	1.00641	0.0119602	0.982968	1.02985	0.593197	0.951015	1	39288	532253	0	0.748245	0	4
240	Simple and unspecified goiter	endocrine/metabolic	rs915823	TMPRSS2	0.98024	0.0373617	0.907011	1.05347	0.593221	0.951015	1	2765	556623	0	0.0401248	0	2
609.2	Abnormal spermatozoa	genitourinary	rs117169628	SLC22A31	1.02772	0.0512009	0.927367	1.12807	0.593316	0.951015	1	1898	557983	0	0.518054	0	2
1010.3	NA	NA	rs13050728	IFNAR2	1.00246	0.00459577	0.993449	1.01146	0.593378	0.951015	1	200441	308243	0	0.781403	0	4
733.4	Aseptic necrosis of bone	musculoskeletal	rs34488998	NKAIN3	1.03709	0.0682066	0.903404	1.17077	0.593388	0.951015	1	4171	605625	0	1.47968	0	3
503	Pulmonary congestion and hypostasis	respiratory	rs581342	LMNA	0.976914	0.0437492	0.891165	1.06266	0.593422	0.951015	1	2631	551201	80.9274	5.24314	0.0164295	2
275	Disorders of mineral metabolism	endocrine/metabolic	rs72711165	TMEM65	1.01803	0.0334647	0.952436	1.08362	0.593429	0.951015	1	31173	552641	0	0.0359343	0	3
598	Abnormal findings on examination of urine	genitourinary	rs581342	LMNA	1.01354	0.0251929	0.964162	1.06292	0.593441	0.951015	1	7510	584903	65.5536	5.80612	0.00438505	3
496.21	Obstructive chronic bronchitis	respiratory	rs9497053	UTRN	1.00598	0.0111673	0.984091	1.02787	0.59345	0.951015	1	27197	564874	0	0.960466	0	3
276.14	Hypopotassemia	endocrine/metabolic	rs77534576	DLX4	1.01727	0.0320736	0.954405	1.08013	0.593451	0.951015	1	32623	545335	0	1.29358	0	3
817	Concussion	injuries & poisonings	rs11702230	LOC101928126	1.01706	0.0316899	0.954948	1.07917	0.593476	0.951015	1	5805	596105	0	1.42515	0	3
851	Complications of transplants and reattached limbs	injuries & poisonings	rs12567716	FOXD2	0.982543	0.0329922	0.917878	1.04721	0.593483	0.951015	1	5689	598018	0	0.868312	0	3
727.4	Ganglion and cyst of synovium, tendon, and bursa	musculoskeletal	rs505922	ABO	1.00773	0.0144314	0.979447	1.03602	0.593528	0.951015	1	11084	588714	3.13157	2.06466	2.9647e-05	3
871.4	Open wound of toe(s)	injuries & poisonings	rs111837807	CCHCR1	0.970757	0.0556091	0.861763	1.07975	0.593539	0.951015	1	2367	554437	49.6395	1.98568	0.0125149	2
332	Parkinson's disease	neurological	rs11702230	LOC101928126	1.01316	0.024493	0.965152	1.06116	0.593541	0.951015	1	9003	600592	39.6066	3.31162	0.00550904	3
433.21	Cerebral artery occlusion, with cerebral infarction	circulatory system	rs3746539	PTPRT	1.0052	0.0097173	0.986154	1.02425	0.593543	0.951015	1	26875	572672	0	0.284325	0	3
380.4	Impacted cerumen	sense organs	rs721917	SFTPD	1.00327	0.00612137	0.991274	1.01527	0.593545	0.951015	1	65936	496260	63.3681	8.18959	0.000517697	4
578.9	Hemorrhage of gastrointestinal tract	digestive	rs35705950	MUC5B	0.989926	0.0189713	0.952742	1.02711	0.593547	0.951015	1	18661	572132	25.0909	2.6699	0.00109017	3
573.9	Abnormal serum enzyme levels	digestive	rs12567716	FOXD2	0.984763	0.0287731	0.928368	1.04116	0.593599	0.951015	1	7566	585772	0	1.02802	0	3
276.13	Hyperpotassemia	endocrine/metabolic	rs77534576	DLX4	1.02019	0.0374675	0.946758	1.09363	0.593609	0.951015	1	21392	567741	0	0.431354	0	3
353.1	Nerve plexus lesions	neurological	rs13179014	SPEF2	1.02244	0.0415953	0.940917	1.10397	0.59361	0.951015	1	1501	559027	18.5682	1.22802	0.00172011	2
938	Dermatitis due to solar radiation	dermatologic	rs34488998	NKAIN3	0.980663	0.036594	0.908939	1.05239	0.593622	0.951015	1	11913	579484	28.6791	2.80423	0.0183929	3
714.1	Rheumatoid arthritis	musculoskeletal	rs13179014	SPEF2	0.992379	0.0143377	0.964277	1.02048	0.593625	0.951015	1	13017	592985	13.1534	2.30291	0.000211293	3
191.1	Cancer of brain and nervous system	neoplasms	rs581342	LMNA	0.968935	0.0591448	0.853011	1.08486	0.593643	0.951015	1	1551	559511	0	0.00232053	0	2
401.1	Essential hypertension	circulatory system	rs766826	ELF5	0.997021	0.00559245	0.98606	1.00798	0.5937	0.951015	1	429894	158026	0	2.18417	0	4
198.6	Secondary malignancy of bone	neoplasms	rs12809318	FBRSL1	1.01037	0.0193368	0.972469	1.04827	0.593701	0.951015	1	6150	604103	66.5334	5.97612	0.00434342	3
723	Other disorders of cervical region	musculoskeletal	rs72711165	TMEM65	0.950123	0.0959069	0.762146	1.1381	0.593708	0.951015	1	4006	600817	0	0.232415	0	3
444.1	Arterial embolism and thrombosis of lower extremity artery	circulatory system	rs915823	TMPRSS2	1.02052	0.0380863	0.945875	1.09517	0.59373	0.951015	1	2409	557066	0	0.772738	0	2
513.3	Hypoventilation	respiratory	rs72711165	TMEM65	1.04776	0.0874601	0.876334	1.21918	0.593765	0.951015	1	4483	597135	0	0.633889	0	3
1008	NA	NA	rs55654108	PDCL3P4	0.98522	0.0279172	0.930502	1.03994	0.593765	0.951015	1	3109	602982	0	0.0298529	0	3
291.1	Transient mental disorders due to conditions classified elsewhere	mental disorders	rs10774679	OAS3	1.02447	0.0453207	0.935639	1.1133	0.593766	0.951015	1	1101	559860	15.6599	1.18568	0.00119231	2
364.5	Corneal dystrophy	sense organs	rs62200027	CASC20	1.01106	0.0206215	0.970641	1.05148	0.593786	0.951015	1	6022	551918	0	0.589395	0	2
327.5	Parasomnia	neurological	rs766826	ELF5	1.0082	0.0153151	0.978184	1.03822	0.59379	0.951015	1	12139	582605	0	0.949933	0	3
593.1	Gross hematuria	genitourinary	rs7579014	BCL11A	1.00624	0.0116723	0.983367	1.02912	0.5938	0.951015	1	18134	580424	0	0.748782	0	3
527.7	Disturbance of salivary secretion	digestive	rs11085727	TYK2	1.00989	0.0184559	0.973718	1.04607	0.593809	0.951015	1	8057	591428	38.9208	3.27444	0.00131787	3
522.1	Pulpitis and necrosis of tooth pulp	digestive	rs1405655	NR1H2	0.993779	0.0117018	0.970843	1.01671	0.59381	0.951015	1	17907	584027	29.3189	4.24442	0.000308875	4
474.1	Acute tonsillitis	respiratory	rs13179014	SPEF2	0.976337	0.0449041	0.888325	1.06435	0.59382	0.951015	1	1451	605706	0	0.327024	0	3
727.4	Ganglion and cyst of synovium, tendon, and bursa	musculoskeletal	rs35705950	MUC5B	0.986991	0.0245538	0.938866	1.03512	0.593838	0.951015	1	11084	588714	15.4115	2.36439	0.000975109	3
512	Other symptoms of respiratory system	respiratory	rs9577395	ATP11A	0.997146	0.00535901	0.986643	1.00765	0.593846	0.951015	1	223976	292081	35.4111	4.64476	0.000161444	4
874	Complication of amputation stump	injuries & poisonings	rs1405655	NR1H2	0.982545	0.0330205	0.917825	1.04727	0.59385	0.951015	1	2213	558716	0	0.00509718	0	2
172.22	Squamous cell carcinoma	neoplasms	rs1405655	NR1H2	1.00646	0.0120718	0.982797	1.03012	0.593869	0.951015	1	17851	582983	0	0.202778	0	3
782.3	Edema	symptoms	rs1405655	NR1H2	1.00319	0.00597491	0.99148	1.0149	0.59388	0.951015	1	80857	479980	0	1.15027	0	4
575.2	Obstruction of bile duct	digestive	rs11085727	TYK2	1.02411	0.0446847	0.936527	1.11169	0.593944	0.951015	1	1366	559652	0	0.65422	0	2
071.1	HIV infection, symptomatic	infectious diseases	rs4830964	.	0.992081	0.0149149	0.962848	1.02131	0.594007	0.951015	1	6749	604926	0	1.41235	0	3
705.8	Hyperhidrosis	dermatologic	rs11234800	ME3	0.979574	0.0387174	0.903688	1.05546	0.594022	0.951015	1	3469	599387	0	1.72678	0	3
592.11	Acute cystitis	genitourinary	rs77534576	DLX4	0.925305	0.14565	0.639832	1.21078	0.594032	0.951015	1	1737	554048	0	0.00861044	0	2
556.1	Ulceration of intestine	digestive	rs7671107	LOC101929161	1.02489	0.0461299	0.934473	1.1153	0.594092	0.951015	1	1496	556445	0	0.151067	0	2
377.3	Optic neuritis/neuropathy	sense organs	rs2277732	DPP9	1.0123	0.0229458	0.967329	1.05728	0.594102	0.951015	1	5581	600437	0	1.32476	0	3
556.11	Angiodysplasia of intestine (without mention of hemorrhage)	digestive	rs13179014	SPEF2	1.03087	0.0570493	0.919051	1.14268	0.594108	0.951015	1	801	559398	0	0.681941	0	2
695.41	Cutaneous lupus erythematosus	dermatologic	rs35705950	MUC5B	0.957862	0.0807983	0.799497	1.11623	0.59415	0.951015	1	1284	560832	77.2694	4.39936	0.155935	2
275.3	Disorders of magnesium metabolism	endocrine/metabolic	rs1878527	ANKRD30BL	0.990647	0.0176355	0.956082	1.02521	0.594153	0.951015	1	11348	586138	0	0.996247	0	3
716.9	Arthropathy NOS	musculoskeletal	rs10774679	OAS3	1.00388	0.00727359	0.989627	1.01814	0.594154	0.951015	1	47855	523372	54.1115	6.53758	0.000440041	4
255.1	Adrenal hyperfunction	endocrine/metabolic	rs9268576	HLA-DRA	0.96434	0.06815	0.830766	1.09791	0.594159	0.951015	1	1556	560081	8.99009	1.09878	0.000960664	2
706.8	Other specified diseases of sebaceous glands	dermatologic	rs34488998	NKAIN3	0.985305	0.0277865	0.930843	1.03977	0.594188	0.951015	1	25725	553940	0	0.616605	0	4
189.1	Cancer of kidney and renal pelvis	neoplasms	rs12809318	FBRSL1	0.991001	0.0169668	0.957746	1.02426	0.594197	0.951015	1	8068	601996	34.4092	3.04921	0.000808929	3
090	Sexually transmitted infections (not HIV or hepatitis)	infectious diseases	rs7671107	LOC101929161	0.98949	0.0198325	0.950618	1.02836	0.594204	0.951015	1	7440	594149	53.3378	4.28612	0.00156026	3
361.1	Retinal detachment with retinal defect	sense organs	rs10129899	LINC00637	0.989084	0.020603	0.948702	1.02947	0.594209	0.951015	1	5732	603421	0	0.788536	0	3
426.23	Second degree AV block	circulatory system	rs11702230	LOC101928126	0.972088	0.0531387	0.867936	1.07624	0.594216	0.951015	1	2194	558038	0	0.291626	0	2
687	Symptoms affecting skin	dermatologic	rs12567716	FOXD2	0.989866	0.019121	0.952389	1.02734	0.59423	0.951015	1	17048	549411	0	0.439395	0	3
535	Gastritis and duodenitis	digestive	rs11234800	ME3	0.993177	0.0128533	0.967984	1.01837	0.594261	0.951015	1	32840	543572	0	0.786924	0	4
724.1	Disorders of sacrum	musculoskeletal	rs9577395	ATP11A	1.0161	0.0299839	0.957331	1.07487	0.594272	0.951015	1	3879	603143	0	1.47894	0	3
457	Encounter for long-term (current) use of anticoagulants, antithrombotics, aspirin	circulatory system	rs11702230	LOC101928126	1.01291	0.0240775	0.965716	1.0601	0.594273	0.951015	1	10323	583674	0	1.89982	0	3
994.2	Sepsis	injuries & poisonings	rs9461128	TMEM14B	1.01275	0.0237778	0.966141	1.05935	0.594292	0.951015	1	20006	577472	0	1.06813	0	3
523.3	Periodontitis (acute or chronic)	digestive	rs60869999	MYO1C	0.995705	0.0080821	0.979864	1.01155	0.594297	0.951015	1	57556	532126	0	1.18943	0	4
574.12	Cholelithiasis with other cholecystitis	digestive	rs35705950	MUC5B	1.02188	0.0406419	0.942224	1.10154	0.5943	0.951015	1	3584	601748	5.9373	2.12624	0.00102301	3
696.42	Psoriatic arthropathy	dermatologic	rs732990	CIB4	0.986719	0.0251033	0.937517	1.03592	0.594312	0.951015	1	3427	607954	0	0.168663	0	3
803.2	Fracture of radius and ulna	injuries & poisonings	rs76073397	MIR548H2	1.01615	0.0300735	0.957201	1.07509	0.594326	0.951015	1	9055	600066	30.8459	2.89209	0.00440871	3
611	Abnormal findings on mammogram or breast exam	genitourinary	rs11234800	ME3	0.989364	0.0200781	0.950011	1.02872	0.594337	0.951015	1	16843	584061	34.6319	3.0596	0.00173312	3
300.12	Agorophobia, social phobia, and panic disorder	mental disorders	rs766826	ELF5	0.994052	0.0112023	0.972095	1.01601	0.594342	0.951015	1	23190	584658	16.57	3.59583	0.000184629	4
681.6	Cellulitis and abscess of foot, toe	dermatologic	rs9461128	TMEM14B	0.973551	0.0503358	0.874893	1.07221	0.594367	0.951015	1	4818	600980	0	1.07095	0	3
574.3	Cholecystitis without cholelithiasis	digestive	rs7671107	LOC101929161	0.989635	0.0195661	0.951285	1.02798	0.594368	0.951015	1	8294	597898	0	0.607836	0	3
223	Benign neoplasm of kidney and other urinary organs	neoplasms	rs915823	TMPRSS2	0.975466	0.0466479	0.884036	1.0669	0.594378	0.951015	1	1667	557470	58.1054	2.38694	0.0130613	2
289.9	Abnormality of red blood cells	hematopoietic	rs4830964	.	1.01881	0.0350013	0.95021	1.08742	0.594382	0.951015	1	1121	557463	0	0.491184	0	2
1010.2	NA	NA	rs111837807	CCHCR1	0.994286	0.0107613	0.973194	1.01538	0.594385	0.951015	1	78437	446827	0	0.686681	0	4
218	Benign neoplasm of uterus	neoplasms	rs732990	CIB4	1.01235	0.0230502	0.967171	1.05753	0.594405	0.951015	1	5509	603995	31.3573	2.91364	0.000850921	3
703	Diseases of nail, NOS	dermatologic	rs60869999	MYO1C	1.0044	0.00824265	0.988243	1.02055	0.594413	0.951015	1	52717	530853	0	1.54647	0	4
477	Epistaxis or throat hemorrhage	respiratory	rs10774679	OAS3	1.00749	0.0140215	0.980011	1.03498	0.594446	0.951015	1	11980	585904	0	1.83078	0	3
381.2	Eustachian tube disorders	sense organs	rs9577395	ATP11A	1.01094	0.0204364	0.970884	1.05099	0.594476	0.951015	1	8194	590287	68.4829	6.34577	0.00731984	3
442.2	Aneurysm of iliac artery	circulatory system	rs34488998	NKAIN3	0.953121	0.0901918	0.776345	1.1299	0.594487	0.951015	1	2249	558753	0	0.0385875	0	2
191.1	Cancer of brain and nervous system	neoplasms	rs117169628	SLC22A31	0.969675	0.0578497	0.85629	1.08306	0.594508	0.951015	1	1551	559511	0	0.167008	0	2
272.11	Hypercholesterolemia	endocrine/metabolic	rs1878527	ANKRD30BL	1.00374	0.00700578	0.990005	1.01747	0.594523	0.951015	1	86287	489058	0	2.73115	0	4
425.8	Other cardiomyopathy	circulatory system	rs13050728	IFNAR2	0.970585	0.0560955	0.860638	1.08053	0.594558	0.951015	1	802	560871	74.879	3.98073	0.0228368	2
379.4	Anomalies of pupillary function	sense organs	rs10129899	LINC00637	0.982046	0.0340386	0.915331	1.04876	0.59456	0.951015	1	2107	556902	0	0.0733808	0	2
340	Migraine	neurological	rs11234800	ME3	0.993862	0.0115674	0.97119	1.01653	0.594571	0.951015	1	46020	554647	78.2756	13.8093	0.00519025	4
345.3	Convulsions	neurological	rs117169628	SLC22A31	0.990706	0.0175449	0.956318	1.02509	0.594589	0.951015	1	18332	582578	0	1.29732	0	3
512.8	Cough	respiratory	rs13050728	IFNAR2	0.996946	0.00574775	0.98568	1.00821	0.594591	0.951015	1	92629	430881	63.8352	8.29536	0.000419902	4
225.1	Benign neoplasm of brain, cranial nerves, meninges	neoplasms	rs62200027	CASC20	0.985065	0.0282757	0.929645	1.04049	0.594613	0.951015	1	3306	607021	8.81982	2.19346	0.00050187	3
560.4	Other intestinal obstruction	digestive	rs35508621	LZTFL1	0.98191	0.0343048	0.914673	1.04915	0.594621	0.951015	1	8011	597884	0	0.439986	0	3
535.2	Atrophic gastritis	digestive	rs13050728	IFNAR2	0.984902	0.0285886	0.928868	1.04094	0.594622	0.951015	1	3059	595750	0	1.50573	0	3
227.1	Benign neoplasm of adrenal gland	neoplasms	rs9577395	ATP11A	1.01787	0.0332784	0.952641	1.08309	0.594624	0.951015	1	3358	556647	80.9329	5.24464	0.0238053	2
556	Ulceration of the lower GI tract	digestive	rs915823	TMPRSS2	1.02303	0.0427851	0.939169	1.10689	0.594651	0.951018	1	1936	555282	0	0.627068	0	2
420.3	Endocarditis	circulatory system	rs13050728	IFNAR2	0.987013	0.0245673	0.938861	1.03516	0.594661	0.951018	1	4075	602307	0	1.60939	0	3
818	Intracranial hemorrhage (injury)	injuries & poisonings	rs7605877	FOXI3	1.01979	0.0368289	0.947602	1.09197	0.594718	0.951068	1	3113	607356	34.9712	3.07556	0.00274244	3
727.1	Synovitis and tenosynovitis	musculoskeletal	rs11234800	ME3	0.993093	0.0130287	0.967557	1.01863	0.594726	0.951068	1	31420	562470	0	1.45641	0	4
259	Other endocrine disorders	endocrine/metabolic	rs721917	SFTPD	0.98073	0.0365873	0.909018	1.05244	0.594838	0.951184	1	1550	556810	0	0.387303	0	2
244.2	Acquired hypothyroidism	endocrine/metabolic	rs7605877	FOXI3	1.01543	0.028793	0.958996	1.07186	0.594848	0.951184	1	5281	600725	27.6897	2.76586	0.00144628	3
572	Ascites (non malignant)	digestive	rs35705950	MUC5B	1.01811	0.0337533	0.951956	1.08427	0.594851	0.951184	1	5368	601964	7.11397	2.15318	0.000858951	3
415.11	Pulmonary embolism and infarction, acute	circulatory system	rs3746539	PTPRT	1.00719	0.0134749	0.98078	1.0336	0.594897	0.95123	1	13547	594542	32.1365	2.94709	0.000499595	3
204.1	Lymphoid leukemia	neoplasms	rs13179014	SPEF2	1.01474	0.0275145	0.960809	1.06867	0.594926	0.951237	1	3347	558416	34.1088	1.51765	0.00291882	2
601.4	Balanoposthitis	genitourinary	rs766826	ELF5	1.0157	0.0292984	0.958275	1.07312	0.594937	0.951237	1	3219	603941	0	0.534213	0	3
596	Other disorders of bladder	genitourinary	rs9367106	LOC100505711	0.988326	0.022088	0.945033	1.03162	0.594974	0.951245	1	33595	560737	7.6594	3.24884	0.000178692	4
745	Pain in joint	musculoskeletal	rs55654108	PDCL3P4	1.00246	0.00461509	0.993411	1.0115	0.594986	0.951245	1	379266	172373	41.1126	5.09447	0.00012671	4
740.3	Osteoarthrosis involving more than one site, but not specified as generalized	musculoskeletal	rs61667602	CRHR1	1.01246	0.0233023	0.966792	1.05814	0.595004	0.951245	1	5893	596734	0	0.758627	0	3
276.42	Alkalosis	endocrine/metabolic	rs76073397	MIR548H2	0.953959	0.0886667	0.780173	1.12775	0.595011	0.951245	1	1163	556842	0	0.0355644	0	2
313.2	Tics and stuttering	mental disorders	rs35508621	LZTFL1	1.04843	0.0889829	0.874028	1.22284	0.595047	0.951255	1	1093	560495	67.3426	3.06209	0.11641	2
972	Poisoning by agents primarily affecting the cardiovascular system	injuries & poisonings	rs11234800	ME3	0.969172	0.0589124	0.853704	1.08464	0.59506	0.951255	1	1561	554408	49.2989	1.97234	0.0199431	2
428.3	Heart failure with reduced EF [Systolic or combined heart failure]	circulatory system	rs7605877	FOXI3	1.00576	0.0108136	0.984569	1.02696	0.595098	0.951255	1	37181	567970	0	1.51422	0	4
531.4	Peptic ulcer, site unspecified	digestive	rs35508621	LZTFL1	0.985241	0.0279804	0.930399	1.04008	0.595135	0.951255	1	12554	588805	42.6865	3.48958	0.00576193	3
513.3	Hypoventilation	respiratory	rs9497053	UTRN	1.01413	0.0264072	0.962373	1.06589	0.595162	0.951255	1	4483	597135	0	1.28988	0	3
698	Pruritus and related conditions	dermatologic	rs581342	LMNA	0.991141	0.0167472	0.958316	1.02397	0.595164	0.951255	1	16577	572454	50.4999	6.06059	0.00154554	4
394	Rheumatic disease of the heart valves	circulatory system	rs12809318	FBRSL1	0.990822	0.0173517	0.956813	1.02483	0.595166	0.951255	1	7600	590470	0	1.31614	0	3
772.2	Spasm of muscle	symptoms	rs9461128	TMEM14B	0.987757	0.0231837	0.942317	1.0332	0.595173	0.951255	1	16254	563331	0	1.38316	0	3
526	Diseases of the jaws	digestive	rs12809318	FBRSL1	1.00707	0.0132555	0.981087	1.03305	0.595197	0.951255	1	13651	580538	0	2.81744	0	4
070.4	Chronic hepatitis	infectious diseases	rs111837807	CCHCR1	0.975245	0.0471799	0.882773	1.06772	0.595218	0.951255	1	3271	604616	27.4775	2.75776	0.00309352	3
728.7	Fasciitis	musculoskeletal	rs11085727	TYK2	1.00408	0.00765683	0.989069	1.01908	0.595225	0.951255	1	51800	535056	67.3124	9.17779	0.00100279	4
524	Dentofacial anomalies, including malocclusion	digestive	rs62200027	CASC20	0.991104	0.016821	0.958135	1.02407	0.595261	0.951255	1	9865	585319	73.1543	7.44999	0.00340441	3
345.11	Generalized convulsive epilepsy	neurological	rs34488998	NKAIN3	1.05915	0.108179	0.847119	1.27118	0.595268	0.951255	1	1523	559006	0	0.223624	0	2
426.7	Abnormal electrocardiogram [ECG] [EKG]	circulatory system	rs35508621	LZTFL1	1.00864	0.0162026	0.976887	1.0404	0.595275	0.951255	1	39098	523602	28.7647	4.2114	0.00177452	4
875	Non-healing surgical wound	injuries & poisonings	rs117169628	SLC22A31	1.0184	0.0343289	0.951118	1.08569	0.595279	0.951255	1	4407	602837	18.5018	2.45404	0.00318898	3
619.4	Noninflammatory disorders of vagina	genitourinary	rs11234800	ME3	0.964521	0.0680103	0.831221	1.09782	0.595313	0.951282	1	1454	557531	0	0.258313	0	2
041.1	Staphylococcus infections	infectious diseases	rs55654108	PDCL3P4	0.992386	0.0143922	0.964177	1.02059	0.595356	0.951323	1	11870	584943	0	0.761883	0	3
496.1	Emphysema	respiratory	rs10774679	OAS3	1.00727	0.0136457	0.980527	1.03402	0.595379	0.951325	1	12469	585112	70.2168	6.7152	0.00299946	3
250.3	Insulin pump user	endocrine/metabolic	rs72711165	TMEM65	1.02429	0.0452013	0.935699	1.11289	0.595392	0.951325	1	16374	582547	0	0.345581	0	3
277	Other disorders of metabolism	endocrine/metabolic	rs2277732	DPP9	0.988625	0.0215457	0.946395	1.03085	0.595422	0.951338	1	6350	596281	66.5341	5.97622	0.00567581	3
599.3	Dysuria	genitourinary	rs7671107	LOC101929161	1.00887	0.01663	0.976274	1.04146	0.595435	0.951338	1	11293	572000	0	0.479953	0	3
327.71	Restless legs syndrome	neurological	rs72711165	TMEM65	1.02769	0.0514544	0.926841	1.12854	0.595519	0.951359	1	16015	587532	0	0.996352	0	3
870	Open wounds of head; neck; and trunk	injuries & poisonings	rs60305836	CDH8	1.00832	0.015616	0.977717	1.03893	0.595537	0.951359	1	17982	561938	0	0.249229	0	3
530.13	Barrett's esophagus	digestive	rs60869999	MYO1C	1.00756	0.0141875	0.979751	1.03537	0.595569	0.951359	1	15014	592016	14.6071	2.34212	0.000522604	3
627.2	Symptomatic menopause	genitourinary	rs10129899	LINC00637	0.98984	0.0192387	0.952133	1.02755	0.595572	0.951359	1	10734	595974	0	0.838969	0	3
276.13	Hyperpotassemia	endocrine/metabolic	rs60869999	MYO1C	1.00663	0.0124438	0.982237	1.03102	0.595594	0.951359	1	21392	567741	0	0.56424	0	3
571.5	Other chronic nonalcoholic liver disease	digestive	rs9268576	HLA-DRA	1.00777	0.014592	0.979174	1.03637	0.59562	0.951359	1	39114	556603	0	0.581278	0	4
722.9	Other and unspecified disc disorder	musculoskeletal	rs34488998	NKAIN3	1.02459	0.0457812	0.934862	1.11432	0.595628	0.951359	1	8635	588678	0	0.561371	0	3
531.3	Duodenal ulcer	digestive	rs9497053	UTRN	1.01746	0.0326209	0.953525	1.0814	0.595632	0.951359	1	2892	555119	80.6033	5.15553	0.0107265	2
415.1	Acute pulmonary heart disease	circulatory system	rs7671107	LOC101929161	0.991946	0.0152379	0.96208	1.02181	0.595638	0.951359	1	13749	594070	0	1.13735	0	3
713.5	Arthropathy associated with neurological disorders	musculoskeletal	rs10774679	OAS3	0.981958	0.0343102	0.91471	1.04921	0.59566	0.951359	1	1927	559778	0	0.0390365	0	2
338.2	Chronic pain	neurological	rs72711165	TMEM65	1.01235	0.0231367	0.967005	1.0577	0.595669	0.951359	1	68775	494080	56.1708	6.84476	0.00349208	4
260.3	Adult failure to thrive	endocrine/metabolic	rs77534576	DLX4	1.04916	0.0904487	0.871884	1.22644	0.595687	0.951359	1	4052	553609	0	0.0034706	0	2
736.6	Unequal leg length (acquired)	musculoskeletal	rs55654108	PDCL3P4	1.01089	0.0204157	0.970876	1.05091	0.595709	0.951359	1	5779	601068	0	1.20886	0	3
569	Other disorders of intestine	digestive	rs60869999	MYO1C	0.989321	0.0202408	0.949649	1.02899	0.595804	0.951359	1	7714	583978	0	1.60513	0	3
368.4	Visual field defects	sense organs	rs117169628	SLC22A31	1.01121	0.0210145	0.970021	1.0524	0.595807	0.951359	1	12797	582419	0	1.17239	0	3
750.2	Lower gastrointestinal congenital anomalies	congenital anomalies	rs10129899	LINC00637	1.02549	0.0474473	0.932489	1.11848	0.595834	0.951359	1	1115	557283	0	0.0851279	0	2
1010.6	NA	NA	rs11234800	ME3	0.983746	0.0308979	0.923187	1.04431	0.595861	0.951359	1	8475	606206	36.4759	4.72262	0.00407276	4
295.1	Schizophrenia	mental disorders	rs77534576	DLX4	1.0237	0.044164	0.937136	1.11026	0.59589	0.951359	1	17765	596664	0	0.951409	0	4
433.11	Occlusion of cerebral arteries, with cerebral infarction	circulatory system	rs3746539	PTPRT	1.01583	0.0296135	0.957785	1.07387	0.595922	0.951359	1	2666	556583	16.4636	1.19708	0.000946897	2
368.1	Amblyopia	sense organs	rs55654108	PDCL3P4	1.00954	0.0179075	0.974442	1.04464	0.595922	0.951359	1	7476	599867	74.6681	7.89519	0.00633082	3
531	Peptic ulcer (excl. esophageal)	digestive	rs9268576	HLA-DRA	1.0103	0.0193336	0.972411	1.0482	0.595932	0.951359	1	21804	574218	0	0.856068	0	3
367.8	Hypermetropia	sense organs	rs12809318	FBRSL1	0.997085	0.00550505	0.986295	1.00788	0.595952	0.951359	1	93935	453412	29.4212	4.25057	0.000111118	4
208	Benign neoplasm of colon	neoplasms	rs76073397	MIR548H2	1.00474	0.00891038	0.987271	1.0222	0.59596	0.951359	1	164486	389029	0	2.70202	0	4
751	Genitourinary congenital anomalies	congenital anomalies	rs60305836	CDH8	0.989167	0.0205426	0.948904	1.02943	0.595964	0.951359	1	10334	585588	0	1.28684	0	3
618.1	Prolapse of vaginal walls	genitourinary	rs11234800	ME3	1.02997	0.0557	0.920801	1.13914	0.595971	0.951359	1	1566	559917	0	0.0920174	0	2
626.12	Excessive or frequent menstruation	genitourinary	rs581342	LMNA	1.01559	0.0291767	0.958403	1.07278	0.595972	0.951359	1	5177	604151	0	1.47426	0	3
800	Fracture of lower limb	injuries & poisonings	rs60869999	MYO1C	1.00724	0.0136073	0.98057	1.03391	0.595976	0.951359	1	17215	586127	0	0.48934	0	3
312	Conduct disorders	mental disorders	rs1878527	ANKRD30BL	1.01113	0.0208689	0.970223	1.05203	0.595976	0.951359	1	8205	598045	67.1958	6.09678	0.00354524	3
603.2	Spermatocele	genitourinary	rs12809318	FBRSL1	0.98482	0.0288523	0.92827	1.04137	0.59601	0.951359	1	2712	605655	0	0.241515	0	3
514	Abnormal findings examination of lungs	respiratory	rs13179014	SPEF2	1.00437	0.00822658	0.988246	1.02049	0.596036	0.951359	1	41805	537088	38.7114	4.89487	0.000451937	4
245	Thyroiditis	endocrine/metabolic	rs2277732	DPP9	1.01968	0.0367638	0.947623	1.09174	0.596042	0.951359	1	2096	558444	0	0.000129869	0	2
737	Curvature of spine	musculoskeletal	rs61667602	CRHR1	0.987795	0.0231682	0.942385	1.0332	0.596081	0.951359	1	6114	594492	57.039	4.65538	0.00610003	3
280.2	Iron deficiency anemia secondary to blood loss (chronic)	hematopoietic	rs11234800	ME3	0.984999	0.0285177	0.929104	1.04089	0.596102	0.951359	1	6582	595007	0	0.53925	0	3
041.11	Methicillin sensitive Staphylococcus aureus	infectious diseases	rs7605877	FOXI3	0.985133	0.0282613	0.929741	1.04052	0.596102	0.951359	1	5152	599416	29.3363	2.83031	0.00128051	3
361.1	Retinal detachment with retinal defect	sense organs	rs732990	CIB4	1.01041	0.0195425	0.972108	1.04871	0.596102	0.951359	1	5732	603421	48.8458	3.90975	0.00244267	3
250.21	Type 2 diabetes with ketoacidosis	endocrine/metabolic	rs9268576	HLA-DRA	1.03301	0.0612778	0.912905	1.15311	0.596124	0.951359	1	1865	558762	0	0.0213855	0	2
781	Symptoms involving nervous and musculoskeletal systems	symptoms	rs13050728	IFNAR2	0.990841	0.0173642	0.956807	1.02487	0.596166	0.951359	1	8232	584391	28.2311	2.78672	0.000646259	3
300.12	Agorophobia, social phobia, and panic disorder	mental disorders	rs505922	ABO	0.994587	0.0102432	0.97451	1.01466	0.596172	0.951359	1	23190	584658	31.874	4.4036	0.000354582	4
741.2	Stiffness of joint	musculoskeletal	rs12809318	FBRSL1	1.01029	0.0193257	0.972415	1.04817	0.596183	0.951359	1	6238	596211	58.4411	4.81244	0.0027248	3
579.8	Nonspecific abnormal findings in stool contents	digestive	rs60305836	CDH8	1.01087	0.0204088	0.970871	1.05087	0.596209	0.951359	1	10130	574086	0	1.51557	0	3
338	Pain	neurological	rs67579710	THBS3	1.00406	0.00764813	0.98907	1.01905	0.596235	0.951359	1	93383	448961	56.0332	6.82334	0.000432117	4
287.32	Secondary thrombocytopenia	hematopoietic	rs11234800	ME3	0.977952	0.0420803	0.895474	1.06043	0.596238	0.951359	1	2675	605077	14.9462	2.35145	0.00332562	3
798	Malaise and fatigue	symptoms	rs111837807	CCHCR1	0.994737	0.00995891	0.975218	1.01426	0.596239	0.951359	1	83164	459364	57.9306	7.13107	0.00110705	4
287.31	Primary thrombocytopenia	hematopoietic	rs111837807	CCHCR1	0.965354	0.0665521	0.834912	1.0958	0.596244	0.951359	1	1637	559479	30.6442	1.44184	0.00753671	2
726	Peripheral enthesopathies and allied syndromes	musculoskeletal	rs7579014	BCL11A	0.997457	0.00480566	0.988038	1.00688	0.596276	0.951359	1	145259	398656	0	1.27973	0	4
580.32	Nephritis and nephropathy with pathological lesion	genitourinary	rs60305836	CDH8	1.02207	0.0412	0.941314	1.10282	0.596279	0.951359	1	2429	607012	0	0.357284	0	3
348.9	Other conditions of brain, NOS	neurological	rs11702230	LOC101928126	0.977754	0.0424717	0.894509	1.061	0.596323	0.951359	1	3416	600898	0	0.980191	0	3
560	Intestinal obstruction without mention of hernia	digestive	rs915823	TMPRSS2	0.990934	0.017193	0.957236	1.02463	0.596329	0.951359	1	12634	585481	0	0.820429	0	3
531.2	Gastric ulcer	digestive	rs67579710	THBS3	0.983606	0.0312077	0.922439	1.04477	0.596331	0.951359	1	4660	600337	62.5709	5.34343	0.00668543	3
362.6	Peripheral retinal degenerations	sense organs	rs581342	LMNA	1.01089	0.0204496	0.970809	1.05097	0.596332	0.951359	1	11147	595911	0	1.80619	0	4
198.5	Secondary malignancy of brain/spine	neoplasms	rs34488998	NKAIN3	1.0504	0.0928233	0.868461	1.23233	0.596336	0.951359	1	1990	559835	0	0.807549	0	2
516	Abnormal sputum	respiratory	rs77534576	DLX4	0.964109	0.0690132	0.828843	1.09937	0.596372	0.951388	1	6792	594784	56.1833	4.56447	0.0304727	3
789	Nausea and vomiting	symptoms	rs12567716	FOXD2	0.993279	0.0127348	0.968319	1.01824	0.59642	0.951429	1	40122	527204	0	1.05059	0	4
733.8	Malunion and nonunion of fracture	musculoskeletal	rs117169628	SLC22A31	0.977132	0.0436869	0.891505	1.06276	0.596432	0.951429	1	2663	556506	0	0.941114	0	2
475.9	Postnasal drip	respiratory	rs76073397	MIR548H2	1.03692	0.0684728	0.902715	1.17113	0.596455	0.951437	1	1648	554356	0	0.150201	0	2
495.11	Chronic obstructive asthma with exacerbation	respiratory	rs35508621	LZTFL1	0.956848	0.0833113	0.793557	1.12014	0.596476	0.951444	1	1445	558227	0	0.642445	0	2
041.1	Staphylococcus infections	infectious diseases	rs12567716	FOXD2	0.98814	0.0225345	0.943973	1.03231	0.596502	0.951445	1	11870	584943	0	0.464921	0	3
713.5	Arthropathy associated with neurological disorders	musculoskeletal	rs76073397	MIR548H2	0.966454	0.0644499	0.840132	1.09278	0.596512	0.951445	1	1927	559778	62.1955	2.64518	0.264582	2
915	NA	NA	rs11085727	TYK2	1.00597	0.0112487	0.983925	1.02802	0.596557	0.951449	1	22314	542431	0	0.455865	0	3
427.5	Arrhythmia (cardiac) NOS	circulatory system	rs9367106	LOC100505711	0.989018	0.0208617	0.948129	1.02991	0.596565	0.951449	1	39288	532253	0	0.0658578	0	4
963	Poisoning by primarily systemic agents	injuries & poisonings	rs915823	TMPRSS2	1.02052	0.03837	0.945313	1.09572	0.596567	0.951449	1	2362	555824	0	0.329237	0	2
429.3	Symptoms involving cardiovascular system	circulatory system	rs111837807	CCHCR1	1.01683	0.0315328	0.955026	1.07863	0.596609	0.951489	1	6872	586061	3.88848	2.08092	0.000310466	3
612.2	Hypertrophy of breast (Gynecomastia)	genitourinary	rs117169628	SLC22A31	0.984483	0.0295509	0.926563	1.0424	0.596658	0.95149	1	6928	599068	0	1.11931	0	3
709.2	Sicca syndrome	dermatologic	rs111837807	CCHCR1	0.960201	0.0767486	0.809774	1.11063	0.596692	0.95149	1	1304	559008	70.1772	3.35314	0.061455	2
516.1	Hemoptysis	respiratory	rs77534576	DLX4	0.962901	0.0714438	0.822871	1.10293	0.5967	0.95149	1	6337	597571	50.3066	4.02468	0.0265534	3
327.4	Insomnia	neurological	rs4830964	.	1.00217	0.00410137	0.994134	1.01021	0.596752	0.95149	1	103852	455683	32.5134	4.44532	5.86812e-05	4
364	Corneal opacity and other disorders of cornea	sense organs	rs9461128	TMEM14B	1.01533	0.0287621	0.95896	1.07171	0.596761	0.95149	1	14087	583306	0	1.5198	0	3
277	Other disorders of metabolism	endocrine/metabolic	rs117169628	SLC22A31	0.984662	0.0292164	0.927398	1.04193	0.596781	0.95149	1	6350	596281	44.0247	3.573	0.00662243	3
277	Other disorders of metabolism	endocrine/metabolic	rs10774679	OAS3	0.98996	0.0190745	0.952574	1.02735	0.59679	0.95149	1	6350	596281	0	1.64385	0	3
530.2	Esophageal bleeding (varices/hemorrhage)	digestive	rs11085727	TYK2	0.988559	0.0217521	0.945925	1.03119	0.596792	0.95149	1	5785	600402	39.9301	3.32945	0.00176286	3
430	Intracranial hemorrhage	circulatory system	rs915823	TMPRSS2	1.01374	0.0257876	0.963192	1.06428	0.596799	0.95149	1	5496	603657	0	0.11303	0	3
564.8	NA	NA	rs55654108	PDCL3P4	1.00982	0.0184642	0.973626	1.04601	0.596801	0.95149	1	7213	584475	0	1.35508	0	3
425	Cardiomyopathy	circulatory system	rs915823	TMPRSS2	0.993663	0.0120166	0.970111	1.01722	0.596801	0.95149	1	26685	570445	37.432	3.19652	0.000460366	3
427.1	Paroxysmal tachycardia, unspecified	circulatory system	rs721917	SFTPD	1.00575	0.0108387	0.984506	1.02699	0.596841	0.9515	1	18185	579155	0	1.07881	0	3
704.2	Hirsutism	dermatologic	rs10774679	OAS3	1.02842	0.0529913	0.924561	1.13229	0.596875	0.9515	1	845	561184	0	0.02333	0	2
626.8	Infertility, female	genitourinary	rs7605877	FOXI3	1.02759	0.0514687	0.926714	1.12847	0.596909	0.9515	1	1327	610177	7.39499	2.15971	0.000755415	3
345.3	Convulsions	neurological	rs13050728	IFNAR2	0.993751	0.011853	0.97052	1.01698	0.596928	0.9515	1	18332	582578	48.2919	3.86787	0.000632849	3
755.1	Congenital deformities of feet	congenital anomalies	rs60305836	CDH8	1.00841	0.0158349	0.977372	1.03945	0.596941	0.9515	1	16964	585829	0	1.02205	0	4
289.8	Polycythemia, secondary	hematopoietic	rs1878527	ANKRD30BL	0.985227	0.0281456	0.930061	1.04039	0.596942	0.9515	1	4400	604476	0	1.98848	0	3
550.2	Diaphragmatic hernia	digestive	rs67579710	THBS3	0.992303	0.0146131	0.963661	1.02094	0.596963	0.9515	1	22866	559097	0	0.00284494	0	3
362.3	Other nondiabetic retinopathy	sense organs	rs9577395	ATP11A	0.992399	0.0144304	0.964115	1.02068	0.596965	0.9515	1	19091	571341	0	1.47991	0	3
691	Congenital anomalies of skin	dermatologic	rs13050728	IFNAR2	0.984178	0.0301641	0.925056	1.0433	0.59699	0.9515	1	2822	554266	0	0.0796705	0	2
442.2	Aneurysm of iliac artery	circulatory system	rs9268576	HLA-DRA	0.967682	0.0621365	0.845894	1.08947	0.597007	0.9515	1	2249	558753	0	0.145806	0	2
281.1	Megaloblastic anemia	hematopoietic	rs2277732	DPP9	0.992823	0.0136241	0.96612	1.01953	0.597019	0.9515	1	16039	583862	58.5826	4.82889	0.00176599	3
715.1	Sacroiliitis NEC	musculoskeletal	rs7605877	FOXI3	0.98673	0.0252689	0.937203	1.03626	0.597027	0.9515	1	6346	599603	0	0.464743	0	3
1010	NA	NA	rs13179014	SPEF2	0.99471	0.0100318	0.975048	1.01437	0.597034	0.9515	1	559598	28862	24.4262	3.96963	0.000294517	4
626.13	Irregular menstrual cycle	genitourinary	rs60869999	MYO1C	1.02069	0.0387348	0.944767	1.09661	0.597074	0.951524	1	2433	606144	44.9486	3.63297	0.00504457	3
255.12	Hyperaldosteronism	endocrine/metabolic	rs505922	ABO	0.978159	0.0417778	0.896275	1.06004	0.597096	0.951524	1	1280	560810	0	0.869514	0	2
736	Other acquired deformities of limbs	musculoskeletal	rs2277732	DPP9	0.992658	0.0139415	0.965333	1.01998	0.597101	0.951524	1	15392	578674	0	1.4622	0	3
240	Simple and unspecified goiter	endocrine/metabolic	rs7579014	BCL11A	1.01568	0.0294414	0.957977	1.07339	0.597135	0.951551	1	2765	556623	0	0.639189	0	2
324	Other CNS infection and poliomyelitis	neurological	rs11702230	LOC101928126	1.03756	0.0697826	0.900784	1.17433	0.597257	0.951592	1	1192	560382	29.0489	1.40942	0.0166374	2
428.2	Heart failure NOS	circulatory system	rs11234800	ME3	0.984413	0.0297346	0.926133	1.04269	0.597271	0.951592	1	5720	597584	18.589	2.45667	0.00213329	3
244.2	Acquired hypothyroidism	endocrine/metabolic	rs766826	ELF5	1.01213	0.0228127	0.967412	1.05684	0.59728	0.951592	1	5281	600725	0	1.45205	0	3
870.3	Other open wound of head and face	injuries & poisonings	rs13179014	SPEF2	1.01462	0.0274657	0.960783	1.06845	0.597284	0.951592	1	3406	598278	0	0.599434	0	3
292.3	Memory loss	mental disorders	rs7671107	LOC101929161	0.99298	0.013335	0.966844	1.01912	0.59731	0.951592	1	18358	574559	0	1.35104	0	3
371.2	Conjunctivitis, noninfectious	sense organs	rs13050728	IFNAR2	1.0073	0.0137611	0.980324	1.03427	0.597326	0.951592	1	13602	586320	0	0.919532	0	4
742.2	Pathological, developmental or recurrent dislocation	musculoskeletal	rs35508621	LZTFL1	1.04331	0.0802596	0.885998	1.20062	0.59734	0.951592	1	1362	558925	0	0.398237	0	2
368.2	Diplopia and disorders of binocular vision	sense organs	rs766826	ELF5	0.991598	0.015975	0.960287	1.02291	0.597359	0.951592	1	10927	588784	31.6609	2.92658	0.000785009	3
442.8	Aneurysm of other specified artery	circulatory system	rs10129899	LINC00637	0.976451	0.0451187	0.888018	1.06488	0.597372	0.951592	1	1202	559516	13.0852	1.15055	0.00145526	2
626.8	Infertility, female	genitourinary	rs766826	ELF5	0.974819	0.0482878	0.880175	1.06946	0.597385	0.951592	1	1327	610177	33.0329	2.98654	0.00368637	3
276.41	Acidosis	endocrine/metabolic	rs67579710	THBS3	1.01032	0.0194425	0.972214	1.04843	0.597413	0.951592	1	11390	582971	8.24293	2.17967	0.000128275	3
277.7	Dysmetabolic syndrome X	endocrine/metabolic	rs7671107	LOC101929161	0.987046	0.0246902	0.938653	1.03544	0.597436	0.951592	1	5108	602288	0	1.4703	0	3
527.2	Sialoadenitis	digestive	rs7671107	LOC101929161	1.02065	0.0387116	0.944779	1.09653	0.597437	0.951592	1	2073	557166	0	0.383939	0	2
476	Allergic rhinitis	respiratory	rs7671107	LOC101929161	1.00302	0.00570352	0.991838	1.0142	0.597444	0.951592	1	125595	429142	43.1813	5.27995	0.000144152	4
580.2	Nephrotic syndrome without mention of glomerulonephritis	genitourinary	rs61667602	CRHR1	1.02561	0.0478944	0.93174	1.11949	0.597473	0.951592	1	1528	559392	0	0.176296	0	2
041	Bacterial infection NOS	infectious diseases	rs60869999	MYO1C	1.0051	0.00963781	0.986212	1.02399	0.597497	0.951592	1	37102	544150	0	0.0418612	0	4
252	Disorders of parathyroid gland	endocrine/metabolic	rs7579014	BCL11A	0.990748	0.0176044	0.956244	1.02525	0.597504	0.951592	1	7788	599953	0	0.877099	0	3
475.9	Postnasal drip	respiratory	rs72711165	TMEM65	0.924645	0.148386	0.633808	1.21548	0.597513	0.951592	1	1648	554356	28.9672	1.4078	0.0209726	2
772.4	Rhabdomyolysis	symptoms	rs11085727	TYK2	1.01684	0.0316294	0.954846	1.07883	0.597524	0.951592	1	3030	605385	28.7681	2.80773	0.00184689	3
401.2	Hypertensive heart and/or renal disease	circulatory system	rs10129899	LINC00637	0.996681	0.00629788	0.984337	1.00902	0.597537	0.951592	1	78395	501345	0	0.286378	0	4
575.2	Obstruction of bile duct	digestive	rs9461128	TMEM14B	1.0483	0.0893549	0.873169	1.22344	0.597539	0.951592	1	1366	559652	0	0.271064	0	2
270.38	Other specified disorders of plasma protein metabolism	endocrine/metabolic	rs11234800	ME3	0.961795	0.0737854	0.817176	1.10641	0.597544	0.951592	1	979	558169	61.4036	2.59091	0.04658	2
189.21	Malignant neoplasm of bladder	neoplasms	rs4830964	.	0.994245	0.010933	0.972816	1.01567	0.597568	0.951602	1	11134	598050	0	0.560873	0	3
715.2	Ankylosing spondylitis	musculoskeletal	rs12567716	FOXD2	0.970362	0.0569987	0.858645	1.08208	0.597616	0.951632	1	1815	559865	0	0.367419	0	2
359	Muscular dystrophies and other myopathies	neurological	rs3746539	PTPRT	1.01779	0.0334082	0.952309	1.08327	0.597648	0.951632	1	2169	557241	33.1831	1.49663	0.00165338	2
389.4	Tinnitus	sense organs	rs77534576	DLX4	0.990032	0.0189822	0.952827	1.02724	0.59766	0.951632	1	92461	447378	0	1.71579	0	4
041.9	Infection with drug-resistant microorganisms	infectious diseases	rs9577395	ATP11A	0.976423	0.0452145	0.887802	1.06504	0.597707	0.951632	1	1735	556960	75.7807	4.12894	0.0323086	2
427.7	Tachycardia NOS	circulatory system	rs9461128	TMEM14B	1.01211	0.0228032	0.967412	1.0568	0.59771	0.951632	1	18597	560173	0	1.32379	0	3
289.4	Lymphadenitis	hematopoietic	rs72711165	TMEM65	1.02496	0.0467244	0.933381	1.11654	0.597736	0.951632	1	14858	574721	0	0.887514	0	3
609.1	Infertility, male	genitourinary	rs1878527	ANKRD30BL	0.973598	0.0507108	0.874205	1.07299	0.597754	0.951632	1	1416	609119	39.237	3.29148	0.00615979	3
257.1	Testicular hypofunction	endocrine/metabolic	rs9461128	TMEM14B	1.01158	0.0218139	0.968821	1.05433	0.597757	0.951632	1	29051	572836	0	1.69904	0	3
269	Proteinuria	endocrine/metabolic	rs62200027	CASC20	0.992756	0.0137786	0.96575	1.01976	0.597763	0.951632	1	15196	591702	2.45328	3.07545	3.05254e-05	4
070.3	Viral hepatitis C	infectious diseases	rs72711165	TMEM65	1.0162	0.0304642	0.956494	1.07591	0.597763	0.951632	1	34629	572788	0	0.31689	0	3
1010.5	NA	NA	rs35508621	LZTFL1	0.995349	0.00883573	0.978031	1.01267	0.597779	0.951632	1	294072	210493	1.30123	3.03955	1.53507e-05	4
338.1	Acute pain	neurological	rs60305836	CDH8	0.993046	0.0132292	0.967116	1.01897	0.597835	0.951694	1	25857	543650	0	1.56531	0	4
429.1	Heart transplant/surgery	circulatory system	rs581342	LMNA	0.976801	0.0444989	0.889583	1.06402	0.59786	0.951697	1	2848	554518	0	0.0193033	0	2
735	Acquired foot deformities	musculoskeletal	rs3746539	PTPRT	1.00295	0.00558519	0.992003	1.0139	0.597871	0.951697	1	94478	483977	45.9697	5.55244	0.000188657	4
345	Epilepsy, recurrent seizures, convulsions	neurological	rs13050728	IFNAR2	0.994618	0.0102341	0.974559	1.01468	0.597958	0.951807	1	24913	573824	0	1.20507	0	3
559	Ileostomy status	digestive	rs35508621	LZTFL1	0.965723	0.0661459	0.836077	1.09537	0.597994	0.951809	1	2004	559960	0	0.745036	0	2
338.1	Acute pain	neurological	rs721917	SFTPD	0.995171	0.00917967	0.977179	1.01316	0.597994	0.951809	1	25857	543650	0	0.801148	0	4
946	Anaphylactic shock NOS	injuries & poisonings	rs35508621	LZTFL1	1.03201	0.0597897	0.914826	1.1492	0.598154	0.951888	1	3184	604642	0	0.600761	0	3
284	Aplastic anemia	hematopoietic	rs11702230	LOC101928126	0.984217	0.0301844	0.925056	1.04338	0.598162	0.951888	1	6609	600166	61.6123	5.21	0.011411	3
627.22	Need for Hormone replacement therapy (postmenopausal)	genitourinary	rs34488998	NKAIN3	0.941982	0.113406	0.719705	1.16426	0.598168	0.951888	1	1571	559597	0	0.688692	0	2
420.2	Pericarditis	circulatory system	rs732990	CIB4	0.988698	0.0215668	0.946427	1.03097	0.598188	0.951888	1	4787	601703	0	0.773295	0	3
454.11	Varicose veins of lower extremity, symptomtic	circulatory system	rs55654108	PDCL3P4	1.00768	0.0145217	0.97922	1.03614	0.598198	0.951888	1	11547	590591	0	0.0208928	0	3
528.3	Cellulitis and abscess of oral soft tissues	digestive	rs13050728	IFNAR2	1.02171	0.0407507	0.941835	1.10158	0.598215	0.951888	1	1594	554438	0	0.471487	0	2
272.11	Hypercholesterolemia	endocrine/metabolic	rs9577395	ATP11A	0.99631	0.0070146	0.982562	1.01006	0.598222	0.951888	1	86287	489058	31.248	4.36351	0.000240407	4
772	Symptoms of the muscles	symptoms	rs11085727	TYK2	1.01719	0.0323431	0.953796	1.08058	0.598244	0.951888	1	2737	602133	27.9365	2.77533	0.00211989	3
384.4	Perforation of tympanic membrane	sense organs	rs11085727	TYK2	1.01458	0.0274792	0.960725	1.06844	0.598248	0.951888	1	3450	605737	0	0.952063	0	3
352.1	Trigeminal nerve disorders [CN5]	neurological	rs10129899	LINC00637	0.985481	0.0277572	0.931076	1.03988	0.598248	0.951888	1	3224	603838	0	0.618776	0	3
277.51	Lipoprotein disorders	endocrine/metabolic	rs12809318	FBRSL1	0.980363	0.0376403	0.906588	1.05414	0.598262	0.951888	1	1584	558550	0	0.204158	0	2
117	Mycoses	infectious diseases	rs13179014	SPEF2	0.986369	0.0260504	0.93531	1.03743	0.598284	0.951888	1	3882	601847	48.5514	3.88738	0.00381239	3
227	Benign neoplasm of other endocrine glands and related structures	neoplasms	rs915823	TMPRSS2	0.988141	0.0226491	0.943748	1.03253	0.598374	0.951888	1	7392	600694	0	1.15491	0	3
577.2	Chronic pancreatitis	digestive	rs60305836	CDH8	0.983901	0.0308126	0.923508	1.04429	0.598385	0.951888	1	4353	604880	0	0.469625	0	3
519.9	Symptoms involving respiratory system and other chest symptoms	respiratory	rs2277732	DPP9	0.989837	0.0193956	0.951821	1.02785	0.598417	0.951888	1	7899	588219	0	0.339066	0	3
536.3	Gastroparesis	digestive	rs76073397	MIR548H2	0.97418	0.0496722	0.876822	1.07154	0.598445	0.951888	1	3682	605574	0	1.21056	0	3
681.7	Cellulitis and abscess of trunk	dermatologic	rs35508621	LZTFL1	0.983844	0.030929	0.923223	1.04446	0.598453	0.951888	1	10254	587124	0	1.57601	0	3
292.6	Hallucinations	mental disorders	rs11702230	LOC101928126	0.965467	0.0667366	0.834663	1.09627	0.598469	0.951888	1	1668	556743	0	0.355924	0	2
375.1	Dry eyes	sense organs	rs4830964	.	0.997869	0.0040516	0.989928	1.00581	0.598497	0.951888	1	111344	438213	0	0.901749	0	4
185	Cancer of prostate	neoplasms	rs76073397	MIR548H2	1.00701	0.0132627	0.981013	1.033	0.598499	0.951888	1	57154	554582	0	1.94416	0	4
599.2	Retention of urine	genitourinary	rs67579710	THBS3	0.993249	0.012864	0.968036	1.01846	0.598501	0.951888	1	30337	554427	0	0.0260291	0	3
350.2	Abnormality of gait	neurological	rs12809318	FBRSL1	0.996897	0.00590184	0.98533	1.00846	0.598506	0.951888	1	79274	486804	46.5844	5.61634	0.000249506	4
386.2	Peripheral or central vertigo	sense organs	rs1878527	ANKRD30BL	0.99211	0.015044	0.962624	1.0216	0.598527	0.951888	1	15950	576526	3.11001	2.0642	3.89817e-05	3
773	NA	NA	rs9461128	TMEM14B	1.005	0.00946711	0.986441	1.02355	0.598532	0.951888	1	171144	343819	0	1.35331	0	4
574.11	Cholelithiasis with acute cholecystitis	digestive	rs505922	ABO	1.01745	0.0328525	0.953057	1.08184	0.598534	0.951888	1	2122	606841	56.1948	4.56567	0.00708479	3
536.3	Gastroparesis	digestive	rs117169628	SLC22A31	0.979704	0.0389471	0.903368	1.05604	0.598558	0.951888	1	3682	605574	67.7206	6.1959	0.0236668	3
696.42	Psoriatic arthropathy	dermatologic	rs9367106	LOC100505711	1.03783	0.0705232	0.8996	1.17605	0.598566	0.951888	1	3427	607954	13.1275	2.30223	0.00241811	3
830	Dislocation	injuries & poisonings	rs7579014	BCL11A	1.00572	0.0108288	0.984493	1.02694	0.598571	0.951888	1	21100	573517	32.9843	2.98437	0.000247519	3
151	Cancer of stomach	neoplasms	rs1405655	NR1H2	0.979015	0.0402858	0.900055	1.05798	0.59858	0.951888	1	1484	560261	53.2389	2.13853	0.0042462	2
850	Hemorrhage or hematoma complicating a procedure	injuries & poisonings	rs77534576	DLX4	0.959623	0.0782904	0.806173	1.11307	0.598584	0.951888	1	5105	596630	0	0.744376	0	3
244.4	Hypothyroidism NOS	endocrine/metabolic	rs77534576	DLX4	0.98861	0.0217618	0.945957	1.03126	0.598608	0.951888	1	68397	539116	0	1.60699	0	4
458.9	Hypotension NOS	circulatory system	rs13179014	SPEF2	0.994688	0.0101175	0.974858	1.01452	0.598616	0.951888	1	26985	549061	0	0.714265	0	3
173	Neoplasm of uncertain behavior of skin	neoplasms	rs72711165	TMEM65	1.016	0.0301505	0.956902	1.07509	0.598626	0.951888	1	56771	496253	13.9631	2.32459	0.00135076	3
624.9	stress incontinence, female	genitourinary	rs11702230	LOC101928126	1.01843	0.0347042	0.950414	1.08645	0.598655	0.951888	1	5465	602443	0	0.337079	0	3
324	Other CNS infection and poliomyelitis	neurological	rs4830964	.	1.01787	0.0336495	0.951914	1.08382	0.598683	0.951888	1	1192	560382	0	0.0227513	0	2
1010	NA	NA	rs60305836	CDH8	1.00691	0.0130923	0.981253	1.03257	0.598711	0.951888	1	559598	28862	0	2.42719	0	4
686.4	Pyogenic granuloma	dermatologic	rs721917	SFTPD	0.976443	0.045301	0.887653	1.06523	0.598727	0.951888	1	1015	558914	66.5436	2.98896	0.010963	2
577.3	Cyst and pseudocyst of pancreas	digestive	rs3746539	PTPRT	0.985635	0.0274968	0.931742	1.03953	0.598745	0.951888	1	3185	607172	72.7245	7.3326	0.0116098	3
498	Acute bronchospasm	respiratory	rs67579710	THBS3	1.03772	0.0703608	0.899811	1.17563	0.598749	0.951888	1	853	556453	82.1448	5.6006	0.0462596	2
830	Dislocation	injuries & poisonings	rs11085727	TYK2	1.00615	0.0116527	0.983311	1.02899	0.598751	0.951888	1	21100	573517	0	0.206406	0	3
979	Adverse drug events and drug allergies	injuries & poisonings	rs3746539	PTPRT	0.992551	0.0142103	0.964699	1.0204	0.598774	0.951888	1	11922	573239	0	0.453406	0	3
426.23	Second degree AV block	circulatory system	rs915823	TMPRSS2	1.02131	0.0400895	0.942739	1.09989	0.598831	0.951888	1	2194	558038	0	0.0342055	0	2
798.1	Chronic fatigue syndrome	symptoms	rs60305836	CDH8	0.982994	0.0326048	0.919088	1.0469	0.598833	0.951888	1	4246	598557	0	0.984235	0	3
110.11	Dermatophytosis of nail	infectious diseases	rs915823	TMPRSS2	0.996449	0.00676213	0.983195	1.0097	0.598833	0.951888	1	103664	469928	16.4772	3.59183	6.74119e-05	4
594.3	Calculus of ureter	genitourinary	rs60305836	CDH8	0.989303	0.0204426	0.949236	1.02937	0.598834	0.951888	1	10923	594132	14.0359	2.32655	0.000378003	3
452	Other venous embolism and thrombosis	circulatory system	rs10774679	OAS3	0.995467	0.0086369	0.978539	1.0124	0.598861	0.951888	1	32528	564092	37.2104	3.18524	0.000227646	3
401.22	Hypertensive chronic kidney disease	circulatory system	rs13050728	IFNAR2	0.99588	0.00784833	0.980497	1.01126	0.598863	0.951888	1	46116	550594	10.3047	3.34466	4.77386e-05	4
225	Benign neoplasm of brain and other parts of nervous system	neoplasms	rs34488998	NKAIN3	1.03731	0.0696517	0.90079	1.17383	0.59897	0.951923	1	3515	606629	0	0.200087	0	3
425	Cardiomyopathy	circulatory system	rs7579014	BCL11A	1.00512	0.00971204	0.986085	1.02416	0.598977	0.951923	1	26685	570445	0	0.418395	0	3
200.1	Polycythemia vera	neoplasms	rs1878527	ANKRD30BL	0.979624	0.0391487	0.902893	1.05636	0.598993	0.951923	1	2217	558882	0	0.313321	0	2
751.2	Congenital anomalies of urinary system	congenital anomalies	rs732990	CIB4	1.00867	0.016426	0.976479	1.04087	0.599016	0.951923	1	8300	592970	0	0.471127	0	3
110.12	Althete's foot	infectious diseases	rs766826	ELF5	0.994605	0.0102874	0.974442	1.01477	0.599026	0.951923	1	28538	553809	0	0.174043	0	4
585.2	Renal failure NOS	genitourinary	rs7579014	BCL11A	0.991738	0.0157788	0.960811	1.02266	0.599027	0.951923	1	9765	592047	0	0.699001	0	3
596.5	Functional disorders of bladder	genitourinary	rs3746539	PTPRT	0.994119	0.0112193	0.972129	1.01611	0.59905	0.951923	1	19271	579258	60.6522	5.08287	0.0010896	3
348.9	Other conditions of brain, NOS	neurological	rs7605877	FOXI3	1.01799	0.033909	0.951526	1.08445	0.599059	0.951923	1	3416	600898	0	1.24014	0	3
008.6	Viral Enteritis	infectious diseases	rs7579014	BCL11A	0.980823	0.0368304	0.908635	1.05301	0.599062	0.951923	1	1752	551893	0	0.406166	0	2
425.1	Primary/intrinsic cardiomyopathies	circulatory system	rs12809318	FBRSL1	0.994897	0.00973043	0.975826	1.01397	0.599072	0.951923	1	25393	572681	56.7006	4.619	0.000653449	3
580.31	Nephritis and nephropathy in diseases classified elsewhere	genitourinary	rs10774679	OAS3	1.01298	0.0245368	0.964891	1.06108	0.599085	0.951923	1	3886	604287	9.8276	2.21797	0.000265329	3
189.1	Cancer of kidney and renal pelvis	neoplasms	rs7671107	LOC101929161	0.989724	0.0196482	0.951213	1.02823	0.599094	0.951923	1	8068	601996	51.919	4.15965	0.00172809	3
580.3	Nephritis and nephropathy without mention of glomerulonephritis	genitourinary	rs3746539	PTPRT	1.01041	0.0196992	0.971798	1.04902	0.599123	0.951923	1	6301	599551	66.6213	5.99185	0.0034641	3
327.31	Central/nonobstroctive sleep apnea	neurological	rs11234800	ME3	1.01421	0.026842	0.961599	1.06682	0.599129	0.951923	1	6567	597711	0	0.0597504	0	3
149.1	Cancer of oropharynx	neoplasms	rs10774679	OAS3	0.983975	0.0307367	0.923731	1.04422	0.599178	0.951974	1	2402	559367	0	0.393532	0	2
010	Tuberculosis	infectious diseases	rs111837807	CCHCR1	1.02671	0.050148	0.928415	1.125	0.599205	0.95199	1	2954	604601	73.8792	7.65675	0.025141	3
367.8	Hypermetropia	sense organs	rs7579014	BCL11A	0.997036	0.00564899	0.985964	1.00811	0.599277	0.952076	1	93935	453412	33.5254	4.513	0.000123378	4
285.22	Anemia in neoplastic disease	hematopoietic	rs13050728	IFNAR2	1.0179	0.0337762	0.951703	1.08411	0.599307	0.952096	1	2236	557506	0	0.218098	0	2
727	Other disorders of synovium, tendon, and bursa	musculoskeletal	rs10129899	LINC00637	0.996697	0.00629743	0.984354	1.00904	0.599327	0.9521	1	73454	492491	0	1.07074	0	4
260.1	Cachexia	endocrine/metabolic	rs35508621	LZTFL1	0.95017	0.0973006	0.759461	1.14088	0.59936	0.952124	1	1137	558871	69.3262	3.26011	0.387399	2
603.2	Spermatocele	genitourinary	rs721917	SFTPD	0.985554	0.0277011	0.93126	1.03985	0.599378	0.952126	1	2712	605655	2.51906	2.05168	0.000104381	3
450	Noninfectious disorders of lymphatic channels	circulatory system	rs11234800	ME3	1.01517	0.0286611	0.958993	1.07134	0.599404	0.952136	1	5845	600931	0	1.48999	0	3
433.8	Late effects of cerebrovascular disease	circulatory system	rs60869999	MYO1C	1.00688	0.0130501	0.981299	1.03246	0.599458	0.952136	1	19716	580205	0	0.773073	0	3
695.4	Lupus (localized and systemic)	dermatologic	rs4830964	.	0.985904	0.027035	0.932915	1.03889	0.599506	0.952136	1	2451	609013	18.1134	2.4424	0.000629255	3
964.1	Anticoagulants causing adverse effects	injuries & poisonings	rs10129899	LINC00637	1.02364	0.0445026	0.936419	1.11087	0.599509	0.952136	1	1257	557914	70.7116	3.41432	0.0320748	2
317.1	Alcoholism	mental disorders	rs13050728	IFNAR2	0.996906	0.0059017	0.985339	1.00847	0.599551	0.952136	1	89660	497279	0	1.50376	0	4
627.4	Premenopausal menorrhagia	genitourinary	rs13179014	SPEF2	1.0334	0.0625761	0.910747	1.15605	0.599604	0.952136	1	709	560451	0	0.950836	0	2
078	Viral warts & HPV	infectious diseases	rs34488998	NKAIN3	1.01357	0.0256719	0.963251	1.06388	0.599609	0.952136	1	27223	561786	0	1.2879	0	4
550	Abdominal hernia	digestive	rs77534576	DLX4	1.01049	0.0198776	0.971529	1.04945	0.599634	0.952136	1	86235	490949	0	0.762318	0	4
340	Migraine	neurological	rs60305836	CDH8	0.994484	0.0105387	0.973828	1.01514	0.599662	0.952136	1	46020	554647	0	1.65148	0	4
512.2	Painful respiration	respiratory	rs7605877	FOXI3	1.00976	0.0185141	0.973477	1.04605	0.599669	0.952136	1	11171	567374	0	0.858916	0	3
359.2	Myopathy	neurological	rs915823	TMPRSS2	0.977045	0.0442456	0.890324	1.06377	0.599683	0.952136	1	1911	557702	50.5584	2.02259	0.00556973	2
509.8	Dependence on respirator [Ventilator] or supplemental oxygen	respiratory	rs9461128	TMEM14B	0.980747	0.0370395	0.90815	1.05334	0.599686	0.952136	1	10103	591742	0	0.0877183	0	3
155.1	Malignant neoplasm of liver, primary	neoplasms	rs61667602	CRHR1	1.01565	0.029597	0.957644	1.07366	0.599704	0.952136	1	3866	607190	0	1.58948	0	3
610	Benign mammary dysplasias	genitourinary	rs62200027	CASC20	1.0129	0.0244193	0.965035	1.06076	0.599737	0.952136	1	5300	601583	50.8405	4.06839	0.00278947	3
370.1	Corneal ulcer	sense organs	rs77534576	DLX4	0.926209	0.14608	0.639892	1.21253	0.599758	0.952136	1	1742	559684	54.9978	2.22211	0.598241	2
797.1	Cardiogenic shock	symptoms	rs10774679	OAS3	0.97653	0.0452596	0.887821	1.06524	0.599758	0.952136	1	1119	559688	0	0.838005	0	2
736.6	Unequal leg length (acquired)	musculoskeletal	rs76073397	MIR548H2	1.01989	0.0375244	0.946338	1.09343	0.599759	0.952136	1	5779	601068	0	0.0231277	0	3
433.5	Cerebral aneurysm	circulatory system	rs721917	SFTPD	0.982732	0.0331963	0.917668	1.0478	0.599785	0.952136	1	1885	559809	0	0.0887056	0	2
271.3	Intestinal disaccharidase deficiencies and disaccharide malabsorption	endocrine/metabolic	rs7605877	FOXI3	1.00868	0.0164754	0.97639	1.04097	0.599793	0.952136	1	14209	589243	0	2.61665	0	4
427.41	Ventricular fibrillation and flutter	circulatory system	rs4830964	.	1.01638	0.0309732	0.955677	1.07709	0.599799	0.952136	1	1358	559128	77.934	4.53186	0.0122088	2
272.9	Unspecified disorder of lipoid metabolism	endocrine/metabolic	rs9461128	TMEM14B	1.03334	0.0625027	0.910833	1.15584	0.5998	0.952136	1	2861	600124	0	1.08391	0	3
228	Hemangioma and lymphangioma, any site	neoplasms	rs9461128	TMEM14B	1.02503	0.0471104	0.93269	1.11736	0.599806	0.952136	1	9529	581524	0	0.995152	0	3
442.2	Aneurysm of iliac artery	circulatory system	rs13179014	SPEF2	0.98233	0.0339797	0.91573	1.04893	0.599818	0.952136	1	2249	558753	0	0.0298264	0	2
797	Shock	symptoms	rs9367106	LOC100505711	0.953075	0.0916068	0.773525	1.13262	0.599822	0.952136	1	2274	556382	0	0.415711	0	2
285.1	Acute posthemorrhagic anemia	hematopoietic	rs72711165	TMEM65	1.0363	0.0679698	0.90308	1.16952	0.599853	0.952136	1	7210	588866	44.0525	3.57478	0.0137673	3
474.2	Chronic tonsillitis and adenoiditis	respiratory	rs61667602	CRHR1	0.981492	0.0356119	0.911692	1.05129	0.599865	0.952136	1	2890	605851	0	0.564205	0	3
379.4	Anomalies of pupillary function	sense organs	rs67579710	THBS3	0.975884	0.0465355	0.884674	1.06709	0.599872	0.952136	1	2107	556902	2.37928	1.02437	0.000135655	2
038.3	Bacteremia	infectious diseases	rs11085727	TYK2	1.00877	0.0166493	0.97614	1.0414	0.599873	0.952136	1	10099	595407	0	1.80596	0	3
386.9	Dizziness and giddiness (Light-headedness and vertigo)	sense organs	rs2277732	DPP9	1.00352	0.00670089	0.990387	1.01665	0.599894	0.952142	1	76087	475186	0	1.56446	0	4
809	Fracture of unspecified bones	injuries & poisonings	rs3746539	PTPRT	1.0084	0.0159503	0.977137	1.03966	0.599989	0.952218	1	9237	588720	69.3394	6.52303	0.00341673	3
348	Other conditions of brain	neurological	rs61667602	CRHR1	1.00953	0.0180915	0.974072	1.04499	0.600022	0.952218	1	10309	590176	0	1.58384	0	3
870.3	Other open wound of head and face	injuries & poisonings	rs9577395	ATP11A	0.98346	0.0318077	0.921117	1.0458	0.600028	0.952218	1	3406	598278	0	0.00491989	0	3
427.5	Arrhythmia (cardiac) NOS	circulatory system	rs34488998	NKAIN3	1.01161	0.022017	0.968458	1.05476	0.600047	0.952218	1	39288	532253	0	0.223325	0	4
433.21	Cerebral artery occlusion, with cerebral infarction	circulatory system	rs9268576	HLA-DRA	0.990794	0.01764	0.956219	1.02537	0.600054	0.952218	1	26875	572672	82.7247	11.5772	0.0053477	3
353.2	Nerve root lesions	neurological	rs9367106	LOC100505711	1.02794	0.0525592	0.924924	1.13096	0.600072	0.952218	1	4796	598948	0	1.91427	0	3
580.31	Nephritis and nephropathy in diseases classified elsewhere	genitourinary	rs11085727	TYK2	0.985791	0.0272975	0.932287	1.03929	0.600089	0.952218	1	3886	604287	0	0.17691	0	3
509.8	Dependence on respirator [Ventilator] or supplemental oxygen	respiratory	rs60305836	CDH8	1.01102	0.0209066	0.970044	1.052	0.600096	0.952218	1	10103	591742	13.8006	2.3202	0.00037602	3
573.6	Nonspecific elevation of levels of transaminase or lactic acid dehydrogenase [LDH]	digestive	rs766826	ELF5	1.01033	0.0195935	0.971922	1.04873	0.600098	0.952218	1	7276	588621	0	0.134184	0	3
851	Complications of transplants and reattached limbs	injuries & poisonings	rs61667602	CRHR1	1.01292	0.0245026	0.964899	1.06095	0.600221	0.952363	1	5689	598018	0	0.73597	0	3
189.11	Malignant neoplasm of kidney, except pelvis	neoplasms	rs11085727	TYK2	1.01014	0.0192565	0.9724	1.04789	0.600225	0.952363	1	7534	602813	0	0.64196	0	3
737	Curvature of spine	musculoskeletal	rs1878527	ANKRD30BL	0.987526	0.0239557	0.940573	1.03448	0.600278	0.952421	1	6114	594492	0	1.54551	0	3
695.3	Rosacea	dermatologic	rs581342	LMNA	0.98843	0.0222094	0.9449	1.03196	0.600301	0.952426	1	15137	587582	0	0.973191	0	3
261.4	Vitamin D deficiency	endocrine/metabolic	rs35508621	LZTFL1	0.994345	0.0108241	0.97313	1.01556	0.600325	0.952426	1	103408	464810	0	0.986078	0	4
771	Musculoskeletal symptoms referable to limbs	symptoms	rs9577395	ATP11A	1.0247	0.0465702	0.933421	1.11598	0.600343	0.952426	1	1598	553941	0	0.195889	0	2
857	Mechanical complication of unspecified genitourinary device, implant, and graft	injuries & poisonings	rs60869999	MYO1C	0.983749	0.0312789	0.922442	1.04506	0.600394	0.952426	1	3294	603777	0	0.534076	0	3
783	Fever of unknown origin	symptoms	rs67579710	THBS3	1.00826	0.0157121	0.977468	1.03906	0.600417	0.952426	1	18385	557757	0	0.778035	0	3
276.6	Fluid overload	endocrine/metabolic	rs60305836	CDH8	0.985818	0.0272708	0.932367	1.03927	0.600434	0.952426	1	5759	596988	0	0.510591	0	3
401	Hypertension	circulatory system	rs13179014	SPEF2	1.00287	0.00547644	0.992139	1.01361	0.60044	0.952426	1	432480	155932	2.04613	3.06267	5.89593e-06	4
327.71	Restless legs syndrome	neurological	rs1405655	NR1H2	1.00656	0.0124779	0.9821	1.03101	0.600453	0.952426	1	16015	587532	73.5822	7.57065	0.00356532	3
952	Spinal cord injury without evidence of spinal bone injury	injuries & poisonings	rs60869999	MYO1C	0.980726	0.0371603	0.907891	1.05356	0.600455	0.952426	1	2311	558294	0	0.680755	0	2
531.4	Peptic ulcer, site unspecified	digestive	rs9497053	UTRN	1.00824	0.0156641	0.977536	1.03894	0.600456	0.952426	1	12554	588805	0	0.355928	0	3
418.1	Precordial pain	circulatory system	rs915823	TMPRSS2	0.981538	0.0355872	0.911787	1.05129	0.600536	0.952492	1	2842	549470	25.3795	1.34011	0.00171329	2
686	Other local infections of skin and subcutaneous tissue	dermatologic	rs13050728	IFNAR2	0.989564	0.0200367	0.950292	1.02884	0.600554	0.952492	1	6199	584468	0	0.0380999	0	3
530.5	Disorders of esophageal motility	digestive	rs766826	ELF5	0.982012	0.0346674	0.914064	1.04996	0.600567	0.952492	1	2314	556979	0	0.198774	0	2
524.3	Anomalies of tooth position/malocclusion	digestive	rs12809318	FBRSL1	0.988955	0.0212122	0.947379	1.03053	0.600576	0.952492	1	5234	596975	0	0.549836	0	3
964	Poisoning by agents primarily affecting blood constituents	injuries & poisonings	rs76073397	MIR548H2	1.03947	0.0739333	0.894556	1.18437	0.600605	0.952492	1	1423	557417	0	0.0668669	0	2
430.1	Subarachnoid hemorrhage	circulatory system	rs72711165	TMEM65	1.10074	0.183351	0.741369	1.46011	0.600641	0.952492	1	895	560874	0	0.648293	0	2
743.1	Osteoporosis	musculoskeletal	rs76073397	MIR548H2	1.01026	0.0194932	0.97205	1.04846	0.600644	0.952492	1	21840	579928	57.9429	4.75544	0.00893209	3
339	Other headache syndromes	neurological	rs2277732	DPP9	0.996631	0.00644605	0.983997	1.00927	0.60065	0.952492	1	92676	462525	0	1.3247	0	4
690	Erythematosquamous dermatosis	dermatologic	rs2277732	DPP9	1.00486	0.00926945	0.986696	1.02303	0.600655	0.952492	1	34911	554753	29.22	4.23849	0.000483347	4
747	Cardiac and circulatory congenital anomalies	congenital anomalies	rs7671107	LOC101929161	1.0129	0.0244947	0.964894	1.06091	0.600686	0.952499	1	5309	598082	0	1.60232	0	3
797.1	Cardiogenic shock	symptoms	rs67579710	THBS3	1.03255	0.0611947	0.912605	1.15249	0.600707	0.952499	1	1119	559688	0	0.139591	0	2
110.12	Althete's foot	infectious diseases	rs67579710	THBS3	0.9935	0.0124592	0.96908	1.01792	0.600716	0.952499	1	28538	553809	0	2.67667	0	4
342	Hemiplegia	neurological	rs76073397	MIR548H2	1.02728	0.0514237	0.926487	1.12807	0.600743	0.952499	1	3516	603766	0	0.985673	0	3
805	Fracture of vertebral column without mention of spinal cord injury	injuries & poisonings	rs766826	ELF5	0.990641	0.0179675	0.955425	1.02586	0.600746	0.952499	1	8574	597295	0	0.389856	0	3
193	Thyroid cancer	neoplasms	rs11085727	TYK2	0.984104	0.0306237	0.924082	1.04413	0.600806	0.952519	1	2878	608727	64.8113	5.68364	0.0115613	3
792.1	Papanicolaou smear of cervix or vagina with atypical squamous cells	genitourinary	rs55654108	PDCL3P4	0.9834	0.031992	0.920695	1.0461	0.600809	0.952519	1	2658	607417	0	1.11586	0	3
738.4	Acquired spondylolisthesis	musculoskeletal	rs55654108	PDCL3P4	0.989635	0.0199127	0.950606	1.02866	0.600811	0.952519	1	6185	595821	67.0703	6.07354	0.00443277	3
713.5	Arthropathy associated with neurological disorders	musculoskeletal	rs35705950	MUC5B	1.0287	0.0540857	0.922689	1.13471	0.600892	0.95258	1	1927	559778	0	0.526838	0	2
331	Other cerebral degenerations	neurological	rs915823	TMPRSS2	0.980524	0.0375986	0.906831	1.05422	0.600896	0.95258	1	2561	553343	77.2807	4.40155	0.0178504	2
474.2	Chronic tonsillitis and adenoiditis	respiratory	rs12567716	FOXD2	0.975753	0.0469234	0.883783	1.06772	0.600904	0.95258	1	2890	605851	0	0.457032	0	3
560.1	Paralytic ileus	digestive	rs732990	CIB4	1.01423	0.0270123	0.961286	1.06717	0.600919	0.95258	1	3037	552583	0	0.374812	0	2
1010.6	NA	NA	rs55654108	PDCL3P4	0.989121	0.020917	0.948124	1.03012	0.601011	0.952676	1	8475	606206	47.4418	5.70796	0.00215595	4
224.1	Benign neoplasm of eye, uveal	neoplasms	rs12809318	FBRSL1	0.994305	0.0109222	0.972897	1.01571	0.60102	0.952676	1	19061	583270	0	0.209461	0	3
522.5	Periapical abscess	digestive	rs111837807	CCHCR1	0.984764	0.0293605	0.927218	1.04231	0.601032	0.952676	1	8374	582783	0	1.15553	0	3
609	Male infertility and abnormal spermatozoa	genitourinary	rs9367106	LOC100505711	0.967858	0.0624838	0.84539	1.09033	0.601076	0.952681	1	3456	604160	0	1.32992	0	3
240	Simple and unspecified goiter	endocrine/metabolic	rs35705950	MUC5B	1.02791	0.0526489	0.924718	1.1311	0.601082	0.952681	1	2765	556623	69.1456	3.24103	0.0233279	2
537.1	Lesions of stomach and duodenum	digestive	rs9367106	LOC100505711	1.06643	0.123008	0.825331	1.30752	0.601088	0.952681	1	998	560053	0	0.332314	0	2
781	Symptoms involving nervous and musculoskeletal systems	symptoms	rs35508621	LZTFL1	0.982707	0.0333672	0.917307	1.04811	0.601112	0.952693	1	8232	584391	0	0.483532	0	3
253.4	Anterior pituitary disorders	endocrine/metabolic	rs1405655	NR1H2	1.01364	0.0259235	0.962834	1.06445	0.601135	0.952698	1	3576	605377	0	0.26658	0	3
726.2	Synoviopathy	musculoskeletal	rs1405655	NR1H2	1.01071	0.0203865	0.970756	1.05067	0.601154	0.952698	1	5755	595887	0	0.568779	0	3
381.11	Suppurative and unspecified otitis media	sense organs	rs9367106	LOC100505711	0.983184	0.0324452	0.919591	1.04678	0.601178	0.952698	1	14385	567381	0	0.194511	0	3
714	Rheumatoid arthritis and other inflammatory polyarthropathies	musculoskeletal	rs732990	CIB4	1.00605	0.0115371	0.983435	1.02866	0.60124	0.952698	1	17045	584564	0	0.920463	0	3
740.1	Osteoarthritis; localized	musculoskeletal	rs13179014	SPEF2	0.997362	0.00505352	0.987458	1.00727	0.601241	0.952698	1	144338	415099	0	0.739478	0	4
278.1	Obesity	endocrine/metabolic	rs55654108	PDCL3P4	1.00223	0.00426206	0.993876	1.01058	0.601304	0.952698	1	240463	333817	0	1.92044	0	4
722.6	Degeneration of intervertebral disc	musculoskeletal	rs10129899	LINC00637	1.00317	0.00605533	0.991301	1.01504	0.601304	0.952698	1	79699	490233	41.9617	5.169	0.000233931	4
071	Human immunodeficiency virus [HIV] disease	infectious diseases	rs11234800	ME3	0.983535	0.0317736	0.921259	1.04581	0.601324	0.952698	1	6844	604515	27.4233	2.7557	0.0018172	3
561.2	NA	NA	rs60869999	MYO1C	0.989498	0.0202075	0.949891	1.0291	0.601358	0.952698	1	8028	585174	55.0545	4.44984	0.00253607	3
300.4	Dysthymic disorder	mental disorders	rs732990	CIB4	1.00392	0.00749558	0.989232	1.01861	0.601365	0.952698	1	42831	551588	57.2079	7.01063	0.000578425	4
275.3	Disorders of magnesium metabolism	endocrine/metabolic	rs55654108	PDCL3P4	1.00772	0.014719	0.978869	1.03657	0.6014	0.952698	1	11348	586138	0	0.548696	0	3
871	Open wounds of extremities	injuries & poisonings	rs10774679	OAS3	1.00453	0.00864315	0.987585	1.02147	0.60141	0.952698	1	32654	536958	0	1.85232	0	3
592.1	Cystitis	genitourinary	rs67579710	THBS3	1.01406	0.0267289	0.961671	1.06645	0.601417	0.952698	1	6301	592553	25.331	2.67849	0.000997278	3
540	Appendiceal conditions	digestive	rs7605877	FOXI3	1.015	0.0285106	0.959123	1.07088	0.60144	0.952698	1	5154	605410	0	0.804673	0	3
440.22	Atherosclerosis of native arteries of the extremities with intermittent claudication	circulatory system	rs11702230	LOC101928126	1.01171	0.0222838	0.96803	1.05538	0.601476	0.952698	1	12369	588205	0	0.148418	0	3
516.1	Hemoptysis	respiratory	rs721917	SFTPD	1.00952	0.0181405	0.973964	1.04507	0.601481	0.952698	1	6337	597571	0	1.03017	0	3
276.4	Acid-base balance disorder	endocrine/metabolic	rs111837807	CCHCR1	1.01202	0.0228732	0.967186	1.05685	0.601484	0.952698	1	13839	578161	0	1.94323	0	3
596.1	Bladder neck obstruction	genitourinary	rs11234800	ME3	1.01396	0.0265364	0.961944	1.06597	0.601485	0.952698	1	6652	597275	45.1037	3.64323	0.00616671	3
356	Hereditary and idiopathic peripheral neuropathy	neurological	rs1878527	ANKRD30BL	1.00485	0.00926016	0.986698	1.023	0.60149	0.952698	1	44363	530904	0	0.115001	0	3
371.21	Allergic conjunctivitis	sense organs	rs117169628	SLC22A31	0.988574	0.0220045	0.945445	1.0317	0.601496	0.952698	1	12379	588932	38.0082	4.83935	0.00322813	4
473.1	Chronic laryngitis	respiratory	rs2277732	DPP9	0.973023	0.052368	0.870382	1.07566	0.601515	0.952698	1	1074	558365	0	0.245512	0	2
707.3	Chronic ulcer of unspecified site	dermatologic	rs60869999	MYO1C	1.01164	0.0221667	0.968196	1.05509	0.601525	0.952698	1	6370	595540	0	1.04979	0	3
226	Benign neoplasm of thyroid glands	neoplasms	rs4830964	.	0.979289	0.0400802	0.900732	1.05785	0.601553	0.952698	1	924	559968	0	0.00300287	0	2
724.8	Other symptoms referable to back	musculoskeletal	rs111837807	CCHCR1	1.0176	0.0334211	0.952098	1.08311	0.601584	0.952698	1	6264	589863	0	1.68175	0	3
401.21	Hypertensive heart disease	circulatory system	rs581342	LMNA	0.993333	0.0128124	0.96822	1.01844	0.601585	0.952698	1	31627	559610	0	2.2817	0	4
430.1	Subarachnoid hemorrhage	circulatory system	rs581342	LMNA	1.0377	0.0708829	0.898771	1.17663	0.601596	0.952698	1	895	560874	67.8117	3.10672	0.0211775	2
451	Phlebitis and thrombophlebitis	circulatory system	rs9461128	TMEM14B	0.977707	0.0431824	0.893069	1.06234	0.601602	0.952698	1	5213	598030	48.3973	3.87576	0.00997828	3
396	Abnormal heart sounds	circulatory system	rs111837807	CCHCR1	0.989351	0.0205057	0.94916	1.02954	0.601604	0.952698	1	16927	571684	0	1.46545	0	3
580	Nephritis; nephrosis; renal sclerosis	genitourinary	rs10774679	OAS3	1.00842	0.016054	0.97695	1.03988	0.601671	0.952741	1	9175	594378	78.0206	9.09944	0.00373393	3
521.2	Dental abrasion, erosion and attrition	digestive	rs4830964	.	1.00556	0.0106144	0.984752	1.02636	0.601671	0.952741	1	12587	589918	53.1672	6.40577	0.00082806	4
530.3	Stricture and stenosis of esophagus	digestive	rs10774679	OAS3	0.989519	0.0201849	0.949957	1.02908	0.601685	0.952741	1	5610	599295	0	1.16669	0	3
841	Sprains and strains of back and neck	injuries & poisonings	rs9367106	LOC100505711	1.01542	0.029319	0.957956	1.07289	0.601701	0.952741	1	14861	569015	0	1.66072	0	3
740.3	Osteoarthrosis involving more than one site, but not specified as generalized	musculoskeletal	rs9497053	UTRN	1.0122	0.0232333	0.966661	1.05774	0.601765	0.952815	1	5893	596734	0	0.511015	0	3
331	Other cerebral degenerations	neurological	rs67579710	THBS3	1.0219	0.0415144	0.94053	1.10327	0.601808	0.95283	1	2561	553343	0	0.389779	0	2
275.51	Hypocalcemia	endocrine/metabolic	rs77534576	DLX4	0.936329	0.126083	0.689207	1.18345	0.601817	0.95283	1	2434	555343	0	0.935175	0	2
444	Arterial embolism and thrombosis	circulatory system	rs581342	LMNA	1.01738	0.0330334	0.952639	1.08213	0.601852	0.95283	1	4956	601366	51.814	4.15058	0.00440981	3
841	Sprains and strains of back and neck	injuries & poisonings	rs55654108	PDCL3P4	0.99323	0.013021	0.967708	1.01875	0.601857	0.95283	1	14861	569015	14.8778	2.34956	0.000130939	3
565	Anal and rectal conditions	digestive	rs9268576	HLA-DRA	0.989807	0.0196384	0.951315	1.0283	0.601877	0.95283	1	20850	558047	72.9113	7.38316	0.00364364	3
316	Substance addiction and disorders	mental disorders	rs12567716	FOXD2	0.995051	0.00951024	0.976411	1.01369	0.601919	0.95283	1	89463	503250	4.20876	3.13181	2.51311e-05	4
401	Hypertension	circulatory system	rs111837807	CCHCR1	0.995423	0.00879545	0.978184	1.01266	0.601941	0.95283	1	432480	155932	71.6122	10.5679	0.00149736	4
710	Osteomyelitis, periostitis, and other infections involving bone	musculoskeletal	rs111837807	CCHCR1	1.01216	0.02318	0.966731	1.0576	0.601971	0.95283	1	13087	593522	81.0009	10.5268	0.0112029	3
610.2	Fibroadenosis of breast	genitourinary	rs76073397	MIR548H2	1.07008	0.129886	0.815504	1.32466	0.602028	0.95283	1	581	561005	0	0.428461	0	2
362.9	Retinal edema	sense organs	rs766826	ELF5	1.01026	0.0195731	0.971896	1.04862	0.602047	0.95283	1	7375	597713	0	1.19975	0	3
751.1	Congenital anomalies of genital organs	congenital anomalies	rs12809318	FBRSL1	1.01993	0.0378359	0.945767	1.09408	0.602061	0.95283	1	1584	556035	0	0.254018	0	2
371.3	Inflammation of eyelids	sense organs	rs35508621	LZTFL1	0.992873	0.0137169	0.965988	1.01976	0.602061	0.95283	1	53746	516117	19.1609	3.71108	0.00079148	4
1019	NA	NA	rs77534576	DLX4	1.01536	0.0292437	0.958047	1.07268	0.602082	0.95283	1	36818	531316	0	1.06787	0	4
963	Poisoning by primarily systemic agents	injuries & poisonings	rs62200027	CASC20	0.982608	0.0336517	0.916651	1.04857	0.602107	0.95283	1	2362	555824	0	0.774603	0	2
395	Heart valve disorders	circulatory system	rs4830964	.	0.996814	0.00612182	0.984815	1.00881	0.602129	0.95283	1	39629	554424	0	2.98117	0	4
038.2	Gram positive septicemia	infectious diseases	rs10129899	LINC00637	0.981077	0.0366455	0.909251	1.0529	0.60213	0.95283	1	1858	557746	0	0.199665	0	2
320	Meningitis	neurological	rs10774679	OAS3	1.02355	0.044645	0.936044	1.11105	0.602132	0.95283	1	1140	560115	0	0.0697282	0	2
361.2	Retinoschisis and retinal cysts	sense organs	rs11085727	TYK2	0.980827	0.0371331	0.908047	1.05361	0.602134	0.95283	1	2013	559414	0	0.0559002	0	2
291.4	Specific nonpsychotic mental disorders due to brain damage	mental disorders	rs12567716	FOXD2	0.982351	0.0341566	0.915404	1.0493	0.602144	0.95283	1	5066	601557	0	1.14839	0	3
362.27	Drusen (degenerative) of retina	sense organs	rs12567716	FOXD2	1.01285	0.0244978	0.964836	1.06087	0.602173	0.95283	1	9792	588064	0	0.244198	0	3
687.2	NA	NA	rs11085727	TYK2	0.992307	0.0148162	0.963267	1.02135	0.60218	0.95283	1	13143	561360	0	0.604577	0	3
528.7	Sialolithiasis	digestive	rs117169628	SLC22A31	1.05161	0.096545	0.862385	1.24084	0.602184	0.95283	1	631	561062	0	0.222145	0	2
599.5	Frequency of urination and polyuria	genitourinary	rs766826	ELF5	0.99566	0.0083435	0.979307	1.01201	0.602189	0.95283	1	44342	529759	0	2.93922	0	4
374	Other disorders of eyelids	sense organs	rs60305836	CDH8	1.00573	0.0109534	0.984257	1.02719	0.602225	0.95283	1	40766	553008	0	0.448252	0	4
531.3	Duodenal ulcer	digestive	rs9577395	ATP11A	0.981796	0.035249	0.912708	1.05088	0.602237	0.95283	1	2892	555119	0	0.394748	0	2
395.6	Heart valve replaced	circulatory system	rs7605877	FOXI3	1.01155	0.0220341	0.968363	1.05474	0.60225	0.95283	1	9486	599864	0	0.582731	0	3
257.1	Testicular hypofunction	endocrine/metabolic	rs111837807	CCHCR1	0.991799	0.0158008	0.96083	1.02277	0.602262	0.95283	1	29051	572836	0	0.555757	0	3
686.3	Pilonidal cyst	dermatologic	rs12567716	FOXD2	0.969337	0.0597584	0.852211	1.08646	0.602265	0.95283	1	1747	559396	0	0.384269	0	2
514.1	Abnormal results of function study of pulmonary system	respiratory	rs11702230	LOC101928126	0.951377	0.0956498	0.763903	1.13885	0.602281	0.95283	1	751	557608	38.2176	1.61858	0.0530441	2
722.8	Postlaminectomy syndrome	musculoskeletal	rs732990	CIB4	1.00934	0.0178418	0.97437	1.04431	0.602325	0.95283	1	6958	601234	0	1.2825	0	3
726.2	Synoviopathy	musculoskeletal	rs9461128	TMEM14B	1.02322	0.0440643	0.936859	1.10959	0.602344	0.95283	1	5755	595887	0	1.4977	0	3
1010.3	NA	NA	rs117169628	SLC22A31	0.996486	0.00675735	0.983241	1.00973	0.602364	0.95283	1	200441	308243	0	2.2877	0	4
008	Intestinal infection	infectious diseases	rs9268576	HLA-DRA	0.98642	0.0262483	0.934973	1.03787	0.602423	0.95283	1	11931	578719	0	0.811225	0	3
292.3	Memory loss	mental disorders	rs60305836	CDH8	0.991843	0.0157251	0.961021	1.02266	0.602455	0.95283	1	18358	574559	25.4342	2.68219	0.000393074	3
214	Lipoma	neoplasms	rs7671107	LOC101929161	0.993613	0.012301	0.969503	1.01772	0.602459	0.95283	1	21070	568769	0	1.47271	0	3
280.2	Iron deficiency anemia secondary to blood loss (chronic)	hematopoietic	rs9367106	LOC100505711	0.97682	0.0450286	0.888564	1.06508	0.602471	0.95283	1	6582	595007	0	0.0265991	0	3
949	Allergies, other	injuries & poisonings	rs61667602	CRHR1	0.992316	0.0148107	0.963287	1.02134	0.602471	0.95283	1	16153	567517	0	0.493313	0	3
291.1	Transient mental disorders due to conditions classified elsewhere	mental disorders	rs35705950	MUC5B	1.039	0.07345	0.895036	1.18296	0.602473	0.95283	1	1101	559860	0	0.00328201	0	2
346.1	Nonspecific abnormal findings on radiological and other examination of skull and head	neurological	rs3746539	PTPRT	0.976324	0.0460037	0.886157	1.06649	0.602479	0.95283	1	1140	555063	0	0.158466	0	2
555.2	Ulcerative colitis	digestive	rs9367106	LOC100505711	0.972612	0.0533175	0.86811	1.07711	0.602482	0.95283	1	6155	601178	0	1.11528	0	3
537.1	Lesions of stomach and duodenum	digestive	rs13050728	IFNAR2	1.02689	0.0509479	0.92703	1.12675	0.602513	0.95283	1	998	560053	0	0.269858	0	2
250.42	Other abnormal glucose	endocrine/metabolic	rs12567716	FOXD2	0.993669	0.0121952	0.969767	1.01757	0.602522	0.95283	1	44066	526532	0	1.76456	0	4
610.4	Benign neoplasm of breast	genitourinary	rs4830964	.	0.976406	0.0458484	0.886543	1.06627	0.602524	0.95283	1	1191	559436	3.39066	1.0351	0.000185142	2
296.2	Depression	mental disorders	rs35705950	MUC5B	0.996397	0.00693168	0.982811	1.00998	0.602571	0.95285	1	259099	322080	0	2.9673	0	4
198	Secondary malignant neoplasm	neoplasms	rs7579014	BCL11A	0.994207	0.0111573	0.972339	1.01608	0.602573	0.95285	1	19945	585459	0	0.468665	0	3
350.3	Lack of coordination	neurological	rs581342	LMNA	1.01577	0.0300438	0.95688	1.07465	0.602599	0.95285	1	5906	597032	31.7451	2.93019	0.00156081	3
696	Psoriasis and related disorders	dermatologic	rs60305836	CDH8	0.991926	0.0155708	0.961407	1.02244	0.602618	0.95285	1	19505	591401	0	1.65867	0	4
149.1	Cancer of oropharynx	neoplasms	rs766826	ELF5	1.01776	0.0338088	0.951492	1.08402	0.602624	0.95285	1	2402	559367	0	0.834777	0	2
735.3	Hallux valgus (Bunion)	musculoskeletal	rs10129899	LINC00637	0.994654	0.0102971	0.974472	1.01484	0.602676	0.952896	1	27103	575917	0	1.17555	0	4
1010.7	NA	NA	rs721917	SFTPD	1.00297	0.00569467	0.991807	1.01413	0.602692	0.952896	1	505518	76502	0	0.406814	0	4
362.21	Macular degeneration, dry	sense organs	rs13050728	IFNAR2	1.00518	0.00992222	0.98573	1.02463	0.602705	0.952896	1	27313	572465	0	0.9547	0	3
573.5	Jaundice (not of newborn)	digestive	rs9497053	UTRN	0.982218	0.0344736	0.91465	1.04979	0.602745	0.952929	1	2665	605219	0.398263	2.008	1.87258e-05	3
626.14	Irregular menstrual bleeding	genitourinary	rs60869999	MYO1C	0.969907	0.0587102	0.854835	1.08498	0.602762	0.952929	1	1073	559602	88.362	8.59254	0.0709205	2
295	Schizophrenia and other psychotic disorders	mental disorders	rs3746539	PTPRT	1.00491	0.00942129	0.986449	1.02338	0.602788	0.952943	1	30183	574617	0	0.894505	0	4
379.9	Pain, swelling or discharge of eye	sense organs	rs35705950	MUC5B	1.01819	0.0346427	0.950288	1.08609	0.602866	0.952972	1	5955	583090	69.033	6.45848	0.0203042	3
698	Pruritus and related conditions	dermatologic	rs13179014	SPEF2	0.993237	0.0130438	0.967671	1.0188	0.602866	0.952972	1	16577	572454	0	0.20101	0	4
509.2	Respiratory insufficiency	respiratory	rs10774679	OAS3	0.983719	0.0315501	0.921881	1.04556	0.602874	0.952972	1	2268	555674	0	0.629776	0	2
345.3	Convulsions	neurological	rs60869999	MYO1C	1.00698	0.0133645	0.980783	1.03317	0.602876	0.952972	1	18332	582578	0	1.98179	0	3
535	Gastritis and duodenitis	digestive	rs3746539	PTPRT	0.995437	0.00879097	0.978207	1.01267	0.602909	0.952979	1	32840	543572	22.3805	3.86501	0.000160189	4
428.3	Heart failure with reduced EF [Systolic or combined heart failure]	circulatory system	rs721917	SFTPD	1.00405	0.00777397	0.988815	1.01929	0.602915	0.952979	1	37181	567970	0	0.359627	0	4
870	Open wounds of head; neck; and trunk	injuries & poisonings	rs721917	SFTPD	1.00567	0.0108713	0.984363	1.02698	0.602957	0.953017	1	17982	561938	0	0.78445	0	3
355	Complex regional/central pain syndrome	neurological	rs12567716	FOXD2	1.02344	0.044555	0.936116	1.11077	0.60299	0.953043	1	2906	605087	0	0.253728	0	3
715.2	Ankylosing spondylitis	musculoskeletal	rs7605877	FOXI3	0.974589	0.0494935	0.877582	1.0716	0.603023	0.953067	1	1815	559865	0	0.0012802	0	2
560.1	Paralytic ileus	digestive	rs7579014	BCL11A	0.985552	0.0279855	0.930701	1.0404	0.603047	0.953077	1	3037	552583	0	0.442781	0	2
353.1	Nerve plexus lesions	neurological	rs7671107	LOC101929161	1.02428	0.0461325	0.933857	1.1147	0.6031	0.95309	1	1501	559027	0	1.44924e-06	0	2
291.8	Alteration of consciousness	mental disorders	rs117169628	SLC22A31	0.980976	0.0369447	0.908564	1.05339	0.60313	0.95309	1	3843	594947	10.6999	2.23964	0.00162137	3
656	Other perinatal conditions of fetus or newborn	pregnancy complications	rs10774679	OAS3	0.978308	0.042182	0.895632	1.06099	0.603135	0.95309	1	1417	608641	0	0.11635	0	3
218	Benign neoplasm of uterus	neoplasms	rs9497053	UTRN	0.987464	0.0242657	0.939903	1.03502	0.603138	0.95309	1	5509	603995	30.6804	2.88519	0.00100936	3
715	Other inflammatory spondylopathies	musculoskeletal	rs35705950	MUC5B	0.986842	0.0254776	0.936906	1.03678	0.603142	0.95309	1	9814	592873	0	1.96079	0	3
603.2	Spermatocele	genitourinary	rs60305836	CDH8	1.02091	0.0398112	0.942881	1.09894	0.603171	0.953101	1	2712	605655	18.7195	2.46061	0.00174221	3
296	Mood disorders	mental disorders	rs766826	ELF5	0.997628	0.00456775	0.988676	1.00658	0.60319	0.953101	1	273733	309624	0	2.49823	0	4
601.4	Balanoposthitis	genitourinary	rs72711165	TMEM65	1.05389	0.100985	0.855962	1.25182	0.603211	0.953101	1	3219	603941	0	0.72733	0	3
585.1	Acute renal failure	genitourinary	rs12567716	FOXD2	0.994238	0.0111195	0.972443	1.01603	0.603253	0.953101	1	55357	530653	0	0.227434	0	4
252.1	Hyperparathyroidism	endocrine/metabolic	rs9497053	UTRN	1.01066	0.020408	0.970663	1.05066	0.603253	0.953101	1	7172	601046	17.4723	2.42343	0.00032809	3
362.29	Macular degeneration (senile) of retina NOS	sense organs	rs7605877	FOXI3	0.989067	0.0211536	0.947605	1.03053	0.60327	0.953101	1	11701	590254	38.2201	3.2373	0.00229795	3
195	Cancer, suspected or other	neoplasms	rs721917	SFTPD	1.00637	0.0122092	0.982435	1.0303	0.603273	0.953101	1	14246	581911	0	0.0566696	0	3
362.29	Macular degeneration (senile) of retina NOS	sense organs	rs10129899	LINC00637	1.00758	0.0145379	0.979089	1.03608	0.603316	0.953101	1	11701	590254	0	1.97451	0	3
530.9	Heartburn	digestive	rs12809318	FBRSL1	1.01104	0.021131	0.969624	1.05246	0.603323	0.953101	1	5150	590567	35.3029	3.09133	0.00134096	3
524.3	Anomalies of tooth position/malocclusion	digestive	rs581342	LMNA	0.985028	0.0290319	0.928125	1.04193	0.603334	0.953101	1	5234	596975	0	0.0651699	0	3
792	Abnormal Papanicolaou smear of cervix and cervical HPV	genitourinary	rs11234800	ME3	0.983641	0.0317438	0.921423	1.04586	0.603341	0.953101	1	6559	601880	0	0.479569	0	3
840.3	Joint/ligament sprain	injuries & poisonings	rs9497053	UTRN	1.00757	0.0145179	0.979117	1.03603	0.603359	0.953102	1	14500	579279	0	2.00375	0	4
535	Gastritis and duodenitis	digestive	rs7579014	BCL11A	0.995437	0.00880307	0.978183	1.01269	0.603392	0.95311	1	32840	543572	0	1.11763	0	4
250.25	Diabetes type 2 with peripheral circulatory disorders	endocrine/metabolic	rs581342	LMNA	1.01092	0.0209164	0.969929	1.05192	0.603426	0.95311	1	11698	589830	40.4363	3.35775	0.00105821	3
153.3	Malignant neoplasm of rectum, rectosigmoid junction, and anus	neoplasms	rs11234800	ME3	0.982073	0.0348246	0.913817	1.05033	0.603449	0.95311	1	4028	606254	13.3542	2.30825	0.00183624	3
204	Leukemia	neoplasms	rs11234800	ME3	0.986935	0.0253173	0.937314	1.03656	0.60346	0.95311	1	7603	602544	0	0.559113	0	3
253.2	Pituitary hypofunction	endocrine/metabolic	rs581342	LMNA	1.03403	0.064433	0.907746	1.16032	0.603467	0.95311	1	1221	560693	10.4813	1.11709	0.000972184	2
727.2	Bursitis disorders	musculoskeletal	rs7671107	LOC101929161	0.990046	0.0192593	0.952298	1.02779	0.603469	0.95311	1	8523	586300	0	0.557204	0	3
575.9	Nonspecific abnormal findings on radiological and other examination of biliary tract	digestive	rs1878527	ANKRD30BL	0.982877	0.0332567	0.917694	1.04806	0.603528	0.953154	1	3167	601730	0	0.142854	0	3
351	Other peripheral nerve disorders	neurological	rs111837807	CCHCR1	1.00464	0.00891902	0.987161	1.02212	0.603555	0.953154	1	107548	462674	56.1846	6.8469	0.000745627	4
497	Bronchitis	respiratory	rs1878527	ANKRD30BL	0.99398	0.0116278	0.97119	1.01677	0.603585	0.953154	1	27293	539441	0	0.634321	0	4
476	Allergic rhinitis	respiratory	rs35705950	MUC5B	0.995741	0.00821999	0.97963	1.01185	0.603601	0.953154	1	125595	429142	0	1.78693	0	4
586.2	Cyst of kidney, acquired	genitourinary	rs12809318	FBRSL1	0.992946	0.0136342	0.966223	1.01967	0.603601	0.953154	1	12612	581253	0	0.207377	0	3
272.13	Mixed hyperlipidemia	endocrine/metabolic	rs915823	TMPRSS2	1.00326	0.00626626	0.990977	1.01554	0.60362	0.953154	1	119308	450397	21.0137	3.79813	9.04637e-05	4
041.8	H. pylori	infectious diseases	rs9268576	HLA-DRA	0.981651	0.0356717	0.911734	1.05157	0.603643	0.953154	1	5399	599161	0	0.840618	0	3
649	Other conditions or status of the mother complicating pregnancy, childbirth, or the puerperium	pregnancy complications	rs11702230	LOC101928126	1.05057	0.0950374	0.864299	1.23685	0.603684	0.953154	1	777	561023	0	7.98386e-05	0	2
260.2	severe protein-calorie malnutrition	endocrine/metabolic	rs7579014	BCL11A	1.01638	0.0312996	0.95503	1.07772	0.603756	0.953154	1	2449	555870	0	0.0153186	0	2
364.41	Keratoconus	sense organs	rs732990	CIB4	0.974297	0.0501727	0.875959	1.07264	0.603771	0.953154	1	911	561380	0	0.0944304	0	2
260	Protein-calorie malnutrition	endocrine/metabolic	rs505922	ABO	1.00608	0.0116762	0.983192	1.02896	0.603818	0.953154	1	17199	576945	21.3474	2.54283	0.000170181	3
716.1	Unspecified polyarthropathy or polyarthritis	musculoskeletal	rs35508621	LZTFL1	0.958566	0.0815484	0.798731	1.1184	0.603818	0.953154	1	1427	559391	0	0.246794	0	2
349	Other and unspecified disorders of the nervous system	neurological	rs13179014	SPEF2	1.01297	0.0248272	0.964305	1.06163	0.60384	0.953154	1	4193	600813	0	1.06766	0	3
750	Digestive congenital anomalies	congenital anomalies	rs35705950	MUC5B	0.973475	0.0518102	0.871927	1.07502	0.603844	0.953154	1	2284	552344	30.7939	1.44496	0.0196164	2
301.1	Schizoid personality disorder	mental disorders	rs13050728	IFNAR2	0.98212	0.0347708	0.913969	1.05027	0.603847	0.953154	1	2046	558691	0	0.172268	0	2
250.12	Type 1 diabetes with renal manifestations	endocrine/metabolic	rs12567716	FOXD2	0.964961	0.0687416	0.830227	1.09969	0.603852	0.953154	1	1344	559817	0	0.355095	0	2
804	Fracture of hand or wrist	injuries & poisonings	rs60869999	MYO1C	1.00786	0.0150963	0.978275	1.03745	0.603853	0.953154	1	14274	588165	0	1.02209	0	3
871.2	Open wound of finger(s)	injuries & poisonings	rs4830964	.	0.992228	0.0150371	0.962756	1.0217	0.603864	0.953154	1	6030	589939	61.4455	5.18747	0.00228113	3
1010	NA	NA	rs11234800	ME3	1.00708	0.0135935	0.980434	1.03372	0.603884	0.953154	1	559598	28862	74.166	11.6126	0.00646464	4
250.23	Type 2 diabetes with ophthalmic manifestations	endocrine/metabolic	rs13050728	IFNAR2	1.0042	0.00807098	0.988377	1.02002	0.603885	0.953154	1	42267	551660	64.1984	8.37952	0.000719575	4
596.1	Bladder neck obstruction	genitourinary	rs11085727	TYK2	1.01052	0.0201661	0.970991	1.05004	0.603902	0.953154	1	6652	597275	0	1.19882	0	3
195	Cancer, suspected or other	neoplasms	rs60305836	CDH8	0.990843	0.017734	0.956084	1.0256	0.603932	0.953154	1	14246	581911	8.05292	2.17516	0.000138423	3
580.1	Glomerulonephritis	genitourinary	rs11234800	ME3	0.971219	0.0562961	0.860878	1.08156	0.603937	0.953154	1	1880	559045	0	0.0955197	0	2
753	Congenital anomalies of the eye	congenital anomalies	rs732990	CIB4	0.9804	0.0381607	0.905605	1.05519	0.603957	0.953154	1	1544	556800	55.5708	2.25077	0.00541418	2
458.1	Orthostatic hypotension	circulatory system	rs3746539	PTPRT	0.993511	0.0125504	0.968913	1.01811	0.603983	0.953154	1	15271	573965	64.4059	5.61892	0.00198127	3
519.9	Symptoms involving respiratory system and other chest symptoms	respiratory	rs72711165	TMEM65	1.03415	0.0647349	0.907265	1.16103	0.603999	0.953154	1	7899	588219	0	0.44504	0	3
872	Traumatic amputation	injuries & poisonings	rs1878527	ANKRD30BL	0.987126	0.0249823	0.938161	1.03609	0.604001	0.953154	1	5602	603802	0	0.856449	0	3
771.1	Swelling of limb	symptoms	rs721917	SFTPD	0.993442	0.0126855	0.968579	1.01831	0.604018	0.953154	1	13160	561921	0	0.561393	0	3
754.2	Spondylolisthesis, congenital	congenital anomalies	rs1405655	NR1H2	1.01859	0.0355156	0.948979	1.0882	0.604026	0.953154	1	1891	558382	0	0.115537	0	2
278.1	Obesity	endocrine/metabolic	rs62200027	CASC20	0.997687	0.00446469	0.988937	1.00644	0.604049	0.953154	1	240463	333817	0	1.43418	0	4
736.4	Genu valgum or varum (acquired)	musculoskeletal	rs9461128	TMEM14B	0.960469	0.0777771	0.808026	1.11291	0.604053	0.953154	1	1899	608167	0	0.957471	0	3
610.2	Fibroadenosis of breast	genitourinary	rs35705950	MUC5B	0.94144	0.116365	0.713365	1.16952	0.604055	0.953154	1	581	561005	0	0.000125112	0	2
588.2	Secondary hyperparathyroidism (of renal origin)	genitourinary	rs581342	LMNA	1.01171	0.0224544	0.967701	1.05572	0.604078	0.953163	1	8182	600436	0	0.690761	0	3
425	Cardiomyopathy	circulatory system	rs35508621	LZTFL1	0.989965	0.0194518	0.951839	1.02809	0.604096	0.953164	1	26685	570445	79.0043	9.52574	0.0180654	3
871.3	Open wound of foot except toe(s) alone	injuries & poisonings	rs2277732	DPP9	1.01176	0.0225568	0.967552	1.05597	0.604152	0.953212	1	5665	597702	15.8187	2.37583	0.000632075	3
912	Insect bite	injuries & poisonings	rs7671107	LOC101929161	0.987484	0.0242941	0.939868	1.0351	0.604163	0.953212	1	5318	586916	0	0.207308	0	3
426.23	Second degree AV block	circulatory system	rs505922	ABO	0.983523	0.0320503	0.920705	1.04634	0.604195	0.953212	1	2194	558038	0	0.838458	0	2
338.2	Chronic pain	neurological	rs35705950	MUC5B	1.00541	0.0104012	0.98502	1.02579	0.604196	0.953212	1	68775	494080	0	1.60811	0	4
371	Inflammation of the eye	sense organs	rs12809318	FBRSL1	1.00313	0.00602833	0.991314	1.01495	0.604214	0.953212	1	73891	485993	15.9283	3.56838	5.41625e-05	4
771	Musculoskeletal symptoms referable to limbs	symptoms	rs55654108	PDCL3P4	0.980101	0.038784	0.904084	1.05612	0.604286	0.953214	1	1598	553941	37.2766	1.5943	0.00295315	2
451	Phlebitis and thrombophlebitis	circulatory system	rs60305836	CDH8	0.985229	0.0287148	0.928948	1.04151	0.604289	0.953214	1	5213	598030	0	0.646575	0	3
495.11	Chronic obstructive asthma with exacerbation	respiratory	rs60869999	MYO1C	1.02469	0.047061	0.932449	1.11693	0.6043	0.953214	1	1445	558227	31.1783	1.45303	0.00373348	2
574.12	Cholelithiasis with other cholecystitis	digestive	rs34488998	NKAIN3	0.964391	0.0699662	0.827257	1.10152	0.6043	0.953214	1	3584	601748	0	0.133323	0	3
155	Cancer of liver and intrahepatic bile duct	neoplasms	rs2277732	DPP9	0.986608	0.0260161	0.935617	1.0376	0.604302	0.953214	1	4450	606208	56.3971	4.58685	0.0045163	3
520	Disorders of tooth development	digestive	rs9497053	UTRN	0.988004	0.0232898	0.942356	1.03365	0.604321	0.953216	1	5500	588962	0	1.81738	0	3
286.8	Hypercoagulable state	hematopoietic	rs9497053	UTRN	1.01725	0.0330033	0.952561	1.08193	0.604359	0.953248	1	2937	557644	0	0.730216	0	2
453	Chronic venous hypertension	circulatory system	rs1405655	NR1H2	0.985603	0.0279906	0.930741	1.04046	0.604383	0.953259	1	3072	557310	59.0476	2.44186	0.00334231	2
695.7	Prurigo and Lichen	dermatologic	rs11702230	LOC101928126	1.01266	0.024279	0.965071	1.06024	0.604409	0.953272	1	11364	586262	0	0.472711	0	3
426.91	Cardiac pacemaker in situ	circulatory system	rs11702230	LOC101928126	1.00899	0.0172747	0.975128	1.04285	0.604527	0.953354	1	19541	586655	0	0.477196	0	3
636	Early or threatened labor; hemorrhage in early pregnancy	pregnancy complications	rs10774679	OAS3	1.02831	0.0539103	0.922649	1.13398	0.604538	0.953354	1	858	561112	0	0.111829	0	2
250.21	Type 2 diabetes with ketoacidosis	endocrine/metabolic	rs915823	TMPRSS2	1.02335	0.0445616	0.936005	1.11069	0.604544	0.953354	1	1865	558762	0	0.986912	0	2
596.5	Functional disorders of bladder	genitourinary	rs766826	ELF5	1.00634	0.0121979	0.982429	1.03024	0.604562	0.953354	1	19271	579258	36.3875	3.14404	0.000448197	3
289.9	Abnormality of red blood cells	hematopoietic	rs1405655	NR1H2	0.976172	0.04657	0.884895	1.06745	0.604565	0.953354	1	1121	557463	62.5525	2.67041	0.00933063	2
618	Genital prolapse	genitourinary	rs77534576	DLX4	1.07023	0.131072	0.813329	1.32713	0.604574	0.953354	1	2105	559005	0	0.205817	0	2
704.8	Other specified diseases of hair and hair follicles	dermatologic	rs11702230	LOC101928126	0.988411	0.0225126	0.944286	1.03254	0.604599	0.953354	1	14170	573332	75.9147	8.3038	0.00839104	3
426.31	Right bundle branch block	circulatory system	rs721917	SFTPD	0.991419	0.0166464	0.958792	1.02405	0.604649	0.953354	1	7594	593711	0	0.857291	0	3
689	Disorder of skin and subcutaneous tissue NOS	dermatologic	rs11085727	TYK2	1.00415	0.00800575	0.988462	1.01984	0.604654	0.953354	1	45579	498803	47.563	5.72115	0.000902248	4
198.3	Secondary malignant neoplasm of digestive systems	neoplasms	rs9577395	ATP11A	1.02987	0.0568555	0.918436	1.14131	0.604658	0.953354	1	1087	560397	65.1291	2.86772	0.0455801	2
695.3	Rosacea	dermatologic	rs9367106	LOC100505711	0.980077	0.0388711	0.90389	1.05626	0.604658	0.953354	1	15137	587582	0	0.158022	0	3
871.4	Open wound of toe(s)	injuries & poisonings	rs10129899	LINC00637	1.01686	0.0322949	0.953562	1.08016	0.60467	0.953354	1	2367	554437	0	0.163988	0	2
369.5	Conjunctivitis, infectious	sense organs	rs10774679	OAS3	1.0066	0.0127057	0.981696	1.0315	0.604696	0.953367	1	14671	563448	0	1.13563	0	3
585.4	Chronic kidney disease, Stage I or II	genitourinary	rs7579014	BCL11A	0.993116	0.0133456	0.966958	1.01927	0.604727	0.953382	1	13785	584984	59.7425	4.96802	0.0010309	3
520	Disorders of tooth development	digestive	rs111837807	CCHCR1	0.981506	0.036066	0.910816	1.05219	0.604741	0.953382	1	5500	588962	39.3776	3.29911	0.00353465	3
010	Tuberculosis	infectious diseases	rs766826	ELF5	0.983864	0.0314304	0.922261	1.04547	0.604762	0.953389	1	2954	604601	0	0.271225	0	3
276.42	Alkalosis	endocrine/metabolic	rs766826	ELF5	0.974654	0.0496082	0.877422	1.07189	0.604804	0.953427	1	1163	556842	0	0.645789	0	2
250.22	Type 2 diabetes with renal manifestations	endocrine/metabolic	rs581342	LMNA	0.993607	0.0123948	0.969313	1.0179	0.604859	0.953433	1	33418	570603	18.8968	3.69899	0.000193731	4
185	Cancer of prostate	neoplasms	rs10129899	LINC00637	0.996262	0.00723836	0.982075	1.01045	0.604862	0.953433	1	57154	554582	0	0.540384	0	4
427.4	Cardiac arrest and ventricular fibrillation	circulatory system	rs13179014	SPEF2	1.01438	0.0275921	0.960298	1.06846	0.604866	0.953433	1	3431	554450	0	0.0370562	0	2
722.9	Other and unspecified disc disorder	musculoskeletal	rs9461128	TMEM14B	0.983008	0.0331229	0.918087	1.04793	0.604877	0.953433	1	8635	588678	0	1.0726	0	3
428.3	Heart failure with reduced EF [Systolic or combined heart failure]	circulatory system	rs9461128	TMEM14B	1.00895	0.0172217	0.975195	1.0427	0.604924	0.953479	1	37181	567970	0	2.93603	0	4
573.3	Hepatomegaly	digestive	rs10129899	LINC00637	0.986591	0.0261018	0.935432	1.03775	0.605029	0.953524	1	3678	599536	21.2604	2.54002	0.00095405	3
520.2	Disturbances in tooth eruption	digestive	rs11234800	ME3	0.968136	0.0626141	0.845412	1.09086	0.605031	0.953524	1	1445	553146	0	0.00693108	0	2
871.3	Open wound of foot except toe(s) alone	injuries & poisonings	rs7671107	LOC101929161	0.987895	0.0235505	0.941736	1.03405	0.605059	0.953524	1	5665	597702	0	0.663115	0	3
530.12	Ulcer of esophagus	digestive	rs61667602	CRHR1	0.983017	0.033125	0.918092	1.04794	0.605096	0.953524	1	2788	555700	0	0.0019443	0	2
420	Carditis	circulatory system	rs34488998	NKAIN3	1.02316	0.0442722	0.936382	1.10993	0.605112	0.953524	1	9095	591931	0	0.862836	0	3
290.1	Dementias	mental disorders	rs9577395	ATP11A	1.00667	0.0128603	0.981465	1.03188	0.605155	0.953524	1	22705	579894	0	1.78506	0	3
840.1	Muscle/tendon sprain	injuries & poisonings	rs55654108	PDCL3P4	1.02287	0.0437415	0.937138	1.1086	0.605161	0.953524	1	1233	558360	0	0.307897	0	2
872	Traumatic amputation	injuries & poisonings	rs117169628	SLC22A31	1.01603	0.0307526	0.955751	1.0763	0.605162	0.953524	1	5602	603802	15.141	2.35685	0.0017292	3
740.1	Osteoarthritis; localized	musculoskeletal	rs72711165	TMEM65	1.00918	0.0176709	0.974542	1.04381	0.605169	0.953524	1	144338	415099	0	2.28063	0	4
536	Disorders of function of stomach	digestive	rs766826	ELF5	0.9934	0.0128102	0.968292	1.01851	0.605183	0.953524	1	17518	569330	0	0.450232	0	3
240	Simple and unspecified goiter	endocrine/metabolic	rs7605877	FOXI3	1.01788	0.0342895	0.950676	1.08509	0.605195	0.953524	1	2765	556623	0	0.086989	0	2
709.7	Unspecified diffuse connective tissue disease	dermatologic	rs9268576	HLA-DRA	1.05597	0.105356	0.849471	1.26247	0.60522	0.953524	1	639	561227	0	0.159618	0	2
191.11	Cancer of brain	neoplasms	rs10129899	LINC00637	0.977877	0.043281	0.893047	1.06271	0.605242	0.953524	1	1304	560153	0	0.00177784	0	2
132	Infestation (lice, mites)	infectious diseases	rs11234800	ME3	0.976372	0.0462646	0.885693	1.06705	0.605259	0.953524	1	2305	603562	0	1.02887	0	3
736	Other acquired deformities of limbs	musculoskeletal	rs505922	ABO	1.00637	0.0122845	0.982291	1.03045	0.605277	0.953524	1	15392	578674	0	0.20407	0	3
053.1	Herpes zoster with nervous system complications	infectious diseases	rs117169628	SLC22A31	0.977969	0.0431056	0.893482	1.06246	0.60529	0.953524	1	2792	606938	72.2964	7.21929	0.0428294	3
521.1	Dental caries	digestive	rs9367106	LOC100505711	0.994199	0.0112591	0.972131	1.01627	0.60532	0.953524	1	127865	456119	0	0.452023	0	4
425.12	Other hypertrophic cardiomyopathy	circulatory system	rs766826	ELF5	0.967141	0.0646571	0.840413	1.09387	0.605332	0.953524	1	702	561245	57.9009	2.37535	0.0155746	2
627.3	Postmenopausal atrophic vaginitis	genitourinary	rs2277732	DPP9	1.01722	0.0330477	0.95245	1.082	0.605334	0.953524	1	2984	605964	0	0.371902	0	3
735	Acquired foot deformities	musculoskeletal	rs72711165	TMEM65	0.989781	0.0198767	0.950823	1.02874	0.605338	0.953524	1	94478	483977	0	2.23105	0	4
687.4	Disturbance of skin sensation	dermatologic	rs10129899	LINC00637	1.00387	0.00746802	0.989229	1.0185	0.605363	0.953524	1	50721	499572	0	2.50356	0	4
733.9	Chondromalacia	musculoskeletal	rs55654108	PDCL3P4	0.976596	0.0458377	0.886755	1.06644	0.605404	0.953524	1	1163	558018	0	0.00235613	0	2
737	Curvature of spine	musculoskeletal	rs13050728	IFNAR2	0.989647	0.0201443	0.950164	1.02913	0.605426	0.953524	1	6114	594492	51.7383	4.14407	0.00262638	3
242.1	Graves' disease	endocrine/metabolic	rs3746539	PTPRT	0.984562	0.0301165	0.925534	1.04359	0.605438	0.953524	1	2761	608394	0	0.144941	0	3
275.3	Disorders of magnesium metabolism	endocrine/metabolic	rs60305836	CDH8	0.989926	0.0196021	0.951506	1.02835	0.605499	0.953524	1	11348	586138	0	0.238079	0	3
440.21	Atherosclerosis of native arteries of the extremities with ulceration or gangrene	circulatory system	rs35508621	LZTFL1	1.02635	0.0503594	0.927647	1.12506	0.605518	0.953524	1	3751	605676	39.1192	3.28511	0.0147377	3
580.3	Nephritis and nephropathy without mention of glomerulonephritis	genitourinary	rs13050728	IFNAR2	0.989728	0.0199914	0.950545	1.02891	0.605533	0.953524	1	6301	599551	0	1.41003	0	3
362.4	Retinal vascular changes and abnomalities	sense organs	rs915823	TMPRSS2	1.00809	0.0156013	0.977511	1.03867	0.60557	0.953524	1	15364	585628	0	1.17879	0	3
377	Disorders of optic nerve and visual pathways	sense organs	rs9577395	ATP11A	1.00817	0.0157484	0.977298	1.03903	0.605593	0.953524	1	14918	583147	0	0.967475	0	3
250.21	Type 2 diabetes with ketoacidosis	endocrine/metabolic	rs721917	SFTPD	1.01734	0.0332865	0.952094	1.08258	0.605613	0.953524	1	1865	558762	26.3367	1.35753	0.000815424	2
628	Ovarian cyst	genitourinary	rs12567716	FOXD2	1.02187	0.0418909	0.939759	1.10397	0.605619	0.953524	1	3883	604833	0	0.582538	0	3
592.11	Acute cystitis	genitourinary	rs117169628	SLC22A31	0.971626	0.0557495	0.862357	1.08089	0.605631	0.953524	1	1737	554048	0	0.000558465	0	2
593.1	Gross hematuria	genitourinary	rs9577395	ATP11A	0.992647	0.0142934	0.964632	1.02066	0.605644	0.953524	1	18134	580424	48.2048	3.86136	0.00138751	3
713	Arthropathy associated with other disorders classified elsewhere	musculoskeletal	rs766826	ELF5	0.982765	0.0336738	0.916765	1.04877	0.60566	0.953524	1	2450	558092	0	0.384203	0	2
530.14	Reflux esophagitis	digestive	rs9497053	UTRN	0.993059	0.0134916	0.966616	1.0195	0.60567	0.953524	1	17774	572101	0	0.352025	0	3
601.4	Balanoposthitis	genitourinary	rs3746539	PTPRT	0.986068	0.027177	0.932801	1.03933	0.605681	0.953524	1	3219	603941	0.733352	2.01478	2.11636e-05	3
427.3	Other specified cardiac dysrhythmias	circulatory system	rs10774679	OAS3	1.00373	0.00721262	0.989594	1.01787	0.605682	0.953524	1	49334	514413	32.7423	4.46045	0.000212881	4
440.9	Atherosclerosis of aorta	circulatory system	rs11702230	LOC101928126	1.02775	0.0530403	0.923794	1.13171	0.60577	0.953524	1	1976	550344	0	0.964872	0	2
519.8	Other diseases of respiratory system, NEC	respiratory	rs117169628	SLC22A31	0.983676	0.0318953	0.921161	1.04619	0.605836	0.953524	1	5082	592354	36.2672	3.1381	0.00970439	3
112	Candidiasis	infectious diseases	rs35508621	LZTFL1	0.984744	0.0297927	0.92635	1.04314	0.605842	0.953524	1	11705	578002	32.073	2.94434	0.00358621	3
702.1	Actinic keratosis	dermatologic	rs4830964	.	1.00229	0.00443344	0.993601	1.01098	0.605855	0.953524	1	92925	478654	58.8361	4.85862	0.00141952	3
458.2	Iatrogenic hypotension	circulatory system	rs111837807	CCHCR1	1.02942	0.0561853	0.919293	1.13954	0.605855	0.953524	1	2247	550710	55.4689	2.24562	0.0194185	2
132	Infestation (lice, mites)	infectious diseases	rs76073397	MIR548H2	0.968917	0.0611972	0.84897	1.08886	0.605867	0.953524	1	2305	603562	0	0.371647	0	3
347	Cataplexy and narcolepsy	neurological	rs12809318	FBRSL1	1.02125	0.0407611	0.941362	1.10115	0.60589	0.953524	1	1407	560269	0	0.694981	0	2
524.3	Anomalies of tooth position/malocclusion	digestive	rs505922	ABO	1.01083	0.0208808	0.969905	1.05176	0.605906	0.953524	1	5234	596975	0	1.62585	0	3
189.21	Malignant neoplasm of bladder	neoplasms	rs766826	ELF5	1.00821	0.0158548	0.977138	1.03929	0.605921	0.953524	1	11134	598050	0	0.288011	0	3
610.8	Other specified benign mammary dysplasias	genitourinary	rs3746539	PTPRT	1.02857	0.0546103	0.921538	1.13561	0.605923	0.953524	1	825	560479	52.2157	2.09274	0.00887859	2
433.21	Cerebral artery occlusion, with cerebral infarction	circulatory system	rs9367106	LOC100505711	1.01217	0.0234488	0.966211	1.05813	0.605927	0.953524	1	26875	572672	0	0.858468	0	3
333	Extrapyramidal disease and abnormal movement disorders	neurological	rs77534576	DLX4	1.0179	0.0343907	0.950494	1.08531	0.605931	0.953524	1	25167	569245	49.9644	3.99716	0.00741247	3
395.1	Nonrheumatic mitral valve disorders	circulatory system	rs9461128	TMEM14B	0.98499	0.0293171	0.927528	1.04245	0.605934	0.953524	1	13963	579721	0	0.735997	0	3
224	Benign neoplasm of eye	neoplasms	rs77534576	DLX4	0.980582	0.0380132	0.906076	1.05509	0.605968	0.953524	1	20432	580245	38.2933	3.24114	0.00695282	3
425.2	Secondary/extrinsic cardiomyopathies	circulatory system	rs9497053	UTRN	1.01867	0.0358543	0.948392	1.08894	0.605975	0.953524	1	2353	556016	35.5702	1.55208	0.00147346	2
418.1	Precordial pain	circulatory system	rs7579014	BCL11A	0.985173	0.0289592	0.928413	1.04193	0.60598	0.953524	1	2842	549470	0	0.00212554	0	2
726.2	Synoviopathy	musculoskeletal	rs721917	SFTPD	1.00986	0.0190174	0.972583	1.04713	0.60599	0.953524	1	5755	595887	0	0.412342	0	3
306.9	Tension headache	mental disorders	rs10774679	OAS3	1.01438	0.0276812	0.960125	1.06864	0.605997	0.953524	1	3046	601769	0	1.34209	0	3
519.8	Other diseases of respiratory system, NEC	respiratory	rs7605877	FOXI3	1.01504	0.0289331	0.958326	1.07174	0.606001	0.953524	1	5082	592354	42.3127	3.46697	0.00261023	3
427.1	Paroxysmal tachycardia, unspecified	circulatory system	rs35705950	MUC5B	1.00965	0.0186128	0.973165	1.04613	0.606022	0.953524	1	18185	579155	17.5381	2.42536	0.000970413	3
441	Vascular insufficiency of intestine	circulatory system	rs1405655	NR1H2	1.01975	0.0379185	0.945428	1.09407	0.60604	0.953524	1	1668	558734	0	0.0913154	0	2
594.1	Calculus of kidney	genitourinary	rs1405655	NR1H2	0.99577	0.00822039	0.979658	1.01188	0.606046	0.953524	1	38440	561965	23.5843	3.92589	0.000175188	4
216.1	Screening for malignant neoplasms of the skin	neoplasms	rs3746539	PTPRT	0.993373	0.0128944	0.9681	1.01865	0.60608	0.953524	1	14100	572720	41.8807	3.4412	0.00149688	3
727.4	Ganglion and cyst of synovium, tendon, and bursa	musculoskeletal	rs9268576	HLA-DRA	1.01372	0.0264205	0.961933	1.0655	0.606089	0.953524	1	11084	588714	0	0.242398	0	3
626.8	Infertility, female	genitourinary	rs76073397	MIR548H2	0.950751	0.097951	0.758768	1.14274	0.60614	0.953524	1	1327	610177	0	1.76431	0	3
426.2	Atrioventricular [AV] block	circulatory system	rs35508621	LZTFL1	0.988077	0.0232652	0.942477	1.03368	0.606153	0.953524	1	16852	581457	0	0.179496	0	3
218	Benign neoplasm of uterus	neoplasms	rs2277732	DPP9	1.01474	0.0283863	0.959105	1.07038	0.606162	0.953524	1	5509	603995	39.1704	3.28788	0.00183132	3
681.2	Cellulitis and abscess of face/neck	dermatologic	rs721917	SFTPD	1.01071	0.0206566	0.970219	1.05119	0.606172	0.953524	1	4867	597930	0	0.539328	0	3
333	Extrapyramidal disease and abnormal movement disorders	neurological	rs915823	TMPRSS2	1.00626	0.0121114	0.982525	1.03	0.606199	0.953524	1	25167	569245	0	0.476503	0	3
588.1	Renal osteodystrophy	genitourinary	rs60305836	CDH8	0.977965	0.0432271	0.89324	1.06269	0.606234	0.953524	1	2171	558706	72.4277	3.62683	0.0100819	2
281.13	Folate-deficiency anemia	hematopoietic	rs10129899	LINC00637	1.02598	0.0497614	0.928448	1.12351	0.606251	0.953524	1	1111	559841	0	0.503736	0	2
078	Viral warts & HPV	infectious diseases	rs62200027	CASC20	1.00517	0.00999683	0.985572	1.02476	0.606292	0.953524	1	27223	561786	0	1.80703	0	4
735	Acquired foot deformities	musculoskeletal	rs1878527	ANKRD30BL	1.00348	0.00673174	0.990281	1.01667	0.606294	0.953524	1	94478	483977	0	0.383978	0	4
365.2	Primary angle-closure glaucoma	sense organs	rs67579710	THBS3	1.0114	0.0220003	0.968282	1.05452	0.606308	0.953524	1	9399	596500	62.9162	5.39319	0.00316543	3
510	Other diseases of lung	respiratory	rs9497053	UTRN	1.00598	0.0115769	0.983293	1.02867	0.606319	0.953524	1	24641	558221	0	1.27913	0	3
362.4	Retinal vascular changes and abnomalities	sense organs	rs7579014	BCL11A	0.993501	0.0126538	0.968699	1.0183	0.606339	0.953524	1	15364	585628	0	1.55397	0	3
579	Other symptoms involving abdomen and pelvis	digestive	rs62200027	CASC20	1.00927	0.0179156	0.97416	1.04439	0.606342	0.953524	1	8244	586904	0	0.630836	0	3
473.1	Chronic laryngitis	respiratory	rs1405655	NR1H2	1.02451	0.0469969	0.932398	1.11663	0.606357	0.953524	1	1074	558365	0	0.0158047	0	2
425.11	Hypertrophic obstructive cardiomyopathy	circulatory system	rs9367106	LOC100505711	1.06926	0.129982	0.814498	1.32403	0.606399	0.953524	1	942	560976	36.3671	1.57151	0.0221802	2
531.4	Peptic ulcer, site unspecified	digestive	rs766826	ELF5	1.00779	0.0150568	0.978276	1.0373	0.6064	0.953524	1	12554	588805	0	0.126866	0	3
344	Other paralytic syndromes	neurological	rs11234800	ME3	1.01398	0.0269495	0.961161	1.0668	0.606403	0.953524	1	6927	599095	37.7773	3.21426	0.00405744	3
585	Renal failure	genitourinary	rs55654108	PDCL3P4	1.00273	0.00529296	0.992356	1.0131	0.606408	0.953524	1	116632	467250	0	1.35124	0	4
379	Other disorders of eye	sense organs	rs13179014	SPEF2	1.00332	0.00643191	0.990713	1.01593	0.606413	0.953524	1	75997	486328	4.43799	3.13932	1.90517e-05	4
529	Diseases and other conditions of the tongue	digestive	rs1405655	NR1H2	1.01778	0.0342003	0.950743	1.08481	0.606421	0.953524	1	2036	555231	0	0.258719	0	2
803.3	Fracture of clavicle or scapula	injuries & poisonings	rs13179014	SPEF2	0.986433	0.0265147	0.934464	1.0384	0.606422	0.953524	1	3648	606596	0	0.872319	0	3
350.3	Lack of coordination	neurological	rs35508621	LZTFL1	1.02003	0.0384891	0.944587	1.09546	0.606451	0.953524	1	5906	597032	0	0.381109	0	3
602.3	Dysplasia of prostate	genitourinary	rs11234800	ME3	0.968541	0.0620493	0.846925	1.09016	0.606456	0.953524	1	1339	558747	0	0.0772406	0	2
297	Suicidal ideation or attempt	mental disorders	rs7671107	LOC101929161	1.00524	0.0101374	0.985366	1.0251	0.606492	0.953524	1	32149	566097	36.1897	4.70143	0.000309556	4
990	Effects radiation NOS	injuries & poisonings	rs7579014	BCL11A	1.00945	0.0182524	0.973671	1.04522	0.606497	0.953524	1	7251	597076	50.5326	4.04306	0.00161054	3
008.5	Bacterial enteritis	infectious diseases	rs9461128	TMEM14B	1.02179	0.0418546	0.939757	1.10383	0.606503	0.953524	1	6760	598293	0	0.610152	0	3
224.1	Benign neoplasm of eye, uveal	neoplasms	rs9367106	LOC100505711	1.01809	0.0348036	0.949872	1.0863	0.606517	0.953524	1	19061	583270	0	1.54543	0	3
772.2	Spasm of muscle	symptoms	rs1878527	ANKRD30BL	1.00775	0.0149982	0.978358	1.03715	0.606517	0.953524	1	16254	563331	0	0.0803422	0	3
911	Blister	injuries & poisonings	rs1878527	ANKRD30BL	1.01804	0.0347054	0.950013	1.08606	0.606523	0.953524	1	2864	551941	0	0.0866067	0	2
200	Myeloproliferative disease	neoplasms	rs581342	LMNA	0.985558	0.0282501	0.930188	1.04093	0.606599	0.953569	1	6941	600139	0	1.10041	0	3
525	Other diseases of the teeth and supporting structures	digestive	rs76073397	MIR548H2	1.00497	0.00962212	0.986108	1.02383	0.606607	0.953569	1	128724	448226	33.2635	4.49529	0.000542918	4
428.1	Congestive heart failure (CHF) NOS	circulatory system	rs60305836	CDH8	0.994994	0.00974632	0.975891	1.0141	0.606625	0.953569	1	51357	544619	0	0.986291	0	4
457	Encounter for long-term (current) use of anticoagulants, antithrombotics, aspirin	circulatory system	rs9497053	UTRN	0.990978	0.0176014	0.95648	1.02548	0.606639	0.953569	1	10323	583674	0	1.93188	0	3
613.7	Other signs and symptoms in breast	genitourinary	rs55654108	PDCL3P4	1.0206	0.0396105	0.942967	1.09824	0.606639	0.953569	1	1604	556969	0	0.922514	0	2
915	NA	NA	rs915823	TMPRSS2	0.993311	0.0130387	0.967755	1.01887	0.606746	0.953685	1	22314	542431	15.7325	2.37339	0.000191854	3
327.41	Organic or persistent insomnia	neurological	rs721917	SFTPD	0.990804	0.017949	0.955624	1.02598	0.606748	0.953685	1	6520	596865	0	0.996262	0	3
110.13	Dermatophytosis of the body	infectious diseases	rs9497053	UTRN	1.00967	0.0186974	0.973023	1.04632	0.606765	0.953685	1	8773	580901	0	0.355687	0	3
729.1	Rheumatism, unspecified and fibrositis	musculoskeletal	rs4830964	.	0.984778	0.0298092	0.926352	1.0432	0.606856	0.953782	1	2107	559272	88.055	8.3717	0.0308922	2
338.2	Chronic pain	neurological	rs77534576	DLX4	0.988553	0.0223761	0.944696	1.03241	0.60688	0.953782	1	68775	494080	0	2.2207	0	4
204.4	Multiple myeloma	neoplasms	rs9577395	ATP11A	1.02171	0.0417425	0.939895	1.10353	0.606883	0.953782	1	2166	559654	51.5249	2.06291	0.00654974	2
830	Dislocation	injuries & poisonings	rs55654108	PDCL3P4	1.00564	0.0109299	0.984217	1.02706	0.606896	0.953782	1	21100	573517	74.0124	7.69597	0.00160144	3
195	Cancer, suspected or other	neoplasms	rs7579014	BCL11A	0.993282	0.0131034	0.967599	1.01896	0.606963	0.953851	1	14246	581911	0	0.292011	0	3
440.2	Atherosclerosis of the extremities	circulatory system	rs13050728	IFNAR2	0.993982	0.011734	0.970984	1.01698	0.606986	0.953851	1	18791	577107	0	0.768756	0	3
535.1	Acute gastritis	digestive	rs9367106	LOC100505711	0.964128	0.0710223	0.824924	1.10333	0.607	0.953851	1	2440	598116	13.6404	2.3159	0.00246747	3
525.1	Loss of teeth or edentulism	digestive	rs7605877	FOXI3	0.996106	0.00758568	0.981238	1.01097	0.607027	0.953851	1	78363	518002	63.4861	8.21605	0.000533639	4
724.8	Other symptoms referable to back	musculoskeletal	rs117169628	SLC22A31	1.01542	0.029749	0.957109	1.07372	0.607061	0.953851	1	6264	589863	46.5358	3.74082	0.00712858	3
375.1	Dry eyes	sense organs	rs62200027	CASC20	0.997111	0.0056265	0.986083	1.00814	0.607067	0.953851	1	111344	438213	0	0.88266	0	4
255	Disorders of adrenal glands	endocrine/metabolic	rs13179014	SPEF2	0.989619	0.0202922	0.949846	1.02939	0.607081	0.953851	1	6694	599631	0	0.15526	0	3
731	Osteitis deformans and osteopathies associated with other disorders classified elsewhere	musculoskeletal	rs12567716	FOXD2	0.970607	0.0580191	0.856889	1.08432	0.607107	0.953851	1	1936	558775	34.5985	1.52902	0.00531421	2
523	Gingival and periodontal diseases	digestive	rs13179014	SPEF2	0.997125	0.00559976	0.98615	1.0081	0.607148	0.953851	1	110058	476543	0	2.58182	0	4
362.8	Retinal hemorrhage/ischemia	sense organs	rs62200027	CASC20	1.01052	0.0203535	0.970627	1.05041	0.607152	0.953851	1	6446	593727	0	0.505404	0	3
819	Skull and face fracture and other intercranial injury	injuries & poisonings	rs11085727	TYK2	0.994338	0.0110448	0.97269	1.01599	0.607165	0.953851	1	24661	578757	59.6284	7.43096	0.00128586	4
281.12	Other vitamin B12 deficiency anemia	hematopoietic	rs9461128	TMEM14B	1.01495	0.0288642	0.958377	1.07152	0.607167	0.953851	1	13728	587904	82.0312	11.1304	0.0182825	3
292.6	Hallucinations	mental disorders	rs3746539	PTPRT	1.02031	0.0391062	0.943659	1.09696	0.607195	0.953851	1	1668	556743	0	0.284408	0	2
1010.6	NA	NA	rs34488998	NKAIN3	0.969886	0.0594792	0.853307	1.08647	0.6072	0.953851	1	8475	606206	52.8679	6.3651	0.0322765	4
433.11	Occlusion of cerebral arteries, with cerebral infarction	circulatory system	rs117169628	SLC22A31	1.02224	0.04279	0.938372	1.10611	0.607209	0.953851	1	2666	556583	14.4686	1.16916	0.00564999	2
200	Myeloproliferative disease	neoplasms	rs60869999	MYO1C	0.989103	0.0213155	0.947325	1.03088	0.607228	0.953851	1	6941	600139	0	0.902558	0	3
054	Herpes simplex	infectious diseases	rs7579014	BCL11A	0.993256	0.0131645	0.967454	1.01906	0.607238	0.953851	1	14214	584259	57.7542	4.7342	0.00096781	3
442.8	Aneurysm of other specified artery	circulatory system	rs1405655	NR1H2	0.977248	0.0447829	0.889474	1.06502	0.607314	0.953945	1	1202	559516	0	0.0203175	0	2
442	Other aneurysm	circulatory system	rs9461128	TMEM14B	1.01279	0.0247374	0.964307	1.06128	0.607354	0.953963	1	27086	571680	0	0.308704	0	3
805	Fracture of vertebral column without mention of spinal cord injury	injuries & poisonings	rs1405655	NR1H2	1.0087	0.0168583	0.975658	1.04174	0.607365	0.953963	1	8574	597295	55.1443	4.45874	0.00231528	3
580.2	Nephrotic syndrome without mention of glomerulonephritis	genitourinary	rs13179014	SPEF2	1.02191	0.042187	0.939223	1.1046	0.60743	0.953963	1	1528	559392	0	0.687742	0	2
722.6	Degeneration of intervertebral disc	musculoskeletal	rs9497053	UTRN	0.996557	0.00671395	0.983397	1.00972	0.607431	0.953963	1	79699	490233	0	0.838147	0	4
340	Migraine	neurological	rs9577395	ATP11A	0.994998	0.00976095	0.975866	1.01413	0.607431	0.953963	1	46020	554647	0	1.04518	0	4
627.1	Postmenopausal bleeding	genitourinary	rs77534576	DLX4	1.07426	0.139435	0.800968	1.34755	0.607436	0.953963	1	2019	559300	0	0.0286674	0	2
425.12	Other hypertrophic cardiomyopathy	circulatory system	rs12809318	FBRSL1	0.970831	0.0576266	0.857883	1.08378	0.607455	0.953963	1	702	561245	0	0.020608	0	2
149	Cancer of larynx, pharynx, nasal cavities	neoplasms	rs111837807	CCHCR1	1.01741	0.0336087	0.951541	1.08329	0.607477	0.953963	1	6157	603790	70.4231	6.76204	0.0171255	3
628	Ovarian cyst	genitourinary	rs77534576	DLX4	1.04859	0.0923682	0.867546	1.22963	0.607501	0.953963	1	3883	604833	0	1.20239	0	3
379.2	Disorders of vitreous body	sense organs	rs111837807	CCHCR1	1.00606	0.0117681	0.982997	1.02913	0.607502	0.953963	1	55132	521632	0	2.23226	0	4
608	Other disorders of male genital organs	genitourinary	rs2277732	DPP9	1.00768	0.0148879	0.978496	1.03686	0.607518	0.953963	1	12366	465553	0	0.150807	0	2
274.11	Gouty arthropathy	endocrine/metabolic	rs581342	LMNA	0.989756	0.0200482	0.950462	1.02905	0.607541	0.953971	1	11316	597686	0	1.54205	0	4
283	Acquired hemolytic anemias	hematopoietic	rs60869999	MYO1C	1.03128	0.0599832	0.913717	1.14885	0.607567	0.953971	1	889	560620	0	0.105346	0	2
701.2	Scar conditions and fibrosis of skin	dermatologic	rs7671107	LOC101929161	0.989677	0.0202082	0.950069	1.02928	0.607603	0.953971	1	7819	585294	73.0261	7.41458	0.00579466	3
696.4	Psoriasis	dermatologic	rs9461128	TMEM14B	0.984206	0.0310034	0.92344	1.04497	0.607612	0.953971	1	18799	593629	0	0.328144	0	4
649	Other conditions or status of the mother complicating pregnancy, childbirth, or the puerperium	pregnancy complications	rs4830964	.	1.03056	0.0586277	0.915651	1.14547	0.607626	0.953971	1	777	561023	0	0.156862	0	2
979	Adverse drug events and drug allergies	injuries & poisonings	rs35705950	MUC5B	1.0119	0.0230469	0.966732	1.05708	0.607645	0.953971	1	11922	573239	0	0.849891	0	3
574.12	Cholelithiasis with other cholecystitis	digestive	rs61667602	CRHR1	1.01547	0.0298934	0.956876	1.07406	0.607646	0.953971	1	3584	601748	0	0.974043	0	3
345.12	Partial epilepsy	neurological	rs60869999	MYO1C	0.987217	0.0250605	0.938098	1.03634	0.607686	0.953984	1	5114	603594	0	0.0452575	0	3
714	Rheumatoid arthritis and other inflammatory polyarthropathies	musculoskeletal	rs10129899	LINC00637	0.993739	0.0122343	0.96976	1.01772	0.607693	0.953984	1	17045	584564	0	0.445641	0	3
809	Fracture of unspecified bones	injuries & poisonings	rs10129899	LINC00637	1.00846	0.0164201	0.976281	1.04065	0.607706	0.953984	1	9237	588720	0	0.988143	0	3
962	Poisoning by hormones and synthetic substitutes	injuries & poisonings	rs76073397	MIR548H2	0.96323	0.0729832	0.820183	1.10628	0.60773	0.953995	1	1670	555514	0	0.117475	0	2
345.12	Partial epilepsy	neurological	rs67579710	THBS3	0.984944	0.029559	0.927008	1.04288	0.607794	0.95406	1	5114	603594	0	0.440636	0	3
594.3	Calculus of ureter	genitourinary	rs10774679	OAS3	1.00752	0.0145997	0.978905	1.03614	0.607848	0.95406	1	10923	594132	0	0.159163	0	3
198.3	Secondary malignant neoplasm of digestive systems	neoplasms	rs10129899	LINC00637	0.97577	0.0478018	0.882078	1.06946	0.607861	0.95406	1	1087	560397	0	0.287989	0	2
370	Keratitis	sense organs	rs915823	TMPRSS2	0.991467	0.0167018	0.958731	1.0242	0.607865	0.95406	1	13621	584337	0	1.32123	0	4
475.9	Postnasal drip	respiratory	rs61667602	CRHR1	0.977402	0.0445482	0.890087	1.06472	0.607882	0.95406	1	1648	554356	0	0.028543	0	2
081	Infection/inflammation of internal prosthetic device; implant; and graft	infectious diseases	rs10129899	LINC00637	0.987441	0.0246334	0.93916	1.03572	0.607909	0.95406	1	4144	603917	0	1.20192	0	3
751.21	Cystic kidney disease	congenital anomalies	rs76073397	MIR548H2	1.0173	0.0334354	0.951769	1.08284	0.607912	0.95406	1	7518	594939	37.7604	3.21339	0.00766577	3
512.1	Wheezing	respiratory	rs3746539	PTPRT	1.01088	0.0210934	0.969537	1.05222	0.607944	0.95406	1	5432	589044	0	0.239009	0	3
733.8	Malunion and nonunion of fracture	musculoskeletal	rs1878527	ANKRD30BL	1.01862	0.0359676	0.948126	1.08912	0.60796	0.95406	1	2663	556506	67.2859	3.05679	0.00958985	2
180	Cervical cancer and dysplasia	neoplasms	rs11702230	LOC101928126	0.974642	0.050069	0.876507	1.07278	0.607961	0.95406	1	2764	607749	0	0.0342285	0	3
345.11	Generalized convulsive epilepsy	neurological	rs13179014	SPEF2	0.978719	0.0419334	0.89653	1.06091	0.607973	0.95406	1	1523	559006	0	0.116997	0	2
507	Pleurisy; pleural effusion	respiratory	rs7671107	LOC101929161	1.00667	0.0129525	0.981279	1.03205	0.607995	0.95406	1	19689	570791	0	0.0312447	0	3
695.8	Other specified erythematous conditions	dermatologic	rs1405655	NR1H2	1.01029	0.0199633	0.971164	1.04942	0.607999	0.95406	1	6046	594152	9.38789	2.20721	0.000219405	3
350.1	Abnormal involuntary movements	neurological	rs1878527	ANKRD30BL	0.993504	0.012708	0.968596	1.01841	0.608061	0.95413	1	22340	564381	0	1.69151	0	3
609	Male infertility and abnormal spermatozoa	genitourinary	rs721917	SFTPD	0.987439	0.0246524	0.93912	1.03576	0.608114	0.95413	1	3456	604160	0	0.178442	0	3
601	Inflammatory diseases of prostate	genitourinary	rs60305836	CDH8	0.992329	0.0150188	0.962892	1.02177	0.608119	0.95413	1	21943	450870	0	0.850766	0	2
359.2	Myopathy	neurological	rs721917	SFTPD	1.01701	0.0328881	0.952546	1.08147	0.608121	0.95413	1	1911	557702	0	0.575623	0	2
317.11	Alcoholic liver damage	mental disorders	rs721917	SFTPD	1.00707	0.0137421	0.980136	1.034	0.608164	0.95413	1	11232	593953	0	0.184818	0	3
158	Neoplasm of unspecified nature of digestive system	neoplasms	rs9577395	ATP11A	1.01898	0.0366822	0.947087	1.09088	0.608176	0.95413	1	2646	553938	32.2921	1.47693	0.00375608	2
523.3	Periodontitis (acute or chronic)	digestive	rs11234800	ME3	1.0053	0.0103178	0.98508	1.02553	0.608246	0.95413	1	57556	532126	59.4086	7.39073	0.00144168	4
1090	NA	NA	rs60869999	MYO1C	1.00941	0.018271	0.973597	1.04522	0.608294	0.95413	1	9662	590106	0	1.18402	0	3
327.31	Central/nonobstroctive sleep apnea	neurological	rs7671107	LOC101929161	1.01139	0.0220947	0.968082	1.05469	0.608325	0.95413	1	6567	597711	0	0.124066	0	3
350.1	Abnormal involuntary movements	neurological	rs7671107	LOC101929161	0.993784	0.0121685	0.969934	1.01763	0.608342	0.95413	1	22340	564381	0	1.01707	0	3
353.1	Nerve plexus lesions	neurological	rs505922	ABO	0.98028	0.0388689	0.904097	1.05646	0.608357	0.95413	1	1501	559027	60.1729	2.51085	0.00701155	2
364.5	Corneal dystrophy	sense organs	rs11702230	LOC101928126	0.984517	0.0304532	0.924828	1.0442	0.608366	0.95413	1	6022	551918	72.7212	3.66585	0.0419185	2
622.1	Polyp of corpus uteri	genitourinary	rs62200027	CASC20	0.963096	0.0733865	0.819258	1.10693	0.608381	0.95413	1	561	561352	0	0.0456973	0	2
613.9	Breast disorder NOS	genitourinary	rs11085727	TYK2	1.02863	0.0550984	0.920639	1.13662	0.608406	0.95413	1	1022	558693	24.3268	1.32147	0.00289873	2
695	Erythematous conditions	dermatologic	rs117169628	SLC22A31	0.993822	0.0120966	0.970113	1.01753	0.608442	0.95413	1	37983	546074	20.4195	3.76977	0.000599463	4
931	Contact dermatitis and other eczema due to plants [except food]	dermatologic	rs9367106	LOC100505711	1.0542	0.103035	0.852251	1.25615	0.608466	0.95413	1	2068	553234	0	0.0396989	0	2
771.2	Cramp of limb	symptoms	rs67579710	THBS3	1.01465	0.0283825	0.959016	1.07028	0.608471	0.95413	1	5585	593061	40.9936	3.38946	0.0022692	3
242.1	Graves' disease	endocrine/metabolic	rs7605877	FOXI3	0.981677	0.0361021	0.910917	1.05244	0.60848	0.95413	1	2761	608394	51.1741	4.09619	0.00506091	3
714.1	Rheumatoid arthritis	musculoskeletal	rs13050728	IFNAR2	1.00717	0.0139523	0.979826	1.03452	0.608485	0.95413	1	13017	592985	0	1.61224	0	3
008	Intestinal infection	infectious diseases	rs505922	ABO	0.992877	0.0139561	0.965523	1.02023	0.608514	0.95413	1	11931	578719	23.9433	2.62962	0.000295513	3
275.5	Disorders of calcium/phosphorus metabolism	endocrine/metabolic	rs9577395	ATP11A	0.98978	0.020059	0.950465	1.0291	0.608576	0.95413	1	9324	589004	0	0.511255	0	3
501	Pneumonitis due to inhalation of food or vomitus	respiratory	rs7605877	FOXI3	1.01823	0.0352807	0.949081	1.08738	0.608584	0.95413	1	3512	552277	75.2093	4.03376	0.00917361	2
598.9	NA	NA	rs77534576	DLX4	0.966615	0.066309	0.83665	1.09658	0.608604	0.95413	1	7117	586023	0	0.0291461	0	3
609	Male infertility and abnormal spermatozoa	genitourinary	rs1405655	NR1H2	0.986566	0.0264144	0.934793	1.03834	0.608615	0.95413	1	3456	604160	50.6795	4.05511	0.00292996	3
079	Viral infection	infectious diseases	rs72711165	TMEM65	1.03487	0.0669305	0.903682	1.16605	0.608622	0.95413	1	6970	576917	0	1.17787	0	3
365.11	Primary open angle glaucoma	sense organs	rs60869999	MYO1C	0.994588	0.0105993	0.973813	1.01536	0.608642	0.95413	1	33771	576441	8.46	3.27726	6.80905e-05	4
601.3	Orchitis and epididymitis	genitourinary	rs9497053	UTRN	1.00931	0.0180949	0.973842	1.04477	0.608647	0.95413	1	9018	592029	51.6487	4.13639	0.00121676	3
550.2	Diaphragmatic hernia	digestive	rs34488998	NKAIN3	1.01416	0.027454	0.960345	1.06797	0.60866	0.95413	1	22866	559097	0	1.1188	0	3
726.1	Enthesopathy	musculoskeletal	rs7671107	LOC101929161	1.00389	0.00758433	0.989025	1.01876	0.608671	0.95413	1	61480	500711	0	0.0949422	0	4
426.32	Left bundle branch block	circulatory system	rs9497053	UTRN	0.987707	0.0241616	0.94035	1.03506	0.608692	0.95413	1	5569	598879	0	0.833429	0	3
783	Fever of unknown origin	symptoms	rs2277732	DPP9	1.00659	0.0128237	0.981452	1.03172	0.608694	0.95413	1	18385	557757	0	1.79263	0	3
379.4	Anomalies of pupillary function	sense organs	rs10774679	OAS3	0.983316	0.0328681	0.918895	1.04774	0.608734	0.95413	1	2107	556902	0	0.711337	0	2
317	Alcohol-related disorders	mental disorders	rs11702230	LOC101928126	1.00425	0.00828646	0.988009	1.02049	0.608743	0.95413	1	124647	463549	24.2058	3.95809	0.000195328	4
344	Other paralytic syndromes	neurological	rs9367106	LOC100505711	0.976956	0.0455496	0.887678	1.06623	0.608763	0.95413	1	6927	599095	0	1.35869	0	3
242.2	Toxic multinodular goiter	endocrine/metabolic	rs11702230	LOC101928126	0.94121	0.118379	0.709187	1.17323	0.608773	0.95413	1	571	561450	0	0.595375	0	2
394.1	Mitral valve stenosis and aortic valve stenosis	circulatory system	rs1405655	NR1H2	1.01893	0.0366472	0.947103	1.09076	0.608825	0.95413	1	1773	555888	81.4998	5.40535	0.0226106	2
714	Rheumatoid arthritis and other inflammatory polyarthropathies	musculoskeletal	rs1405655	NR1H2	0.993858	0.0120401	0.970259	1.01746	0.608836	0.95413	1	17045	584564	0	1.05914	0	3
276.13	Hyperpotassemia	endocrine/metabolic	rs35705950	MUC5B	0.991016	0.0176368	0.956447	1.02558	0.608846	0.95413	1	21392	567741	48.7481	3.9023	0.00305787	3
550.4	Umbilical hernia	digestive	rs35705950	MUC5B	0.990646	0.0183664	0.954648	1.02664	0.608853	0.95413	1	18460	584468	7.60028	2.16451	0.000294877	3
609.1	Infertility, male	genitourinary	rs9461128	TMEM14B	0.961874	0.0759647	0.812983	1.11076	0.608857	0.95413	1	1416	609119	7.46173	2.16127	0.00193872	3
198.3	Secondary malignant neoplasm of digestive systems	neoplasms	rs13179014	SPEF2	1.02547	0.0491536	0.929126	1.12181	0.608907	0.95413	1	1087	560397	82.7363	5.7925	0.0560428	2
371.2	Conjunctivitis, noninfectious	sense organs	rs34488998	NKAIN3	0.980524	0.0384449	0.905172	1.05588	0.608928	0.95413	1	13602	586320	0	1.9396	0	4
386.2	Peripheral or central vertigo	sense organs	rs111837807	CCHCR1	1.01065	0.0207019	0.970071	1.05122	0.608937	0.95413	1	15950	576526	0	1.03427	0	3
596.1	Bladder neck obstruction	genitourinary	rs581342	LMNA	0.98535	0.0288527	0.928798	1.0419	0.608988	0.95413	1	6652	597275	0	1.79009	0	3
452	Other venous embolism and thrombosis	circulatory system	rs60305836	CDH8	1.00603	0.0117625	0.98298	1.02909	0.609009	0.95413	1	32528	564092	4.21465	2.088	2.67526e-05	3
705	Disorders of sweat glands	dermatologic	rs77534576	DLX4	0.959341	0.0811554	0.800276	1.11841	0.609017	0.95413	1	5155	597842	44.9179	3.63095	0.0194211	3
597	Other disorders of urethra and urinary tract	genitourinary	rs7605877	FOXI3	1.01261	0.0244963	0.964595	1.06062	0.609023	0.95413	1	6648	599987	0	0.682279	0	3
364.2	Corneal edema	sense organs	rs7671107	LOC101929161	0.980292	0.0389185	0.904012	1.05657	0.609042	0.95413	1	2081	558330	0	0.0783767	0	2
464	Acute sinusitis	respiratory	rs55654108	PDCL3P4	1.0045	0.00877373	0.9873	1.02169	0.60909	0.95413	1	34095	521083	0	1.71965	0	3
250.2	Type 2 diabetes	endocrine/metabolic	rs9577395	ATP11A	0.997294	0.00529811	0.98691	1.00768	0.609094	0.95413	1	215735	379399	11.5147	3.39039	3.689e-05	4
253.2	Pituitary hypofunction	endocrine/metabolic	rs76073397	MIR548H2	0.957536	0.084857	0.791216	1.12386	0.609101	0.95413	1	1221	560693	48.6012	1.94557	0.133227	2
360.2	Progressive myopia	sense organs	rs117169628	SLC22A31	1.0415	0.0795176	0.885644	1.19735	0.609116	0.95413	1	877	559945	0	0.320874	0	2
772.4	Rhabdomyolysis	symptoms	rs581342	LMNA	1.01893	0.036672	0.947051	1.09081	0.609129	0.95413	1	3030	605385	0	1.85843	0	3
368.4	Visual field defects	sense organs	rs9268576	HLA-DRA	1.0127	0.0246774	0.964328	1.06106	0.609192	0.95413	1	12797	582419	0	1.10372	0	3
703	Diseases of nail, NOS	dermatologic	rs111837807	CCHCR1	0.993789	0.0121865	0.969904	1.01767	0.609198	0.95413	1	52717	530853	4.98832	3.15751	5.98748e-05	4
425.2	Secondary/extrinsic cardiomyopathies	circulatory system	rs10774679	OAS3	1.01609	0.0312246	0.954889	1.07729	0.609221	0.95413	1	2353	556016	0	0.419949	0	2
041.11	Methicillin sensitive Staphylococcus aureus	infectious diseases	rs1405655	NR1H2	0.989015	0.0216087	0.946662	1.03137	0.609222	0.95413	1	5152	599416	66.9052	6.04324	0.00436172	3
585	Renal failure	genitourinary	rs9367106	LOC100505711	1.00654	0.0127547	0.981542	1.03154	0.609225	0.95413	1	116632	467250	12.5278	3.42966	0.000104159	4
255.1	Adrenal hyperfunction	endocrine/metabolic	rs55654108	PDCL3P4	0.979673	0.0401767	0.900927	1.05842	0.609245	0.95413	1	1556	560081	0	0.420927	0	2
1010.7	NA	NA	rs9461128	TMEM14B	0.992333	0.0150572	0.962821	1.02185	0.609248	0.95413	1	505518	76502	25.5994	4.03223	0.000460853	4
594.3	Calculus of ureter	genitourinary	rs9367106	LOC100505711	0.979435	0.0406556	0.89975	1.05912	0.609267	0.95413	1	10923	594132	67.8196	6.21497	0.0105876	3
444.1	Arterial embolism and thrombosis of lower extremity artery	circulatory system	rs7605877	FOXI3	1.02166	0.0419298	0.939475	1.10384	0.60935	0.95413	1	2409	557066	78.2543	4.59861	0.0139465	2
285.22	Anemia in neoplastic disease	hematopoietic	rs3746539	PTPRT	0.983364	0.0328308	0.919016	1.04771	0.609366	0.95413	1	2236	557506	0	0.313917	0	2
442	Other aneurysm	circulatory system	rs4830964	.	1.00367	0.0071736	0.989612	1.01773	0.609375	0.95413	1	27086	571680	0	1.38083	0	3
601	Inflammatory diseases of prostate	genitourinary	rs67579710	THBS3	1.00648	0.0126504	0.98169	1.03128	0.609384	0.95413	1	28761	553869	0	1.73823	0	3
605	Erectile dysfunction [ED]	genitourinary	rs505922	ABO	1.00239	0.00467455	0.993229	1.01155	0.609422	0.95413	1	161706	409900	0	0.370857	0	4
681.2	Cellulitis and abscess of face/neck	dermatologic	rs62200027	CASC20	0.987919	0.0237916	0.941287	1.03455	0.609433	0.95413	1	4867	597930	0	1.90412	0	3
741	Symptoms and disorders of the joints	musculoskeletal	rs9268576	HLA-DRA	0.993988	0.0118037	0.970853	1.01712	0.609436	0.95413	1	63392	491865	46.0825	5.56405	0.000627361	4
381	Otitis media and Eustachian tube disorders	sense organs	rs1878527	ANKRD30BL	1.00565	0.0110342	0.984026	1.02728	0.609438	0.95413	1	30625	547305	0	0.549452	0	4
246.7	Abnormal results of function study of thyroid	endocrine/metabolic	rs35508621	LZTFL1	1.02193	0.0424546	0.938715	1.10514	0.609443	0.95413	1	5223	596842	0	0.998745	0	3
426.9	Cardiac pacemaker/device in situ	circulatory system	rs9461128	TMEM14B	0.988256	0.0231243	0.942933	1.03358	0.609448	0.95413	1	27368	578610	47.6492	3.82038	0.00227631	3
443.9	Peripheral vascular disease, unspecified	circulatory system	rs76073397	MIR548H2	1.00713	0.0139148	0.979861	1.03441	0.609451	0.95413	1	47335	535503	28.8731	2.81187	0.00102534	3
379.9	Pain, swelling or discharge of eye	sense organs	rs60305836	CDH8	0.986626	0.0263567	0.934967	1.03829	0.609455	0.95413	1	5955	583090	0	1.73632	0	3
701.4	Keloid scar	dermatologic	rs1878527	ANKRD30BL	0.985657	0.0282815	0.930225	1.04109	0.609475	0.95413	1	4377	601747	0	0.199658	0	3
785	Abdominal pain	symptoms	rs76073397	MIR548H2	1.00493	0.00961807	0.986074	1.02378	0.609484	0.95413	1	125362	412331	0	1.66459	0	4
560.4	Other intestinal obstruction	digestive	rs581342	LMNA	0.987181	0.0252578	0.937676	1.03669	0.609489	0.95413	1	8011	597884	55.4797	4.49233	0.00288144	3
450	Noninfectious disorders of lymphatic channels	circulatory system	rs13179014	SPEF2	1.01087	0.0211741	0.969373	1.05238	0.609493	0.95413	1	5845	600931	0	0.501826	0	3
364.2	Corneal edema	sense organs	rs35705950	MUC5B	0.972248	0.0550981	0.864256	1.08024	0.609494	0.95413	1	2081	558330	66.0164	2.9426	0.102334	2
598	Abnormal findings on examination of urine	genitourinary	rs7605877	FOXI3	0.988313	0.0230163	0.943201	1.03343	0.609522	0.95413	1	7510	584903	0	0.175066	0	3
1011	NA	NA	rs505922	ABO	0.993267	0.0132274	0.967341	1.01919	0.609522	0.95413	1	13278	575053	30.5263	2.87879	0.000378577	3
352.1	Trigeminal nerve disorders [CN5]	neurological	rs766826	ELF5	1.01507	0.0292854	0.957671	1.07247	0.609523	0.95413	1	3224	603838	10.4601	2.23364	0.000527379	3
110.13	Dermatophytosis of the body	infectious diseases	rs60869999	MYO1C	0.990257	0.0191696	0.952685	1.02783	0.609545	0.95413	1	8773	580901	0	0.960277	0	3
216	Benign neoplasm of skin	neoplasms	rs1878527	ANKRD30BL	1.00474	0.00926293	0.986586	1.0229	0.60957	0.95413	1	44856	516243	0	1.79618	0	4
327	Sleep disorders	neurological	rs13179014	SPEF2	0.997498	0.00490623	0.987882	1.00711	0.609604	0.95413	1	161459	379379	0	0.167903	0	4
295	Schizophrenia and other psychotic disorders	mental disorders	rs2277732	DPP9	0.994552	0.0106982	0.973584	1.01552	0.609635	0.95413	1	30183	574617	0	2.87356	0	4
801.1	Fracture of foot	injuries & poisonings	rs117169628	SLC22A31	0.986822	0.0259808	0.9359	1.03774	0.609643	0.95413	1	8055	600461	70.5284	6.7862	0.0138382	3
331.1	Hydrocephalus	neurological	rs7579014	BCL11A	0.977306	0.0449605	0.889183	1.06543	0.609651	0.95413	1	1163	560698	62.2016	2.64561	0.0118028	2
149.1	Cancer of oropharynx	neoplasms	rs76073397	MIR548H2	1.02932	0.056611	0.918364	1.14028	0.609696	0.95413	1	2402	559367	0	0.0436236	0	2
965.1	Opiates and related narcotics causing adverse effects in therapeutic use	injuries & poisonings	rs76073397	MIR548H2	1.03729	0.0717206	0.896717	1.17786	0.609727	0.95413	1	1536	555663	0	0.225771	0	2
571.51	Cirrhosis of liver without mention of alcohol	digestive	rs10774679	OAS3	0.994223	0.0113501	0.971977	1.01647	0.609729	0.95413	1	18779	587491	0	0.657661	0	3
296.1	Bipolar	mental disorders	rs12567716	FOXD2	0.993298	0.0131747	0.967475	1.01912	0.609748	0.95413	1	37573	571753	0	0.734124	0	4
750	Digestive congenital anomalies	congenital anomalies	rs9577395	ATP11A	1.01992	0.0386541	0.944162	1.09569	0.609792	0.95413	1	2284	552344	0	0.0884593	0	2
741.2	Stiffness of joint	musculoskeletal	rs1878527	ANKRD30BL	1.01225	0.0238509	0.965499	1.05899	0.609794	0.95413	1	6238	596211	24.4363	2.64677	0.000869874	3
241	Nontoxic nodular goiter	endocrine/metabolic	rs67579710	THBS3	0.992378	0.014992	0.962994	1.02176	0.609796	0.95413	1	20055	585463	8.73357	2.19139	8.38759e-05	3
1010.3	NA	NA	rs11702230	LOC101928126	0.996361	0.00714284	0.982361	1.01036	0.609798	0.95413	1	200441	308243	21.1331	3.80388	0.000145304	4
585.2	Renal failure NOS	genitourinary	rs10129899	LINC00637	1.00857	0.0167258	0.97579	1.04136	0.609799	0.95413	1	9765	592047	0	1.55163	0	3
564	Functional digestive disorders	digestive	rs2277732	DPP9	0.995098	0.00962936	0.976225	1.01397	0.609835	0.95413	1	33786	546591	37.9741	4.83669	0.000543145	4
426.91	Cardiac pacemaker in situ	circulatory system	rs2277732	DPP9	1.00628	0.0122734	0.982227	1.03034	0.609844	0.95413	1	19541	586655	0	1.10647	0	3
415	Pulmonary heart disease	circulatory system	rs77534576	DLX4	1.01766	0.0343081	0.950417	1.08491	0.609849	0.95413	1	28075	567707	0	1.59669	0	3
530.14	Reflux esophagitis	digestive	rs3746539	PTPRT	1.00595	0.0116277	0.983161	1.02874	0.609862	0.95413	1	17774	572101	50.9457	4.07712	0.00086223	3
350.6	Disturbances of sensation of smell and taste	neurological	rs9268576	HLA-DRA	0.965618	0.0685776	0.831206	1.10003	0.609929	0.95413	1	1756	558459	69.2569	3.25276	0.025901	2
771.1	Swelling of limb	symptoms	rs3746539	PTPRT	0.993063	0.0136462	0.966316	1.01981	0.609954	0.95413	1	13160	561921	26.1372	2.70772	0.000331893	3
197	Chemotherapy	neoplasms	rs2277732	DPP9	1.0079	0.0154331	0.977655	1.03815	0.609955	0.95413	1	12230	593921	88.1294	16.8483	0.0130379	3
540.1	Appendicitis	digestive	rs60869999	MYO1C	0.987064	0.0255246	0.937035	1.03709	0.609964	0.95413	1	4865	605994	0	0.447218	0	3
601.4	Balanoposthitis	genitourinary	rs721917	SFTPD	0.987117	0.0254218	0.93729	1.03694	0.609995	0.95413	1	3219	603941	53.7531	4.32461	0.00272192	3
963	Poisoning by primarily systemic agents	injuries & poisonings	rs581342	LMNA	1.02409	0.0466713	0.932615	1.11557	0.61001	0.95413	1	2362	555824	32.6889	1.48564	0.00216288	2
374.6	Dermatochalasis	sense organs	rs111837807	CCHCR1	0.990335	0.0190414	0.953014	1.02766	0.610011	0.95413	1	19323	591938	0	0.886634	0	4
281.9	Deficiency anemias	hematopoietic	rs35705950	MUC5B	0.979785	0.0400387	0.90131	1.05826	0.610018	0.95413	1	4115	600263	0	0.348026	0	3
559	Ileostomy status	digestive	rs55654108	PDCL3P4	0.982556	0.0345038	0.914928	1.05018	0.610021	0.95413	1	2004	559960	0	0.0511359	0	2
255.2	Adrenal hypofunction	endocrine/metabolic	rs117169628	SLC22A31	1.02831	0.0547336	0.921031	1.13559	0.610027	0.95413	1	1746	559207	34.9689	1.53773	0.0219031	2
386	Vertiginous syndromes and other disorders of vestibular system	sense organs	rs3746539	PTPRT	1.00564	0.011024	0.984031	1.02725	0.610044	0.95413	1	19844	577916	12.2808	3.42	0.000145916	4
697	Sarcoidosis	dermatologic	rs9497053	UTRN	0.984974	0.0296879	0.926785	1.04316	0.61006	0.95413	1	3125	558795	0	0.837288	0	2
514	Abnormal findings examination of lungs	respiratory	rs9577395	ATP11A	0.995166	0.00950182	0.976543	1.01379	0.610074	0.95413	1	41805	537088	60.1465	7.52757	0.00169417	4
709	Diffuse diseases of connective tissue	dermatologic	rs1878527	ANKRD30BL	0.982468	0.0346871	0.914481	1.05045	0.6101	0.95413	1	2936	605508	0	0.698484	0	3
540.11	Acute appendicitis	digestive	rs117169628	SLC22A31	1.01798	0.0349528	0.949476	1.08649	0.610103	0.95413	1	4201	606880	13.8371	2.32118	0.00146601	3
596	Other disorders of bladder	genitourinary	rs3746539	PTPRT	1.00441	0.00863317	0.987491	1.02133	0.610114	0.95413	1	33595	560737	28.3383	4.18634	0.000261321	4
274.21	Chondrocalcinosis	endocrine/metabolic	rs13179014	SPEF2	1.01474	0.0286963	0.958494	1.07098	0.610144	0.95413	1	3146	605501	0	0.395615	0	3
614.5	Inflammatory disease of cervix, vagina, and vulva	genitourinary	rs35705950	MUC5B	0.982717	0.034195	0.915695	1.04974	0.610157	0.95413	1	9309	594596	0	1.98523	0	3
441	Vascular insufficiency of intestine	circulatory system	rs9461128	TMEM14B	0.953846	0.0926849	0.772184	1.13551	0.610174	0.95413	1	1668	558734	0	0.136308	0	2
626.14	Irregular menstrual bleeding	genitourinary	rs35705950	MUC5B	1.04397	0.0844088	0.878529	1.20941	0.610195	0.95413	1	1073	559602	78.1562	4.57796	0.18424	2
281.9	Deficiency anemias	hematopoietic	rs13179014	SPEF2	0.987059	0.0255511	0.936979	1.03714	0.610212	0.95413	1	4115	600263	0	1.75155	0	3
288.2	Elevated white blood cell count	hematopoietic	rs721917	SFTPD	1.00604	0.0118099	0.982891	1.02919	0.610219	0.95413	1	15204	570514	29.6738	2.84389	0.00031242	3
475.9	Postnasal drip	respiratory	rs77534576	DLX4	1.07321	0.138601	0.801551	1.34487	0.610223	0.95413	1	1648	554356	0	0.97995	0	2
727	Other disorders of synovium, tendon, and bursa	musculoskeletal	rs766826	ELF5	1.00338	0.00662812	0.990393	1.01638	0.61023	0.95413	1	73454	492491	0	2.31643	0	4
512.1	Wheezing	respiratory	rs76073397	MIR548H2	0.979316	0.041004	0.898948	1.05968	0.610238	0.95413	1	5432	589044	42.7537	3.49367	0.0114711	3
332	Parkinson's disease	neurological	rs581342	LMNA	1.01376	0.0268084	0.961214	1.0663	0.610252	0.95413	1	9003	600592	0	1.76478	0	3
930	Allergic reaction to food	injuries & poisonings	rs11702230	LOC101928126	0.971311	0.057109	0.859377	1.08324	0.610261	0.95413	1	2112	606439	0	0.306409	0	3
110.13	Dermatophytosis of the body	infectious diseases	rs77534576	DLX4	1.02891	0.0559164	0.919311	1.1385	0.610309	0.954155	1	8773	580901	66.6723	6.00102	0.0268044	3
350.1	Abnormal involuntary movements	neurological	rs732990	CIB4	1.00515	0.0100814	0.985392	1.02491	0.610312	0.954155	1	22340	564381	60.2093	5.0263	0.00105254	3
454	Varicose veins	circulatory system	rs581342	LMNA	1.008	0.0156421	0.977345	1.03866	0.61033	0.954155	1	23158	576838	6.65746	3.21397	9.511e-05	4
473	Diseases of the larynx and vocal cords	respiratory	rs1405655	NR1H2	0.994792	0.0102488	0.974704	1.01488	0.610405	0.954245	1	23827	572725	52.4981	4.21036	0.000546908	3
771	Musculoskeletal symptoms referable to limbs	symptoms	rs60305836	CDH8	0.97385	0.0520174	0.871896	1.0758	0.610473	0.954315	1	1598	553941	0	0.724858	0	2
711.1	Pyogenic arthritis	musculoskeletal	rs1405655	NR1H2	1.01494	0.0291131	0.957878	1.072	0.610496	0.954315	1	2814	606659	0	0.765101	0	3
805	Fracture of vertebral column without mention of spinal cord injury	injuries & poisonings	rs60869999	MYO1C	1.00963	0.0188219	0.972741	1.04652	0.610533	0.954315	1	8574	597295	58.689	4.84132	0.0046927	3
389.1	Sensorineural hearing loss	sense organs	rs1878527	ANKRD30BL	1.00296	0.00579598	0.991596	1.01432	0.610551	0.954315	1	216652	338141	5.85099	3.18644	1.92248e-05	4
1009	NA	NA	rs10774679	OAS3	1.00366	0.00718	0.98959	1.01774	0.610566	0.954315	1	49512	499930	0	2.57018	0	4
739	Contracture of joint	musculoskeletal	rs60869999	MYO1C	1.01552	0.0302437	0.956242	1.0748	0.610593	0.954315	1	3482	603531	0	0.695478	0	3
312.3	Impulse control disorder	mental disorders	rs60305836	CDH8	1.01252	0.024429	0.964636	1.0604	0.610605	0.954315	1	6960	601971	0	0.505225	0	3
859	Complication due to other implant and internal device	injuries & poisonings	rs67579710	THBS3	1.01945	0.037826	0.945309	1.09359	0.610605	0.954315	1	3080	602903	44.4606	3.60105	0.00456569	3
695.42	Systemic lupus erythematosus	dermatologic	rs7579014	BCL11A	1.01971	0.0383278	0.944586	1.09483	0.610606	0.954315	1	1648	560283	0	0.0237999	0	2
519.9	Symptoms involving respiratory system and other chest symptoms	respiratory	rs11234800	ME3	1.01283	0.0250409	0.96375	1.06191	0.610666	0.954372	1	7899	588219	0	0.0201821	0	3
695.4	Lupus (localized and systemic)	dermatologic	rs11234800	ME3	1.02529	0.0490545	0.929141	1.12143	0.610693	0.954372	1	2451	609013	12.6145	2.28871	0.00205867	3
912	Insect bite	injuries & poisonings	rs12567716	FOXD2	1.01717	0.0334483	0.951615	1.08273	0.610695	0.954372	1	5318	586916	3.13682	2.06477	0.000248061	3
306	Other mental disorder	mental disorders	rs55654108	PDCL3P4	0.996236	0.00740803	0.981717	1.01076	0.610754	0.954414	1	49917	508839	0	1.83259	0	4
368.3	Anisometropia	sense organs	rs61667602	CRHR1	0.986017	0.027666	0.931791	1.04024	0.610757	0.954414	1	4233	597906	20.6398	2.52016	0.00169534	3
915	NA	NA	rs721917	SFTPD	0.995018	0.00981384	0.975783	1.01425	0.610809	0.954462	1	22314	542431	56.8537	4.63539	0.000638066	3
750.2	Lower gastrointestinal congenital anomalies	congenital anomalies	rs12567716	FOXD2	0.962748	0.0745995	0.816533	1.10896	0.610823	0.954462	1	1115	557283	13.207	1.15217	0.00480557	2
362.23	Cystoid macular degeneration of retina	sense organs	rs11702230	LOC101928126	1.01357	0.0265006	0.961633	1.06552	0.610907	0.954547	1	8521	597087	0	0.0270739	0	3
522.5	Periapical abscess	digestive	rs61667602	CRHR1	1.01047	0.0204746	0.97034	1.0506	0.610957	0.954547	1	8374	582783	7.37273	2.15919	0.000167079	3
276.12	Hyposmolality and/or hyponatremia	endocrine/metabolic	rs581342	LMNA	1.0088	0.017232	0.97503	1.04258	0.610957	0.954547	1	19379	570425	0	0.0701148	0	3
603.2	Spermatocele	genitourinary	rs505922	ABO	1.01484	0.0289616	0.958075	1.0716	0.611007	0.954547	1	2712	605655	23.4306	2.61201	0.00136281	3
859	Complication due to other implant and internal device	injuries & poisonings	rs766826	ELF5	0.984778	0.0301581	0.925668	1.04389	0.611016	0.954547	1	3080	602903	0	0.752188	0	3
529	Diseases and other conditions of the tongue	digestive	rs77534576	DLX4	1.06629	0.126196	0.818946	1.31364	0.611017	0.954547	1	2036	555231	21.8835	1.28014	0.0255176	2
709.2	Sicca syndrome	dermatologic	rs721917	SFTPD	1.02043	0.0397655	0.94249	1.09837	0.611034	0.954547	1	1304	559008	0	0.623425	0	2
788	Syncope and collapse	symptoms	rs10129899	LINC00637	1.00398	0.00780099	0.988685	1.01927	0.61106	0.954547	1	44958	540698	0	2.56557	0	4
703	Diseases of nail, NOS	dermatologic	rs766826	ELF5	0.996078	0.00772739	0.980932	1.01122	0.611062	0.954547	1	52717	530853	0	1.79271	0	4
250.25	Diabetes type 2 with peripheral circulatory disorders	endocrine/metabolic	rs13179014	SPEF2	1.00777	0.0152104	0.977953	1.03758	0.611074	0.954547	1	11698	589830	0	0.127582	0	3
1010.1	NA	NA	rs11702230	LOC101928126	1.00858	0.0167997	0.975652	1.04151	0.611083	0.954547	1	26061	561323	0	2.82241	0	4
614.51	Cervicitis and endocervicitis	genitourinary	rs1878527	ANKRD30BL	0.960374	0.0795094	0.804536	1.11621	0.611087	0.954547	1	542	560080	0	0.115815	0	2
710	Osteomyelitis, periostitis, and other infections involving bone	musculoskeletal	rs76073397	MIR548H2	0.98684	0.0260539	0.935774	1.03791	0.611118	0.954565	1	13087	593522	0	0.642292	0	3
281.1	Megaloblastic anemia	hematopoietic	rs117169628	SLC22A31	1.00932	0.0182538	0.973546	1.0451	0.611184	0.954565	1	16039	583862	0	0.414987	0	3
350.3	Lack of coordination	neurological	rs72711165	TMEM65	0.960244	0.0798012	0.803834	1.11665	0.6112	0.954565	1	5906	597032	0	0.870938	0	3
296.1	Bipolar	mental disorders	rs34488998	NKAIN3	1.0117	0.0228799	0.966854	1.05654	0.61121	0.954565	1	37573	571753	33.9182	4.53983	0.00332791	4
530.12	Ulcer of esophagus	digestive	rs60305836	CDH8	0.979664	0.0404188	0.900443	1.05888	0.611222	0.954565	1	2788	555700	0	0.100498	0	2
367.8	Hypermetropia	sense organs	rs13050728	IFNAR2	1.00292	0.00572853	0.991688	1.01414	0.611248	0.954565	1	93935	453412	0	2.07187	0	4
252.1	Hyperparathyroidism	endocrine/metabolic	rs13179014	SPEF2	1.00997	0.0195146	0.971719	1.04822	0.611285	0.954565	1	7172	601046	37.247	3.1871	0.00122374	3
840.2	Rotator cuff (capsule) sprain	injuries & poisonings	rs721917	SFTPD	0.993555	0.0127237	0.968616	1.01849	0.611317	0.954565	1	13037	586184	0	0.499438	0	3
418.1	Precordial pain	circulatory system	rs2277732	DPP9	1.01626	0.0317327	0.954059	1.07845	0.611355	0.954565	1	2842	549470	0	0.236625	0	2
250.1	Type 1 diabetes	endocrine/metabolic	rs11085727	TYK2	1.00564	0.0110612	0.983955	1.02732	0.611425	0.954565	1	24318	565748	21.2303	2.53905	0.00018235	3
527	Diseases of the salivary glands	digestive	rs13050728	IFNAR2	0.992594	0.0146312	0.963917	1.02127	0.611426	0.954565	1	11711	583677	0	0.904685	0	3
601.1	Prostatitis	genitourinary	rs11085727	TYK2	1.00703	0.0137884	0.980004	1.03405	0.611434	0.954565	1	15183	580133	74.0152	7.6968	0.00329308	3
253.1	Pituitary hyperfunction	endocrine/metabolic	rs7671107	LOC101929161	0.975585	0.0486573	0.880216	1.07095	0.611445	0.954565	1	1284	560482	0	0.0491107	0	2
560.3	Peritoneal or intestinal adhesions	digestive	rs9367106	LOC100505711	0.927602	0.147964	0.637593	1.21761	0.611517	0.954565	1	864	560502	0	0.509025	0	2
041.1	Staphylococcus infections	infectious diseases	rs1405655	NR1H2	0.992746	0.0143356	0.964648	1.02084	0.611537	0.954565	1	11870	584943	5.44099	2.11508	5.61035e-05	3
158	Neoplasm of unspecified nature of digestive system	neoplasms	rs4830964	.	0.988442	0.0228902	0.943577	1.03331	0.611546	0.954565	1	2646	553938	0	0.238095	0	2
285	Other anemias	hematopoietic	rs10129899	LINC00637	1.00277	0.00545209	0.992087	1.01346	0.61155	0.954565	1	114272	451502	0	1.239	0	4
687	Symptoms affecting skin	dermatologic	rs62200027	CASC20	1.00648	0.0127202	0.981549	1.03141	0.611558	0.954565	1	17048	549411	0	0.622185	0	3
580.14	Chronic glomerulonephritis, NOS	genitourinary	rs766826	ELF5	1.03474	0.0672484	0.902933	1.16655	0.611578	0.954565	1	638	561195	4.57955	1.04799	0.000487227	2
303.3	Psychogenic disorder	mental disorders	rs12567716	FOXD2	0.962611	0.0750428	0.815527	1.10969	0.6116	0.954565	1	1131	557879	47.2413	1.89542	0.0163139	2
174.11	Malignant neoplasm of female breast	neoplasms	rs505922	ABO	1.01498	0.0292763	0.957594	1.07236	0.611633	0.954565	1	2825	559017	0	0.266558	0	2
288.3	Eosinophilia	hematopoietic	rs10774679	OAS3	1.02223	0.0433116	0.937343	1.10712	0.611648	0.954565	1	1223	559552	0	0.464707	0	2
473.1	Chronic laryngitis	respiratory	rs4830964	.	0.981647	0.0364838	0.910139	1.05316	0.611659	0.954565	1	1074	558365	0	0.217158	0	2
041.8	H. pylori	infectious diseases	rs11085727	TYK2	0.987671	0.0244379	0.939772	1.03557	0.611698	0.954565	1	5399	599161	0	1.43637	0	3
380.1	Otitis externa	sense organs	rs915823	TMPRSS2	1.00724	0.0142066	0.979393	1.03508	0.611715	0.954565	1	18352	568591	24.5458	2.65062	0.000409598	3
696	Psoriasis and related disorders	dermatologic	rs61667602	CRHR1	1.00657	0.0129069	0.981276	1.03187	0.611724	0.954565	1	19505	591401	0	1.18387	0	4
149.4	Cancer of larynx	neoplasms	rs766826	ELF5	0.983583	0.0326114	0.919664	1.0475	0.611733	0.954565	1	2627	558987	0	0.379965	0	2
364.1	Corneal opacity	sense organs	rs11085727	TYK2	0.991714	0.016395	0.95958	1.02385	0.611817	0.954565	1	10254	590672	1.58562	2.03222	2.80215e-05	3
580	Nephritis; nephrosis; renal sclerosis	genitourinary	rs2277732	DPP9	1.00936	0.0183578	0.973378	1.04534	0.611836	0.954565	1	9175	594378	0	0.57294	0	3
740.9	Osteoarthrosis NOS	musculoskeletal	rs13050728	IFNAR2	0.997639	0.00465731	0.988511	1.00677	0.611846	0.954565	1	180084	377727	1.51512	3.04615	2.55292e-06	4
371	Inflammation of the eye	sense organs	rs4830964	.	0.997622	0.00469116	0.988428	1.00682	0.611848	0.954565	1	73891	485993	0	1.69526	0	4
270	Disorders of protein plasma/amino-acid transport and metabolism	endocrine/metabolic	rs35705950	MUC5B	1.0126	0.0246816	0.964227	1.06098	0.611867	0.954565	1	10974	589761	41.0627	3.39344	0.00371791	3
573.7	Abnormal results of function study of liver	digestive	rs60305836	CDH8	0.994595	0.0106827	0.973657	1.01553	0.611909	0.954565	1	41869	546418	66.8769	9.05712	0.00130759	4
295.1	Schizophrenia	mental disorders	rs3746539	PTPRT	0.993826	0.0122062	0.969902	1.01775	0.611913	0.954565	1	17765	596664	0	0.112126	0	4
724.1	Disorders of sacrum	musculoskeletal	rs67579710	THBS3	1.01754	0.0342678	0.950371	1.0847	0.611946	0.954565	1	3879	603143	37.8188	3.21641	0.0028878	3
261.2	Vitamin B-complex deficiencies	endocrine/metabolic	rs13179014	SPEF2	0.99483	0.0102175	0.974804	1.01486	0.611948	0.954565	1	26105	569823	0	1.56226	0	3
191	Manlignant and unknown neoplasms of brain and nervous system	neoplasms	rs10774679	OAS3	1.01568	0.030669	0.955568	1.07579	0.611966	0.954565	1	2413	557830	18.012	1.21969	0.000684545	2
306.9	Tension headache	mental disorders	rs7605877	FOXI3	0.981915	0.0359819	0.91139	1.05244	0.611999	0.954565	1	3046	601769	31.3286	2.91242	0.00209842	3
365.11	Primary open angle glaucoma	sense organs	rs55654108	PDCL3P4	1.0046	0.00904901	0.986864	1.02234	0.612008	0.954565	1	33771	576441	0	2.44284	0	4
772.1	Muscular wasting and disuse atrophy	symptoms	rs766826	ELF5	1.01968	0.0384355	0.944351	1.09502	0.612044	0.954565	1	1899	557442	0	0.0857269	0	2
478	Throat pain	respiratory	rs10774679	OAS3	0.985437	0.0289273	0.92874	1.04213	0.612058	0.954565	1	2738	595426	0	1.28576	0	3
394	Rheumatic disease of the heart valves	circulatory system	rs60869999	MYO1C	0.989709	0.0203973	0.949731	1.02969	0.61207	0.954565	1	7600	590470	65.5846	5.81134	0.0060701	3
041.2	Streptococcus infection	infectious diseases	rs10774679	OAS3	1.01208	0.0236844	0.965661	1.0585	0.612101	0.954565	1	4105	599240	0	1.87266	0	3
627.1	Postmenopausal bleeding	genitourinary	rs12567716	FOXD2	1.02945	0.0572465	0.91725	1.14166	0.612107	0.954565	1	2019	559300	0	0.00141804	0	2
368	Visual disturbances	sense organs	rs72711165	TMEM65	1.01193	0.0233923	0.966083	1.05778	0.612117	0.954565	1	66791	479908	35.9839	4.68632	0.00152277	4
474	Acute and chronic tonsillitis	respiratory	rs76073397	MIR548H2	1.02366	0.0461236	0.93326	1.11406	0.612124	0.954565	1	4613	600061	0	0.137216	0	3
743.4	Stress fracture	musculoskeletal	rs915823	TMPRSS2	0.974505	0.050935	0.874672	1.07434	0.612131	0.954565	1	1390	558329	71.9402	3.56382	0.0256829	2
305.2	Eating disorder	mental disorders	rs1405655	NR1H2	0.983027	0.0337624	0.916853	1.0492	0.612132	0.954565	1	2144	608816	23.5336	2.61553	0.00161372	3
578.1	Hematemesis	digestive	rs35705950	MUC5B	0.976607	0.0466864	0.885102	1.06811	0.612144	0.954565	1	3089	604238	0	0.16594	0	3
706	Diseases of sebaceous glands	dermatologic	rs11234800	ME3	0.995663	0.00857215	0.978862	1.01246	0.61215	0.954565	1	80150	471118	10.9971	3.37068	0.000121392	4
872	Traumatic amputation	injuries & poisonings	rs9461128	TMEM14B	1.02211	0.0431354	0.937565	1.10666	0.612151	0.954565	1	5602	603802	0	0.737558	0	3
535.8	Other specified gastritis	digestive	rs35705950	MUC5B	1.02096	0.0409113	0.940773	1.10114	0.612153	0.954565	1	3867	592870	64.0555	5.56414	0.029566	3
272.1	Hyperlipidemia	endocrine/metabolic	rs10129899	LINC00637	0.997344	0.00524563	0.987063	1.00763	0.612171	0.954565	1	436928	145596	0	0.260239	0	4
041.2	Streptococcus infection	infectious diseases	rs581342	LMNA	0.98178	0.0362705	0.91069	1.05287	0.612175	0.954565	1	4105	599240	0	0.772006	0	3
345.12	Partial epilepsy	neurological	rs1878527	ANKRD30BL	0.986852	0.0261091	0.935678	1.03803	0.612216	0.954565	1	5114	603594	0	0.111233	0	3
536.3	Gastroparesis	digestive	rs55654108	PDCL3P4	0.987011	0.0257932	0.936456	1.03757	0.612243	0.954565	1	3682	605574	58.7811	4.85215	0.00444235	3
531.2	Gastric ulcer	digestive	rs7605877	FOXI3	1.01488	0.029137	0.95777	1.07199	0.612251	0.954565	1	4660	600337	38.2261	3.23761	0.0020024	3
761	Cervicalgia	symptoms	rs35705950	MUC5B	0.995679	0.00854433	0.978932	1.01243	0.612252	0.954565	1	112354	450851	0	1.03849	0	4
735.3	Hallux valgus (Bunion)	musculoskeletal	rs9367106	LOC100505711	0.989064	0.0216941	0.946544	1.03158	0.612256	0.954565	1	27103	575917	0	2.1385	0	4
531.1	Hemorrhage from gastrointestinal ulcer	digestive	rs76073397	MIR548H2	0.971276	0.0575026	0.858571	1.08398	0.61227	0.954565	1	2602	556394	0	0.0705198	0	2
514	Abnormal findings examination of lungs	respiratory	rs4830964	.	0.996992	0.00594436	0.985341	1.00864	0.612275	0.954565	1	41805	537088	0	0.629809	0	4
202.2	Non-Hodgkins lymphoma	neoplasms	rs60305836	CDH8	0.987063	0.0256926	0.936706	1.03742	0.61229	0.954565	1	6841	602856	33.4535	3.00542	0.00164258	3
411.3	Angina pectoris	circulatory system	rs1405655	NR1H2	1.00393	0.00773749	0.988764	1.01909	0.612293	0.954565	1	44385	540102	0	2.48436	0	4
803	Fracture of upper limb	injuries & poisonings	rs7671107	LOC101929161	1.00703	0.0138155	0.979948	1.0341	0.612305	0.954565	1	17150	588386	0	0.706356	0	3
523.1	Gingivitis	digestive	rs9367106	LOC100505711	0.990638	0.0185607	0.954259	1.02702	0.612322	0.954565	1	37022	556606	0	0.748505	0	4
285	Other anemias	hematopoietic	rs13050728	IFNAR2	0.997264	0.00540578	0.986669	1.00786	0.612327	0.954565	1	114272	451502	48.4943	5.8246	0.000194354	4
414	Other forms of chronic heart disease	circulatory system	rs11702230	LOC101928126	0.99039	0.0190569	0.953038	1.02774	0.612347	0.954565	1	18058	572040	0	0.742473	0	3
370.3	Keratoconjunctivitis	sense organs	rs9367106	LOC100505711	0.979173	0.0415356	0.897764	1.06058	0.612357	0.954565	1	7093	590623	0	1.35433	0	3
276.12	Hyposmolality and/or hyponatremia	endocrine/metabolic	rs111837807	CCHCR1	0.990278	0.0192804	0.952489	1.02807	0.612361	0.954565	1	19379	570425	39.1945	3.28917	0.00145848	3
345.12	Partial epilepsy	neurological	rs11702230	LOC101928126	0.982493	0.0348619	0.914163	1.05082	0.612405	0.954565	1	5114	603594	0	0.539404	0	3
375	Disorders of lacrimal system	sense organs	rs7579014	BCL11A	0.985516	0.0287978	0.929072	1.04196	0.612418	0.954565	1	2860	555675	58.9651	2.43695	0.00355907	2
145	Cancer of mouth	neoplasms	rs34488998	NKAIN3	1.02932	0.0570539	0.917499	1.14115	0.61244	0.954565	1	5077	604089	0	1.30341	0	3
285.22	Anemia in neoplastic disease	hematopoietic	rs1405655	NR1H2	1.01673	0.0327485	0.95254	1.08091	0.612469	0.954565	1	2236	557506	19.1282	1.23652	0.000646277	2
733.8	Malunion and nonunion of fracture	musculoskeletal	rs1405655	NR1H2	1.01535	0.0300692	0.956413	1.07428	0.612471	0.954565	1	2663	556506	0	0.0566178	0	2
260.2	severe protein-calorie malnutrition	endocrine/metabolic	rs60869999	MYO1C	1.01864	0.0364525	0.947189	1.09008	0.612479	0.954565	1	2449	555870	0	0.230187	0	2
372	Disorders of conjunctiva	sense organs	rs10774679	OAS3	1.00621	0.0122257	0.982249	1.03017	0.612494	0.954565	1	16225	577805	14.8107	3.52157	0.000143523	4
300.11	Generalized anxiety disorder	mental disorders	rs9268576	HLA-DRA	1.00731	0.0143849	0.979118	1.03551	0.612495	0.954565	1	42111	554295	0	2.98179	0	4
740.12	Osteoarthrosis, localized, secondary	musculoskeletal	rs34488998	NKAIN3	0.980113	0.039663	0.902374	1.05785	0.612541	0.954565	1	12161	583980	45.3399	3.65897	0.0118087	3
287.31	Primary thrombocytopenia	hematopoietic	rs62200027	CASC20	1.02064	0.040333	0.941584	1.09969	0.612546	0.954565	1	1637	559479	0	0.639828	0	2
427.61	Supraventricular premature beats	circulatory system	rs35508621	LZTFL1	1.03239	0.0629369	0.90903	1.15574	0.612553	0.954565	1	2189	551877	54.9515	2.21983	0.0397098	2
415.11	Pulmonary embolism and infarction, acute	circulatory system	rs111837807	CCHCR1	1.01178	0.0231204	0.966461	1.05709	0.612563	0.954565	1	13547	594542	44.0542	3.57489	0.00242815	3
260.1	Cachexia	endocrine/metabolic	rs10774679	OAS3	0.977509	0.0449211	0.889464	1.06555	0.612584	0.954565	1	1137	558871	16.8783	1.20306	0.000982	2
008	Intestinal infection	infectious diseases	rs9367106	LOC100505711	0.982252	0.0353648	0.912937	1.05157	0.612592	0.954565	1	11931	578719	0	0.337548	0	3
483	Acute bronchitis and bronchiolitis	respiratory	rs76073397	MIR548H2	1.00727	0.0143012	0.979238	1.0353	0.612597	0.954565	1	46049	502405	4.58433	3.14414	0.000142859	4
474.2	Chronic tonsillitis and adenoiditis	respiratory	rs35508621	LZTFL1	1.03072	0.0597453	0.913615	1.14782	0.612597	0.954565	1	2890	605851	0	0.936714	0	3
242	Thyrotoxicosis with or without goiter	endocrine/metabolic	rs766826	ELF5	1.00945	0.0185822	0.973033	1.04587	0.612601	0.954565	1	8320	598101	3.81761	2.07938	5.7516e-05	3
736.6	Unequal leg length (acquired)	musculoskeletal	rs7605877	FOXI3	0.986359	0.0271391	0.933166	1.03955	0.612782	0.954715	1	5779	601068	40.7538	3.37574	0.00196077	3
601.1	Prostatitis	genitourinary	rs915823	TMPRSS2	1.008	0.0157375	0.977151	1.03884	0.612805	0.954715	1	15183	580133	80.9644	10.5066	0.00523439	3
297.1	Suicidal ideation	mental disorders	rs7605877	FOXI3	1.00618	0.0121813	0.982308	1.03006	0.612817	0.954715	1	26966	577720	0	0.19635	0	4
1019	NA	NA	rs13050728	IFNAR2	0.995658	0.00859929	0.978803	1.01251	0.612819	0.954715	1	36818	531316	0	2.58105	0	4
574.11	Cholelithiasis with acute cholecystitis	digestive	rs11085727	TYK2	0.982182	0.0355285	0.912546	1.05182	0.612828	0.954715	1	2122	606841	10.9877	2.24688	0.000966803	3
430.3	Subdural hemorrhage	circulatory system	rs34488998	NKAIN3	1.04429	0.085642	0.876433	1.21215	0.612829	0.954715	1	2360	608691	0	0.697739	0	3
227.1	Benign neoplasm of adrenal gland	neoplasms	rs7671107	LOC101929161	1.01549	0.0303719	0.955958	1.07502	0.612847	0.954715	1	3358	556647	0	0.532734	0	2
227.1	Benign neoplasm of adrenal gland	neoplasms	rs4830964	.	0.989482	0.0208968	0.948524	1.03044	0.612849	0.954715	1	3358	556647	64.1297	2.78782	0.00235137	2
614.5	Inflammatory disease of cervix, vagina, and vulva	genitourinary	rs1878527	ANKRD30BL	1.0116	0.0227906	0.966927	1.05627	0.612924	0.954715	1	9309	594596	0	0.27421	0	3
458.9	Hypotension NOS	circulatory system	rs721917	SFTPD	0.995454	0.0090079	0.977798	1.01311	0.612949	0.954715	1	26985	549061	0	0.346064	0	3
686.3	Pilonidal cyst	dermatologic	rs77534576	DLX4	0.929378	0.144783	0.645603	1.21315	0.612956	0.954715	1	1747	559396	0	7.39127e-05	0	2
153	Colorectal cancer	neoplasms	rs7671107	LOC101929161	0.99205	0.0157785	0.961124	1.02298	0.612959	0.954715	1	13001	593355	0	0.555107	0	3
306.9	Tension headache	mental disorders	rs915823	TMPRSS2	0.98239	0.0351249	0.913545	1.05123	0.612975	0.954715	1	3046	601769	42.253	3.46338	0.00440163	3
681	Superficial cellulitis and abscess	dermatologic	rs3746539	PTPRT	0.997225	0.00549306	0.986459	1.00799	0.612975	0.954715	1	95101	460309	0	1.90608	0	4
255	Disorders of adrenal glands	endocrine/metabolic	rs1405655	NR1H2	0.990471	0.0189309	0.953366	1.02758	0.613002	0.954715	1	6694	599631	0	0.612493	0	3
807	Fracture of ribs	injuries & poisonings	rs60869999	MYO1C	1.00952	0.0187307	0.972807	1.04623	0.613003	0.954715	1	8727	591175	0	0.102692	0	3
317.11	Alcoholic liver damage	mental disorders	rs2277732	DPP9	0.991751	0.0163785	0.959649	1.02385	0.613023	0.954715	1	11232	593953	24.6463	2.65415	0.000452782	3
578.2	Blood in stool	digestive	rs10774679	OAS3	1.00454	0.00896034	0.98698	1.0221	0.613025	0.954715	1	30478	548942	0	2.48236	0	4
331.1	Hydrocephalus	neurological	rs35508621	LZTFL1	1.04371	0.0845852	0.877921	1.20949	0.613029	0.954715	1	1163	560698	40.4561	1.67943	0.0439743	2
802	Fracture of pelvis	injuries & poisonings	rs60305836	CDH8	1.02562	0.050032	0.92756	1.12369	0.613079	0.954765	1	1717	559889	0	0.000311004	0	2
980	Encounter for long-term (current) use of antibiotics	infectious diseases	rs11085727	TYK2	1.01535	0.030132	0.956292	1.07441	0.613157	0.954774	1	2928	555544	0	0.0496368	0	2
270.32	Paraproteinemia	endocrine/metabolic	rs72711165	TMEM65	1.03679	0.0714692	0.896714	1.17687	0.613158	0.954774	1	5828	604760	78.7277	9.4019	0.0716193	3
573.5	Jaundice (not of newborn)	digestive	rs62200027	CASC20	1.01596	0.0313199	0.954572	1.07735	0.613182	0.954774	1	2665	605219	0	1.86845	0	3
327.41	Organic or persistent insomnia	neurological	rs62200027	CASC20	1.01039	0.0204527	0.970305	1.05048	0.613223	0.954774	1	6520	596865	0	1.06834	0	3
305.2	Eating disorder	mental disorders	rs7671107	LOC101929161	1.01967	0.0385507	0.944114	1.09523	0.61329	0.954774	1	2144	608816	0	1.11136	0	3
374.1	Ectropion or entropion	sense organs	rs10774679	OAS3	0.991814	0.0162651	0.959934	1.02369	0.613291	0.954774	1	8816	596282	45.5004	3.66975	0.00188203	3
381.2	Eustachian tube disorders	sense organs	rs1405655	NR1H2	1.00872	0.0171852	0.97504	1.04241	0.613293	0.954774	1	8194	590287	0	1.15271	0	3
594.1	Calculus of kidney	genitourinary	rs35508621	LZTFL1	1.00783	0.0154272	0.977589	1.03806	0.613308	0.954774	1	38440	561965	60.2227	7.54198	0.00711074	4
204.1	Lymphoid leukemia	neoplasms	rs766826	ELF5	1.0146	0.0286883	0.958374	1.07083	0.613308	0.954774	1	3347	558416	0	0.304395	0	2
362.3	Other nondiabetic retinopathy	sense organs	rs34488998	NKAIN3	0.98349	0.0329426	0.918923	1.04806	0.613313	0.954774	1	19091	571341	0	0.366492	0	3
288.1	Decreased white blood cell count	hematopoietic	rs915823	TMPRSS2	1.00977	0.0192457	0.972051	1.04749	0.613334	0.954774	1	10191	592713	0	0.446714	0	3
228	Hemangioma and lymphangioma, any site	neoplasms	rs9268576	HLA-DRA	1.01557	0.0305748	0.955643	1.0755	0.613339	0.954774	1	9529	581524	69.6013	6.57923	0.0151046	3
618.1	Prolapse of vaginal walls	genitourinary	rs61667602	CRHR1	1.02377	0.046492	0.932646	1.11489	0.61335	0.954774	1	1566	559917	0	0.167921	0	2
700	Corns and callosities	dermatologic	rs4830964	.	0.99695	0.00604477	0.985103	1.0088	0.613361	0.954774	1	42447	548536	0	0.816041	0	4
443.9	Peripheral vascular disease, unspecified	circulatory system	rs12809318	FBRSL1	0.996307	0.00732194	0.981956	1.01066	0.613364	0.954774	1	47335	535503	0	0.221066	0	3
695	Erythematous conditions	dermatologic	rs915823	TMPRSS2	0.994894	0.0101321	0.975035	1.01475	0.613387	0.954774	1	37983	546074	0	2.35834	0	4
411.8	Other chronic ischemic heart disease, unspecified	circulatory system	rs3746539	PTPRT	0.997049	0.00584894	0.985585	1.00851	0.613388	0.954774	1	84763	507914	0	1.09121	0	4
634	Miscarriage; stillbirth	pregnancy complications	rs9577395	ATP11A	1.03874	0.0752313	0.891287	1.18619	0.613399	0.954774	1	730	560817	0	0.0165156	0	2
530.12	Ulcer of esophagus	digestive	rs10129899	LINC00637	1.01482	0.0291167	0.957749	1.07189	0.613448	0.95481	1	2788	555700	40.6721	1.68555	0.00739741	2
459.7	Blood vessel replaced	circulatory system	rs1405655	NR1H2	0.984589	0.0307458	0.924328	1.04485	0.613469	0.95481	1	2544	555991	0	0.716475	0	2
426.32	Left bundle branch block	circulatory system	rs35508621	LZTFL1	0.980191	0.0396134	0.902549	1.05783	0.613501	0.95481	1	5569	598879	57.0098	4.65223	0.0313044	3
727.1	Synovitis and tenosynovitis	musculoskeletal	rs11085727	TYK2	1.00489	0.00965955	0.985958	1.02382	0.613502	0.95481	1	31420	562470	0	1.27151	0	4
440.9	Atherosclerosis of aorta	circulatory system	rs62200027	CASC20	1.0184	0.0360932	0.947654	1.08914	0.613509	0.95481	1	1976	550344	0	0.174086	0	2
149	Cancer of larynx, pharynx, nasal cavities	neoplasms	rs60305836	CDH8	0.986545	0.0268228	0.933973	1.03912	0.613547	0.954816	1	6157	603790	56.2352	4.56988	0.00501164	3
480.1	Bacterial pneumonia	respiratory	rs34488998	NKAIN3	0.981736	0.0364992	0.910198	1.05327	0.613548	0.954816	1	13446	582053	0	0.332306	0	3
038	Septicemia	infectious diseases	rs72711165	TMEM65	0.981221	0.0375454	0.907632	1.05481	0.613619	0.954819	1	26613	567057	0	0.651766	0	3
278	Overweight, obesity and other hyperalimentation	endocrine/metabolic	rs67579710	THBS3	0.997079	0.00579407	0.985722	1.00844	0.613625	0.954819	1	268562	298544	7.11878	3.22993	1.53382e-05	4
269	Proteinuria	endocrine/metabolic	rs55654108	PDCL3P4	0.993474	0.0129688	0.968055	1.01889	0.613653	0.954819	1	15196	591702	47.6246	5.72788	0.000899127	4
426.2	Atrioventricular [AV] block	circulatory system	rs62200027	CASC20	0.993582	0.0127526	0.968587	1.01858	0.613654	0.954819	1	16852	581457	0	1.78679	0	3
550.5	Ventral hernia	digestive	rs9367106	LOC100505711	1.01914	0.0375491	0.945539	1.09273	0.613703	0.954819	1	11294	590945	0	1.78461	0	3
433.8	Late effects of cerebrovascular disease	circulatory system	rs76073397	MIR548H2	1.01098	0.0216384	0.96857	1.05339	0.613742	0.954819	1	19716	580205	0	1.92869	0	3
153.3	Malignant neoplasm of rectum, rectosigmoid junction, and anus	neoplasms	rs581342	LMNA	1.01806	0.0354641	0.948551	1.08757	0.613762	0.954819	1	4028	606254	59.7989	4.97499	0.0068013	3
362.21	Macular degeneration, dry	sense organs	rs62200027	CASC20	1.00508	0.0100476	0.98539	1.02478	0.613791	0.954819	1	27313	572465	0	0.873772	0	3
250.41	Impaired fasting glucose	endocrine/metabolic	rs9367106	LOC100505711	1.0086	0.0169693	0.97534	1.04186	0.613808	0.954819	1	52535	537311	69.2446	9.75439	0.00276582	4
512.2	Painful respiration	respiratory	rs11702230	LOC101928126	1.01217	0.0239774	0.965177	1.05917	0.61385	0.954819	1	11171	567374	0	0.621064	0	3
604	Disorders of penis	genitourinary	rs12809318	FBRSL1	0.99272	0.0144801	0.964339	1.0211	0.613853	0.954819	1	11293	590715	64.8858	5.6957	0.00170778	3
626.14	Irregular menstrual bleeding	genitourinary	rs9577395	ATP11A	0.968263	0.0639181	0.842984	1.09354	0.61386	0.954819	1	1073	559602	0	0.00462267	0	2
536.8	Dyspepsia and other specified disorders of function of stomach	digestive	rs61667602	CRHR1	0.991755	0.0164099	0.959592	1.02392	0.613894	0.954819	1	12885	576328	29.0633	2.81941	0.000590041	3
286.7	Other and unspecified coagulation defects	hematopoietic	rs34488998	NKAIN3	0.973098	0.0540531	0.867154	1.07904	0.6139	0.954819	1	6144	599498	68.1473	6.2789	0.0554466	3
450	Noninfectious disorders of lymphatic channels	circulatory system	rs35508621	LZTFL1	1.01978	0.0388234	0.943685	1.09587	0.613915	0.954819	1	5845	600931	0	0.553419	0	3
695.8	Other specified erythematous conditions	dermatologic	rs11085727	TYK2	0.989372	0.0211793	0.947861	1.03088	0.613915	0.954819	1	6046	594152	0	1.36469	0	3
278.1	Obesity	endocrine/metabolic	rs60869999	MYO1C	1.00246	0.00487222	0.992911	1.01201	0.613919	0.954819	1	240463	333817	0	1.53169	0	4
337	Disorders of the autonomic nervous system	neurological	rs117169628	SLC22A31	0.9909	0.0181226	0.955379	1.02642	0.613937	0.954819	1	15888	577360	0	1.77589	0	3
292.1	Aphasia/speech disturbance	mental disorders	rs1405655	NR1H2	1.00633	0.0125065	0.981816	1.03084	0.613942	0.954819	1	15576	582994	0	0.987237	0	3
271	Disorders of carbohydrate transport and metabolism	endocrine/metabolic	rs9367106	LOC100505711	1.01442	0.0283804	0.958794	1.07004	0.613951	0.954819	1	14823	587950	0	0.835901	0	4
477	Epistaxis or throat hemorrhage	respiratory	rs9461128	TMEM14B	0.985673	0.0286074	0.929602	1.04174	0.613956	0.954819	1	11980	585904	2.75045	2.05656	0.000126085	3
535.6	Duodenitis	digestive	rs3746539	PTPRT	0.984568	0.030834	0.924133	1.045	0.613986	0.954819	1	2535	551079	0	0.673537	0	2
742	Derangement of joint, non-traumatic	musculoskeletal	rs10129899	LINC00637	0.99301	0.0139077	0.965751	1.02027	0.614012	0.954819	1	13206	576300	0	0.146321	0	3
474.2	Chronic tonsillitis and adenoiditis	respiratory	rs117169628	SLC22A31	1.02304	0.0451683	0.934512	1.11157	0.614014	0.954819	1	2890	605851	0	0.454776	0	3
318	Tobacco use disorder	mental disorders	rs61667602	CRHR1	0.997369	0.00522345	0.987131	1.00761	0.614025	0.954819	1	200795	359302	42.623	5.22858	0.000206212	4
722.1	Displacement of intervertebral disc	musculoskeletal	rs9577395	ATP11A	0.9938	0.0123326	0.969628	1.01797	0.614027	0.954819	1	24581	569373	22.1203	3.85209	0.000402617	4
241.1	Nontoxic uninodular goiter	endocrine/metabolic	rs76073397	MIR548H2	1.01211	0.0238608	0.965339	1.05887	0.614031	0.954819	1	15588	589798	0	0.209778	0	3
401	Hypertension	circulatory system	rs9268576	HLA-DRA	0.995173	0.00959603	0.976364	1.01398	0.614062	0.954819	1	432480	155932	45.4601	5.50056	0.000434234	4
250.22	Type 2 diabetes with renal manifestations	endocrine/metabolic	rs766826	ELF5	0.99521	0.00952153	0.976548	1.01387	0.614099	0.954819	1	33418	570603	0	0.617245	0	4
1010.5	NA	NA	rs9577395	ATP11A	0.997245	0.00547188	0.98652	1.00797	0.614118	0.954819	1	294072	210493	3.04423	3.09419	9.36874e-06	4
681.1	Cellulitis and abscess of fingers/toes	dermatologic	rs111837807	CCHCR1	0.988997	0.0219438	0.945987	1.03201	0.614125	0.954819	1	14621	574539	0	1.75769	0	3
289.5	Diseases of spleen	hematopoietic	rs7605877	FOXI3	1.02447	0.0479508	0.930487	1.11845	0.614131	0.954819	1	1754	558627	65.1085	2.86603	0.0101953	2
627.2	Symptomatic menopause	genitourinary	rs915823	TMPRSS2	1.01165	0.0229828	0.966608	1.0567	0.614151	0.954819	1	10734	595974	0	1.27654	0	3
912	Insect bite	injuries & poisonings	rs11085727	TYK2	0.988478	0.0229866	0.943425	1.03353	0.614161	0.954819	1	5318	586916	10.1241	2.22529	0.000411228	3
624	Symptoms involving female genital tract	genitourinary	rs117169628	SLC22A31	0.953633	0.0941736	0.769052	1.13821	0.614161	0.954819	1	845	559423	53.7089	2.16024	0.0619541	2
574.11	Cholelithiasis with acute cholecystitis	digestive	rs11234800	ME3	0.976563	0.0470474	0.88435	1.06878	0.6142	0.954852	1	2122	606841	0	0.215473	0	3
840	Sprains and strains	injuries & poisonings	rs7605877	FOXI3	1.00401	0.00794074	0.988446	1.01957	0.614296	0.954928	1	73620	473578	0	0.0704577	0	4
747.1	Cardiac congenital anomalies	congenital anomalies	rs7671107	LOC101929161	1.01471	0.0289868	0.957901	1.07153	0.614303	0.954928	1	3827	602148	0	0.670852	0	3
304	Adjustment reaction	mental disorders	rs1878527	ANKRD30BL	1.00334	0.00662244	0.990363	1.01632	0.614309	0.954928	1	103590	460651	0	0.630537	0	4
510	Other diseases of lung	respiratory	rs117169628	SLC22A31	1.00743	0.0146867	0.978642	1.03621	0.614319	0.954928	1	24641	558221	69.45	6.54664	0.00630897	3
425.8	Other cardiomyopathy	circulatory system	rs721917	SFTPD	1.02589	0.0507256	0.926465	1.12531	0.614375	0.954963	1	802	560871	0	0.0548232	0	2
289.9	Abnormality of red blood cells	hematopoietic	rs505922	ABO	1.02271	0.0445775	0.935342	1.11009	0.614376	0.954963	1	1121	557463	0	0.0579784	0	2
585.33	Chronic Kidney Disease, Stage III	genitourinary	rs117169628	SLC22A31	0.994552	0.0108451	0.973295	1.01581	0.614453	0.954994	1	52811	550550	32.504	4.44471	0.000843468	4
580.32	Nephritis and nephropathy with pathological lesion	genitourinary	rs61667602	CRHR1	1.01901	0.0373854	0.945735	1.09229	0.614454	0.954994	1	2429	607012	0	1.72139	0	3
374.3	Ptosis of eyelid	sense organs	rs1405655	NR1H2	0.993233	0.0134806	0.966811	1.01965	0.614474	0.954994	1	13584	589983	47.1655	3.7854	0.000878796	3
302.1	Decreased libido	mental disorders	rs11234800	ME3	0.980028	0.0400529	0.901524	1.05853	0.614479	0.954994	1	3090	602867	31.1649	2.9055	0.00539992	3
278	Overweight, obesity and other hyperalimentation	endocrine/metabolic	rs117169628	SLC22A31	0.996829	0.00630511	0.984471	1.00919	0.614489	0.954994	1	268562	298544	0	1.98225	0	4
577.3	Cyst and pseudocyst of pancreas	digestive	rs1878527	ANKRD30BL	1.01692	0.0333064	0.951635	1.0822	0.614515	0.954994	1	3185	607172	0	1.29932	0	3
870	Open wounds of head; neck; and trunk	injuries & poisonings	rs34488998	NKAIN3	0.983916	0.0321956	0.920813	1.04702	0.61453	0.954994	1	17982	561938	0	1.19753	0	3
295.1	Schizophrenia	mental disorders	rs2277732	DPP9	0.992997	0.0139549	0.965646	1.02035	0.614562	0.954994	1	17765	596664	0	1.58024	0	4
480.1	Bacterial pneumonia	respiratory	rs4830964	.	0.994914	0.0101267	0.975065	1.01476	0.614574	0.954994	1	13446	582053	0	0.122595	0	3
198.2	Secondary malignancy of respiratory organs	neoplasms	rs915823	TMPRSS2	1.01587	0.0312717	0.954579	1.07716	0.614585	0.954994	1	3643	606598	0	0.821996	0	3
364.2	Corneal edema	sense organs	rs60869999	MYO1C	0.980527	0.0390549	0.903979	1.05707	0.614589	0.954994	1	2081	558330	68.912	3.21668	0.0176257	2
773	NA	NA	rs9577395	ATP11A	1.00286	0.00566753	0.991749	1.01397	0.614642	0.955007	1	171144	343819	35.5724	4.65639	0.000167414	4
472	Chronic pharyngitis and nasopharyngitis	respiratory	rs9268576	HLA-DRA	1.0087	0.0171997	0.974985	1.04241	0.614647	0.955007	1	27566	558805	8.65343	3.2842	0.000152175	4
726.2	Synoviopathy	musculoskeletal	rs7671107	LOC101929161	1.01194	0.0235722	0.965736	1.05814	0.614673	0.955007	1	5755	595887	58.2381	4.78906	0.00303944	3
571.51	Cirrhosis of liver without mention of alcohol	digestive	rs117169628	SLC22A31	0.991118	0.0177228	0.956381	1.02585	0.614677	0.955007	1	18779	587491	50.007	4.00056	0.00209355	3
912	Insect bite	injuries & poisonings	rs581342	LMNA	1.01562	0.0308007	0.955254	1.07599	0.614744	0.955007	1	5318	586916	0	1.8935	0	3
433.5	Cerebral aneurysm	circulatory system	rs13179014	SPEF2	1.01887	0.0371416	0.946072	1.09167	0.614747	0.955007	1	1885	559809	0	0.0931394	0	2
377	Disorders of optic nerve and visual pathways	sense organs	rs11234800	ME3	1.00941	0.0186041	0.972943	1.04587	0.614767	0.955007	1	14918	583147	0	0.0851345	0	3
473	Diseases of the larynx and vocal cords	respiratory	rs7671107	LOC101929161	1.00594	0.0117709	0.982869	1.02901	0.614839	0.955007	1	23827	572725	0	1.95236	0	3
255.2	Adrenal hypofunction	endocrine/metabolic	rs9461128	TMEM14B	1.03907	0.0761667	0.889782	1.18836	0.614848	0.955007	1	1746	559207	0	0.0826412	0	2
374.2	Lagophthalmos	sense organs	rs12567716	FOXD2	1.0341	0.0666353	0.90349	1.1647	0.614863	0.955007	1	1312	559630	0	2.54815e-05	0	2
526.42	Arthralgia/ankylosis of temporomandibular joint	digestive	rs9497053	UTRN	0.971274	0.0579292	0.857733	1.08482	0.614869	0.955007	1	925	557613	66.0008	2.94125	0.0150067	2
596	Other disorders of bladder	genitourinary	rs9268576	HLA-DRA	1.00806	0.015963	0.976776	1.03935	0.614884	0.955007	1	33595	560737	5.79179	3.18444	9.30313e-05	4
215	Other benign neoplasm of connective and other soft tissue	neoplasms	rs732990	CIB4	1.01312	0.0259112	0.962335	1.06391	0.614897	0.955007	1	3361	599965	53.6614	4.31606	0.00346607	3
1011	NA	NA	rs10774679	OAS3	1.00671	0.0132902	0.98066	1.03276	0.61491	0.955007	1	13278	575053	0	1.53428	0	3
622	Polyp of female genital organs	genitourinary	rs61667602	CRHR1	0.972151	0.0561431	0.862111	1.08219	0.614917	0.955007	1	1199	560013	0	0.00372355	0	2
1013	NA	NA	rs7605877	FOXI3	0.991454	0.0170622	0.958012	1.0249	0.614928	0.955007	1	15910	578342	8.46341	2.18492	0.000129467	3
695.8	Other specified erythematous conditions	dermatologic	rs7671107	LOC101929161	1.01165	0.0230267	0.966518	1.05678	0.614941	0.955007	1	6046	594152	0	0.822939	0	3
211	Benign neoplasm of other parts of digestive system	neoplasms	rs11085727	TYK2	1.01213	0.023969	0.965151	1.05911	0.614946	0.955007	1	4794	596333	0	0.645341	0	3
189	Cancer of urinary organs (incl. kidney and bladder)	neoplasms	rs7579014	BCL11A	0.994378	0.0112087	0.972409	1.01635	0.614953	0.955007	1	19835	586840	0	0.546968	0	3
580.2	Nephrotic syndrome without mention of glomerulonephritis	genitourinary	rs111837807	CCHCR1	0.964599	0.0716553	0.824155	1.10504	0.614963	0.955007	1	1528	559392	68.34	3.15856	0.0262571	2
840	Sprains and strains	injuries & poisonings	rs915823	TMPRSS2	1.00386	0.0076552	0.988854	1.01886	0.614966	0.955007	1	73620	473578	0	0.51797	0	4
870	Open wounds of head; neck; and trunk	injuries & poisonings	rs9461128	TMEM14B	0.987714	0.0245794	0.939539	1.03589	0.615014	0.955007	1	17982	561938	0	0.822911	0	3
367.9	Blindness and low vision	sense organs	rs12809318	FBRSL1	0.995029	0.00990905	0.975607	1.01445	0.615028	0.955007	1	24716	555331	0	1.59177	0	3
415.1	Acute pulmonary heart disease	circulatory system	rs67579710	THBS3	1.00905	0.0179124	0.97394	1.04416	0.615034	0.955007	1	13749	594070	0	0.00638958	0	3
415.21	Primary pulmonary hypertension	circulatory system	rs505922	ABO	1.01628	0.0321098	0.953343	1.07921	0.615058	0.955007	1	2165	556621	0	0.664324	0	2
721	Spondylosis and allied disorders	musculoskeletal	rs505922	ABO	0.997177	0.00562189	0.986158	1.0082	0.615081	0.955007	1	85503	480154	0	1.14353	0	4
801.1	Fracture of foot	injuries & poisonings	rs4830964	.	0.993275	0.0134195	0.966973	1.01958	0.615086	0.955007	1	8055	600461	73.1569	7.45071	0.00258397	3
525	Other diseases of the teeth and supporting structures	digestive	rs67579710	THBS3	0.996623	0.00672643	0.98344	1.00981	0.615087	0.955007	1	128724	448226	13.0479	3.45017	3.77575e-05	4
771.2	Cramp of limb	symptoms	rs60869999	MYO1C	1.01205	0.0238173	0.965365	1.05873	0.615115	0.955025	1	5585	593061	32.9317	2.98204	0.00188136	3
198.2	Secondary malignancy of respiratory organs	neoplasms	rs4830964	.	0.990353	0.0192814	0.952562	1.02814	0.615152	0.955032	1	3643	606598	0	0.120326	0	3
276.41	Acidosis	endocrine/metabolic	rs9461128	TMEM14B	1.0136	0.0268606	0.960948	1.06624	0.615155	0.955032	1	11390	582971	80.6517	10.3368	0.0205633	3
471	Nasal polyps	respiratory	rs505922	ABO	1.01077	0.0213023	0.969013	1.05252	0.615198	0.955038	1	5017	603040	0	0.404112	0	3
801.1	Fracture of foot	injuries & poisonings	rs13179014	SPEF2	1.00918	0.0181706	0.973561	1.04479	0.615212	0.955038	1	8055	600461	60.9521	5.12192	0.00297461	3
053	Herpes zoster	infectious diseases	rs12809318	FBRSL1	0.993628	0.0127183	0.9687	1.01856	0.615229	0.955038	1	14334	576087	0	0.0992964	0	3
070.4	Chronic hepatitis	infectious diseases	rs2277732	DPP9	0.984406	0.0312724	0.923112	1.0457	0.61525	0.955038	1	3271	604616	0	0.964561	0	3
726.1	Enthesopathy	musculoskeletal	rs11234800	ME3	0.995172	0.00962995	0.976297	1.01405	0.615266	0.955038	1	61480	500711	7.53713	3.24455	9.18466e-05	4
585.34	Chronic Kidney Disease, Stage IV	genitourinary	rs4830964	.	1.00511	0.0101339	0.985243	1.02497	0.615279	0.955038	1	13865	593655	0	0.635665	0	3
723	Other disorders of cervical region	musculoskeletal	rs11702230	LOC101928126	1.01942	0.0382829	0.94439	1.09446	0.615303	0.955038	1	4006	600817	48.864	3.91114	0.0108224	3
599.3	Dysuria	genitourinary	rs13179014	SPEF2	0.99215	0.015683	0.961412	1.02289	0.615316	0.955038	1	11293	572000	37.2046	3.18495	0.000721955	3
526	Diseases of the jaws	digestive	rs67579710	THBS3	0.990872	0.0182495	0.955103	1.02664	0.615332	0.955038	1	13651	580538	34.0178	4.54668	0.000948732	4
442.2	Aneurysm of iliac artery	circulatory system	rs61667602	CRHR1	1.01911	0.0376635	0.945285	1.09293	0.615334	0.955038	1	2249	558753	61.3713	2.58875	0.0162319	2
873	NA	NA	rs62200027	CASC20	0.984954	0.0301779	0.925805	1.0441	0.61541	0.955129	1	2986	598676	0	0.567127	0	3
579.8	Nonspecific abnormal findings in stool contents	digestive	rs581342	LMNA	0.989144	0.0217292	0.946555	1.03173	0.615445	0.955157	1	10130	574086	0	0.689311	0	3
531.3	Duodenal ulcer	digestive	rs61667602	CRHR1	1.01696	0.0334784	0.951338	1.08257	0.615519	0.955244	1	2892	555119	0	0.0275007	0	2
870.3	Other open wound of head and face	injuries & poisonings	rs9461128	TMEM14B	0.969171	0.0623569	0.846951	1.09139	0.615542	0.955253	1	3406	598278	0	0.0147138	0	3
561	Symptoms involving digestive system	digestive	rs76073397	MIR548H2	0.994283	0.0114169	0.971906	1.01666	0.615563	0.955258	1	75298	474969	59.344	7.37898	0.00270614	4
430	Intracranial hemorrhage	circulatory system	rs111837807	CCHCR1	1.01794	0.0354104	0.948534	1.08734	0.615599	0.95528	1	5496	603657	0	1.3292	0	3
803.2	Fracture of radius and ulna	injuries & poisonings	rs7671107	LOC101929161	0.990609	0.0187936	0.953774	1.02744	0.615638	0.95528	1	9055	600066	0	0.550908	0	3
317.1	Alcoholism	mental disorders	rs76073397	MIR548H2	1.00571	0.0113478	0.983472	1.02796	0.615642	0.95528	1	89660	497279	0	0.235776	0	4
278	Overweight, obesity and other hyperalimentation	endocrine/metabolic	rs60869999	MYO1C	1.00244	0.00485045	0.992931	1.01194	0.615659	0.95528	1	268562	298544	0	0.540845	0	4
242	Thyrotoxicosis with or without goiter	endocrine/metabolic	rs732990	CIB4	0.991735	0.0165346	0.959327	1.02414	0.615705	0.95528	1	8320	598101	49.9609	3.99687	0.00115415	3
707.1	Decubitus ulcer	dermatologic	rs35705950	MUC5B	1.01187	0.0235021	0.965801	1.05793	0.615736	0.95528	1	11183	593641	42.0537	3.45147	0.00550222	3
081	Infection/inflammation of internal prosthetic device; implant; and graft	infectious diseases	rs13179014	SPEF2	1.01276	0.0252606	0.963248	1.06227	0.615739	0.95528	1	4144	603917	8.63887	2.18911	0.000367763	3
740.12	Osteoarthrosis, localized, secondary	musculoskeletal	rs60869999	MYO1C	0.991788	0.0164308	0.959584	1.02399	0.61577	0.95528	1	12161	583980	6.88938	2.14798	0.000111783	3
197	Chemotherapy	neoplasms	rs9268576	HLA-DRA	1.01316	0.0260484	0.962103	1.06421	0.615774	0.95528	1	12230	593921	0	0.640545	0	3
536.8	Dyspepsia and other specified disorders of function of stomach	digestive	rs7671107	LOC101929161	1.00784	0.0155688	0.977329	1.03836	0.615783	0.95528	1	12885	576328	0	1.92124	0	3
275.6	Hypercalcemia	endocrine/metabolic	rs11234800	ME3	0.986639	0.026804	0.934103	1.03917	0.615789	0.95528	1	7320	598328	42.7354	3.49256	0.00482027	3
714	Rheumatoid arthritis and other inflammatory polyarthropathies	musculoskeletal	rs9367106	LOC100505711	0.984771	0.0305805	0.924833	1.04471	0.615793	0.95528	1	17045	584564	0	1.59893	0	3
509.1	Respiratory failure	respiratory	rs77534576	DLX4	1.01688	0.0333648	0.951489	1.08228	0.615806	0.95528	1	27918	568444	51.2831	4.10535	0.00681391	3
760	Back pain	symptoms	rs117169628	SLC22A31	0.996829	0.00632948	0.984423	1.00923	0.615827	0.95528	1	304434	249880	0	1.58873	0	4
615	Endometriosis	genitourinary	rs34488998	NKAIN3	0.943277	0.116382	0.715168	1.17139	0.61584	0.95528	1	1624	559671	0	0.145057	0	2
362.8	Retinal hemorrhage/ischemia	sense organs	rs11234800	ME3	0.986259	0.0275842	0.932194	1.04032	0.615938	0.955399	1	6446	593727	0	0.446351	0	3
401	Hypertension	circulatory system	rs581342	LMNA	1.00397	0.00790291	0.988482	1.01946	0.615953	0.955399	1	432480	155932	67.4212	9.20843	0.000692227	4
512.9	Other dyspnea	respiratory	rs117169628	SLC22A31	0.995728	0.00853635	0.978996	1.01246	0.615968	0.955399	1	87292	448662	51.7903	6.22282	0.00122021	4
599.8	Other symptoms involving urinary system	genitourinary	rs55654108	PDCL3P4	0.992438	0.0151366	0.96277	1.02211	0.616023	0.955407	1	10788	578761	0	1.45366	0	3
355	Complex regional/central pain syndrome	neurological	rs9461128	TMEM14B	1.0311	0.0610852	0.911378	1.15083	0.616061	0.955407	1	2906	605087	61.9494	5.25616	0.0264517	3
792	Abnormal Papanicolaou smear of cervix and cervical HPV	genitourinary	rs732990	CIB4	0.989884	0.0202776	0.950139	1.02963	0.616064	0.955407	1	6559	601880	0	0.53978	0	3
395.1	Nonrheumatic mitral valve disorders	circulatory system	rs76073397	MIR548H2	0.987811	0.0244601	0.939869	1.03575	0.616092	0.955407	1	13963	579721	0	1.96272	0	3
599.4	Urinary incontinence	genitourinary	rs11085727	TYK2	1.00469	0.00933129	0.9864	1.02298	0.616099	0.955407	1	35322	557992	0	0.564067	0	4
382	Otalgia	sense organs	rs62200027	CASC20	0.991676	0.0166717	0.959	1.02435	0.61611	0.955407	1	9761	575141	19.5658	2.4865	0.000365436	3
276.42	Alkalosis	endocrine/metabolic	rs34488998	NKAIN3	1.06476	0.125164	0.819442	1.31009	0.616111	0.955407	1	1163	556842	0	0.0136475	0	2
442.2	Aneurysm of iliac artery	circulatory system	rs72711165	TMEM65	0.937085	0.12965	0.68297	1.1912	0.616227	0.955407	1	2249	558753	34.084	1.51708	0.0208661	2
585.4	Chronic kidney disease, Stage I or II	genitourinary	rs77534576	DLX4	0.975101	0.0503086	0.876496	1.07371	0.616236	0.955407	1	13785	584984	8.17358	2.17802	0.00105245	3
337.1	Peripheral autonomic neuropathy	neurological	rs9367106	LOC100505711	0.982503	0.0352206	0.913471	1.05154	0.616244	0.955407	1	14515	580069	0	0.960583	0	3
327.31	Central/nonobstroctive sleep apnea	neurological	rs1878527	ANKRD30BL	1.01167	0.0231435	0.966304	1.05703	0.616278	0.955407	1	6567	597711	18.113	2.44239	0.000711813	3
110.13	Dermatophytosis of the body	infectious diseases	rs915823	TMPRSS2	1.01034	0.0205307	0.970101	1.05058	0.616278	0.955407	1	8773	580901	0	0.335923	0	3
262	Mineral deficiency NEC	endocrine/metabolic	rs9497053	UTRN	0.983672	0.0328542	0.919277	1.04807	0.616304	0.955407	1	2779	604642	0	0.866978	0	3
228	Hemangioma and lymphangioma, any site	neoplasms	rs111837807	CCHCR1	0.986734	0.0266542	0.934492	1.03898	0.616343	0.955407	1	9529	581524	0	0.304547	0	3
426.91	Cardiac pacemaker in situ	circulatory system	rs505922	ABO	0.994455	0.0110991	0.9727	1.01621	0.616359	0.955407	1	19541	586655	72.0485	7.15525	0.00242932	3
280	Iron deficiency anemias	hematopoietic	rs915823	TMPRSS2	1.00464	0.00924034	0.986529	1.02275	0.61636	0.955407	1	47923	544715	56.7386	6.93459	0.000791242	4
350	Abnormal movement	neurological	rs111837807	CCHCR1	1.00465	0.00925559	0.986506	1.02279	0.616448	0.955407	1	101593	454391	53.2144	6.41223	0.000784503	4
370.2	Superficial keratitis	sense organs	rs9577395	ATP11A	0.97983	0.0406799	0.900098	1.05956	0.616453	0.955407	1	2176	553921	0	0.207397	0	2
362.27	Drusen (degenerative) of retina	sense organs	rs4830964	.	0.994089	0.0118357	0.970891	1.01729	0.616459	0.955407	1	9792	588064	0	1.59263	0	3
722.6	Degeneration of intervertebral disc	musculoskeletal	rs721917	SFTPD	0.997241	0.005516	0.98643	1.00805	0.616478	0.955407	1	79699	490233	78.4838	13.943	0.000771279	4
200.1	Polycythemia vera	neoplasms	rs34488998	NKAIN3	0.957038	0.0876779	0.785189	1.12889	0.616488	0.955407	1	2217	558882	0	0.111191	0	2
785	Abdominal pain	symptoms	rs10774679	OAS3	1.00249	0.00497247	0.992747	1.01224	0.616494	0.955407	1	125362	412331	54.0002	6.52177	0.000195643	4
720	Spinal stenosis	musculoskeletal	rs3746539	PTPRT	1.00343	0.00683423	0.990034	1.01682	0.616496	0.955407	1	56501	534378	46.9429	5.65429	0.000330079	4
250.24	Type 2 diabetes with neurological manifestations	endocrine/metabolic	rs9577395	ATP11A	1.00374	0.00744593	0.989142	1.01833	0.616537	0.955407	1	75393	521288	11.4673	3.38858	7.55426e-05	4
580.12	Non-proliferative glomerulonephritis	genitourinary	rs1405655	NR1H2	1.02565	0.0505826	0.926511	1.12479	0.616549	0.955407	1	899	561186	38.412	1.62369	0.00323296	2
969	Poisoning by psychotropic agents	injuries & poisonings	rs60305836	CDH8	1.01705	0.03377	0.950863	1.08324	0.616585	0.955407	1	3626	602794	0	0.428056	0	3
726.2	Synoviopathy	musculoskeletal	rs10774679	OAS3	0.990017	0.02004	0.950738	1.0293	0.616604	0.955407	1	5755	595887	20.3508	2.51101	0.00047395	3
602	Other disorders of prostate	genitourinary	rs76073397	MIR548H2	1.01488	0.0295066	0.957049	1.07271	0.616628	0.955407	1	9689	588674	45.8705	3.69485	0.00924938	3
327.1	Hypersomnia	neurological	rs9497053	UTRN	0.987041	0.0260558	0.935971	1.03811	0.616644	0.955407	1	4500	593495	41.9424	3.44486	0.00184079	3
165.1	Cancer of bronchus; lung	neoplasms	rs67579710	THBS3	1.0091	0.0181035	0.973621	1.04459	0.61665	0.955407	1	14315	593659	0	1.85922	0	3
374.1	Ectropion or entropion	sense organs	rs13050728	IFNAR2	0.991609	0.0168349	0.958613	1.02461	0.616714	0.955407	1	8816	596282	61.7677	5.23118	0.00436034	3
287.3	Thrombocytopenia	hematopoietic	rs60305836	CDH8	0.993004	0.0140275	0.96551	1.0205	0.616714	0.955407	1	23169	571972	0	0.242883	0	3
204	Leukemia	neoplasms	rs61667602	CRHR1	0.989641	0.0208047	0.948864	1.03042	0.616728	0.955407	1	7603	602544	0	1.00389	0	3
522.5	Periapical abscess	digestive	rs3746539	PTPRT	1.00862	0.0171563	0.974997	1.04225	0.616744	0.955407	1	8374	582783	0	0.0516912	0	3
290	Delirium dementia and amnestic and other cognitive disorders	mental disorders	rs10129899	LINC00637	0.99577	0.00847032	0.979168	1.01237	0.616756	0.955407	1	38650	557891	0	1.81092	0	4
244.1	Secondary hypothyroidism	endocrine/metabolic	rs7671107	LOC101929161	0.988175	0.0237711	0.941583	1.03477	0.616767	0.955407	1	5533	604297	0	0.52419	0	3
514.1	Abnormal results of function study of pulmonary system	respiratory	rs9461128	TMEM14B	1.05355	0.104246	0.84923	1.25788	0.616773	0.955407	1	751	557608	0	0.138767	0	2
727.6	Rupture of tendon, nontraumatic	musculoskeletal	rs1878527	ANKRD30BL	1.00712	0.0141858	0.979319	1.03493	0.616827	0.955407	1	18002	581502	0	0.597503	0	3
440	Atherosclerosis	circulatory system	rs60305836	CDH8	0.993331	0.0133729	0.967121	1.01954	0.616841	0.955407	1	25552	557421	0	1.42494	0	3
277.4	Disorders of bilirubin excretion	endocrine/metabolic	rs721917	SFTPD	0.986156	0.0278625	0.931546	1.04077	0.616844	0.955407	1	2689	604780	80.1788	10.0902	0.0168735	3
303.4	Somatoform disorder	mental disorders	rs732990	CIB4	1.00675	0.0134424	0.980401	1.0331	0.616846	0.955407	1	12633	590569	0	0.322527	0	3
338.2	Chronic pain	neurological	rs732990	CIB4	0.996938	0.00612887	0.984926	1.00895	0.616852	0.955407	1	68775	494080	52.0274	6.25357	0.000289673	4
840	Sprains and strains	injuries & poisonings	rs2277732	DPP9	0.996552	0.00690451	0.983019	1.01008	0.616875	0.955407	1	73620	473578	47.4362	5.70735	0.000348567	4
189	Cancer of urinary organs (incl. kidney and bladder)	neoplasms	rs60305836	CDH8	0.992367	0.0153157	0.962348	1.02239	0.616876	0.955407	1	19835	586840	23.0869	2.60034	0.000372924	3
590	Pyelonephritis	genitourinary	rs67579710	THBS3	1.01694	0.033574	0.951131	1.08274	0.61692	0.955407	1	3962	602684	21.0528	2.53334	0.00121359	3
573.9	Abnormal serum enzyme levels	digestive	rs10774679	OAS3	0.991274	0.0175221	0.95693	1.02562	0.616926	0.955407	1	7566	585772	0	0.875504	0	3
736.4	Genu valgum or varum (acquired)	musculoskeletal	rs61667602	CRHR1	0.979206	0.0420088	0.896869	1.06154	0.616931	0.955407	1	1899	608167	31.369	2.91413	0.00554463	3
472	Chronic pharyngitis and nasopharyngitis	respiratory	rs1878527	ANKRD30BL	0.994229	0.0115699	0.971552	1.01691	0.616937	0.955407	1	27566	558805	8.3968	3.27499	8.9845e-05	4
284	Aplastic anemia	hematopoietic	rs76073397	MIR548H2	0.982198	0.035911	0.911813	1.05258	0.616945	0.955407	1	6609	600166	0	1.46743	0	3
1008	NA	NA	rs11234800	ME3	1.01965	0.0389101	0.943389	1.09592	0.616952	0.955407	1	3109	602982	26.9658	2.73844	0.00598892	3
706.8	Other specified diseases of sebaceous glands	dermatologic	rs1878527	ANKRD30BL	1.00604	0.012035	0.982449	1.02963	0.616984	0.955407	1	25725	553940	38.8939	4.9095	0.000672639	4
716	Other arthropathies	musculoskeletal	rs9461128	TMEM14B	1.00665	0.0132486	0.980681	1.03262	0.616984	0.955407	1	62392	500378	0	2.5611	0	4
303.3	Psychogenic disorder	mental disorders	rs72711165	TMEM65	1.08384	0.160978	0.76832	1.39935	0.616995	0.955407	1	1131	557879	0	0.420391	0	2
627.3	Postmenopausal atrophic vaginitis	genitourinary	rs55654108	PDCL3P4	0.984973	0.0302769	0.925631	1.04432	0.617024	0.955407	1	2984	605964	0	0.28087	0	3
440	Atherosclerosis	circulatory system	rs111837807	CCHCR1	1.0085	0.0169342	0.975313	1.04169	0.617037	0.955407	1	25552	557421	0	0.0942288	0	3
610.1	Cystic mastopathy	genitourinary	rs10129899	LINC00637	0.985007	0.0302125	0.92579	1.04422	0.617058	0.955407	1	3111	605247	0	1.52763	0	3
695.41	Cutaneous lupus erythematosus	dermatologic	rs67579710	THBS3	0.973057	0.0546242	0.865994	1.08012	0.617069	0.955407	1	1284	560832	0	0.258234	0	2
609.2	Abnormal spermatozoa	genitourinary	rs10129899	LINC00637	0.98229	0.0357366	0.912246	1.05233	0.617073	0.955407	1	1898	557983	77.4746	4.43943	0.0227664	2
603.2	Spermatocele	genitourinary	rs1878527	ANKRD30BL	0.982259	0.0358047	0.912081	1.05244	0.61711	0.955407	1	2712	605655	32.5326	2.96439	0.00362618	3
728	Disorders of muscle, ligament, and fascia	musculoskeletal	rs2277732	DPP9	0.979972	0.0404676	0.900656	1.05929	0.617126	0.955407	1	1803	556109	0	0.0519858	0	2
769	Nonallopathic lesions NEC	symptoms	rs1878527	ANKRD30BL	0.993192	0.0136642	0.966411	1.01997	0.617136	0.955407	1	19678	597162	0	0.644909	0	4
262	Mineral deficiency NEC	endocrine/metabolic	rs12567716	FOXD2	1.02343	0.0463242	0.932632	1.11422	0.617148	0.955407	1	2779	604642	0	1.55403	0	3
277.7	Dysmetabolic syndrome X	endocrine/metabolic	rs4830964	.	0.991779	0.0165131	0.959414	1.02415	0.61716	0.955407	1	5108	602288	0	1.98563	0	3
938	Dermatitis due to solar radiation	dermatologic	rs7671107	LOC101929161	0.991601	0.0168742	0.958528	1.02467	0.617195	0.955407	1	11913	579484	11.2298	2.25301	0.000484281	3
379.9	Pain, swelling or discharge of eye	sense organs	rs721917	SFTPD	1.0094	0.0187174	0.972713	1.04609	0.617202	0.955407	1	5955	583090	48.2319	3.86339	0.00121561	3
510	Other diseases of lung	respiratory	rs2277732	DPP9	1.00552	0.011016	0.98393	1.02711	0.617217	0.955407	1	24641	558221	0	0.963921	0	3
769	Nonallopathic lesions NEC	symptoms	rs3746539	PTPRT	0.994468	0.0110999	0.972712	1.01622	0.617219	0.955407	1	19678	597162	22.8339	3.88772	0.000316817	4
276.1	Electrolyte imbalance	endocrine/metabolic	rs72711165	TMEM65	0.988685	0.0227676	0.944061	1.03331	0.617222	0.955407	1	73410	492533	0	0.985593	0	4
149.4	Cancer of larynx	neoplasms	rs12809318	FBRSL1	1.01471	0.029216	0.957445	1.07197	0.617246	0.955407	1	2627	558987	0	0.021395	0	2
783	Fever of unknown origin	symptoms	rs62200027	CASC20	0.993883	0.0122785	0.969817	1.01795	0.61725	0.955407	1	18385	557757	0	0.681423	0	3
627.22	Need for Hormone replacement therapy (postmenopausal)	genitourinary	rs76073397	MIR548H2	0.962367	0.076763	0.811912	1.11282	0.617282	0.955407	1	1571	559597	58.2586	2.3957	0.0638049	2
428	Congestive heart failure; nonhypertensive	circulatory system	rs11702230	LOC101928126	1.00501	0.0100037	0.985404	1.02462	0.617284	0.955407	1	70790	523251	0	0.90867	0	4
627.3	Postmenopausal atrophic vaginitis	genitourinary	rs111837807	CCHCR1	0.974261	0.0521874	0.871973	1.07655	0.617308	0.955407	1	2984	605964	0	1.97813	0	3
255.1	Adrenal hyperfunction	endocrine/metabolic	rs10129899	LINC00637	0.978916	0.0426481	0.895326	1.06251	0.617317	0.955407	1	1556	560081	0	0.29716	0	2
360.2	Progressive myopia	sense organs	rs11702230	LOC101928126	1.04389	0.0859768	0.875379	1.21241	0.617325	0.955407	1	877	559945	77.0416	4.3557	0.317632	2
284	Aplastic anemia	hematopoietic	rs11085727	TYK2	1.01023	0.020365	0.970312	1.05014	0.617326	0.955407	1	6609	600166	0	1.22301	0	3
870	Open wounds of head; neck; and trunk	injuries & poisonings	rs35508621	LZTFL1	1.01149	0.0228713	0.966664	1.05632	0.617358	0.955407	1	17982	561938	74.8053	7.93817	0.0191387	3
799	NA	NA	rs9497053	UTRN	0.993532	0.0129887	0.968074	1.01899	0.61738	0.955407	1	18717	579969	0	1.36711	0	3
540.1	Appendicitis	digestive	rs9268576	HLA-DRA	1.02043	0.0404789	0.941089	1.09977	0.617384	0.955407	1	4865	605994	17.4977	2.42418	0.00127772	3
500	Lung disease due to external agents	respiratory	rs9461128	TMEM14B	0.967197	0.0667651	0.836338	1.09806	0.617388	0.955407	1	3319	555199	0	0.590192	0	2
596	Other disorders of bladder	genitourinary	rs12567716	FOXD2	0.9932	0.0136594	0.966427	1.01997	0.61739	0.955407	1	33595	560737	71.2688	10.4416	0.00450784	4
524	Dentofacial anomalies, including malocclusion	digestive	rs581342	LMNA	0.989313	0.0215135	0.947146	1.03148	0.617463	0.955429	1	9865	585319	0	1.56759	0	3
523.32	Chronic periodontitis	digestive	rs7605877	FOXI3	1.00554	0.0110706	0.983846	1.02724	0.617489	0.955429	1	32234	566938	0	2.50137	0	4
724.8	Other symptoms referable to back	musculoskeletal	rs766826	ELF5	0.989443	0.0212537	0.947786	1.0311	0.617535	0.955429	1	6264	589863	0	0.733738	0	3
580.31	Nephritis and nephropathy in diseases classified elsewhere	genitourinary	rs76073397	MIR548H2	0.975757	0.0491479	0.879427	1.07209	0.617539	0.955429	1	3886	604287	79.4355	9.72549	0.060908	3
592.2	Urethritis and urethral syndrome	genitourinary	rs9461128	TMEM14B	0.972749	0.0553314	0.8643	1.0812	0.617546	0.955429	1	1368	556677	81.3635	5.36582	0.13552	2
214.1	Lipoma of skin and subcutaneous tissue	neoplasms	rs11085727	TYK2	0.991718	0.0166559	0.959072	1.02436	0.617553	0.955429	1	10553	588212	0	1.53739	0	3
736.6	Unequal leg length (acquired)	musculoskeletal	rs4830964	.	0.992233	0.015616	0.961626	1.02284	0.617572	0.955429	1	5779	601068	33.7933	3.02084	0.000750542	3
593	Hematuria	genitourinary	rs7579014	BCL11A	0.99643	0.0071629	0.982391	1.01047	0.617582	0.955429	1	51862	533577	0	2.73757	0	4
601.12	Chronic prostatitis	genitourinary	rs35705950	MUC5B	0.983345	0.0336401	0.91741	1.04928	0.617593	0.955429	1	5823	598717	66.988	6.0584	0.0198916	3
433.6	Acute, but ill-defined cerebrovascular disease	circulatory system	rs34488998	NKAIN3	0.983378	0.0335737	0.917573	1.04918	0.617596	0.955429	1	17464	586405	60.3624	5.04572	0.012678	3
174.11	Malignant neoplasm of female breast	neoplasms	rs11234800	ME3	1.02244	0.0444489	0.935316	1.10956	0.617656	0.955429	1	2825	559017	0	0.391573	0	2
788	Syncope and collapse	symptoms	rs111837807	CCHCR1	0.993515	0.0130349	0.967966	1.01906	0.617668	0.955429	1	44958	540698	0	0.432245	0	4
579.8	Nonspecific abnormal findings in stool contents	digestive	rs721917	SFTPD	0.992821	0.0144362	0.964526	1.02112	0.617707	0.955429	1	10130	574086	0	0.456878	0	3
386.9	Dizziness and giddiness (Light-headedness and vertigo)	sense organs	rs4830964	.	0.997692	0.00462971	0.988618	1.00677	0.617708	0.955429	1	76087	475186	0	0.900057	0	4
540.1	Appendicitis	digestive	rs1405655	NR1H2	1.01113	0.0221869	0.967648	1.05462	0.61772	0.955429	1	4865	605994	0	1.22314	0	3
382	Otalgia	sense organs	rs35705950	MUC5B	0.987185	0.0258437	0.936531	1.03784	0.617723	0.955429	1	9761	575141	0	0.642414	0	3
070.2	Viral hepatitis B	infectious diseases	rs35508621	LZTFL1	0.97374	0.0533202	0.869232	1.07825	0.617723	0.955429	1	4514	612152	0	1.76551	0	4
793.2	NA	NA	rs61667602	CRHR1	1.01103	0.0219846	0.967943	1.05412	0.617726	0.955429	1	6688	581692	0	0.716724	0	3
535.1	Acute gastritis	digestive	rs9461128	TMEM14B	0.972545	0.0557855	0.863206	1.08188	0.617761	0.955429	1	2440	598116	42.1742	3.45866	0.0143879	3
041.2	Streptococcus infection	infectious diseases	rs3746539	PTPRT	1.01196	0.0238301	0.965256	1.05867	0.617761	0.955429	1	4105	599240	39.5684	3.30953	0.00212692	3
426.9	Cardiac pacemaker/device in situ	circulatory system	rs72711165	TMEM65	0.980946	0.0385513	0.905386	1.05651	0.617774	0.955429	1	27368	578610	80.1	10.0503	0.0240523	3
530.14	Reflux esophagitis	digestive	rs77534576	DLX4	1.02039	0.0404626	0.941086	1.0997	0.617837	0.955429	1	17774	572101	23.1953	2.60401	0.00242191	3
255.2	Adrenal hypofunction	endocrine/metabolic	rs9268576	HLA-DRA	1.03424	0.0674752	0.901985	1.16649	0.617852	0.955429	1	1746	559207	0	0.0708955	0	2
715.1	Sacroiliitis NEC	musculoskeletal	rs55654108	PDCL3P4	0.990223	0.019693	0.951625	1.02882	0.617854	0.955429	1	6346	599603	0	0.0339982	0	3
513.8	Disorders of diaphragm	respiratory	rs1405655	NR1H2	1.01667	0.0331307	0.95173	1.0816	0.61786	0.955429	1	2152	556866	0	0.14935	0	2
362.3	Other nondiabetic retinopathy	sense organs	rs11085727	TYK2	1.00632	0.0126312	0.981564	1.03108	0.617875	0.955429	1	19091	571341	43.3701	3.5317	0.000639849	3
165.1	Cancer of bronchus; lung	neoplasms	rs732990	CIB4	0.993776	0.0125158	0.969245	1.01831	0.617876	0.955429	1	14315	593659	27.2678	2.74981	0.000421877	3
318	Tobacco use disorder	mental disorders	rs1878527	ANKRD30BL	1.00267	0.00535112	0.992185	1.01316	0.617912	0.955458	1	200795	359302	0	0.694905	0	4
454.1	Varicose veins of lower extremity	circulatory system	rs12567716	FOXD2	1.00877	0.0175091	0.974452	1.04309	0.617984	0.955519	1	19406	577862	74.976	7.99233	0.00647695	3
153.2	Colon cancer	neoplasms	rs76073397	MIR548H2	0.98638	0.0274975	0.932485	1.04028	0.617987	0.955519	1	11270	595725	51.7677	4.1466	0.00959301	3
149	Cancer of larynx, pharynx, nasal cavities	neoplasms	rs35508621	LZTFL1	1.01896	0.0376557	0.94515	1.09276	0.618008	0.955524	1	6157	603790	0	1.05442	0	3
585	Renal failure	genitourinary	rs7605877	FOXI3	1.00338	0.00676682	0.990117	1.01664	0.618069	0.955592	1	116632	467250	0	1.54166	0	4
427.6	Premature beats	circulatory system	rs13179014	SPEF2	1.00773	0.0154531	0.977445	1.03802	0.618129	0.955632	1	11080	582396	31.8136	2.93314	0.000865975	3
1014	NA	NA	rs67579710	THBS3	1.02623	0.0519407	0.924425	1.12803	0.61816	0.955632	1	1544	555718	0	0.892875	0	2
521.2	Dental abrasion, erosion and attrition	digestive	rs1878527	ANKRD30BL	0.991488	0.0171494	0.957875	1.0251	0.618165	0.955632	1	12587	589918	3.60309	3.11213	7.46614e-05	4
362.27	Drusen (degenerative) of retina	sense organs	rs61667602	CRHR1	1.00908	0.018137	0.973533	1.04463	0.618181	0.955632	1	9792	588064	0	1.43002	0	3
279.7	Other immunological findings	endocrine/metabolic	rs505922	ABO	0.984275	0.031799	0.921949	1.0466	0.618182	0.955632	1	2285	605371	0	0.562346	0	3
615	Endometriosis	genitourinary	rs1405655	NR1H2	1.01961	0.0389794	0.943214	1.09601	0.618259	0.955676	1	1624	559671	46.3282	1.86317	0.00288747	2
110	Dermatophytosis / Dermatomycosis	infectious diseases	rs9577395	ATP11A	0.997023	0.00598375	0.985295	1.00875	0.618268	0.955676	1	141748	410449	12.7565	3.43865	4.84491e-05	4
1010.1	NA	NA	rs581342	LMNA	1.00672	0.0134327	0.980388	1.03304	0.618287	0.955676	1	26061	561323	34.9328	4.61062	0.000535655	4
389	Hearing loss	sense organs	rs13179014	SPEF2	0.997707	0.00460806	0.988675	1.00674	0.618302	0.955676	1	283053	285463	0	2.4453	0	4
529	Diseases and other conditions of the tongue	digestive	rs34488998	NKAIN3	0.953238	0.0961278	0.764828	1.14165	0.618346	0.955676	1	2036	555231	0	0.706754	0	2
353.2	Nerve root lesions	neurological	rs13050728	IFNAR2	1.01147	0.0228982	0.966593	1.05635	0.618349	0.955676	1	4796	598948	0	0.25999	0	3
498	Acute bronchospasm	respiratory	rs55654108	PDCL3P4	1.02668	0.0528615	0.923076	1.13029	0.618356	0.955676	1	853	556453	0	0.0019685	0	2
281.9	Deficiency anemias	hematopoietic	rs62200027	CASC20	0.987158	0.0259448	0.936306	1.03801	0.618361	0.955676	1	4115	600263	45.5349	3.67208	0.00367794	3
783	Fever of unknown origin	symptoms	rs60305836	CDH8	0.992322	0.015474	0.961992	1.02265	0.618391	0.955676	1	18385	557757	0	0.73569	0	3
593.2	Microscopic hematuria	genitourinary	rs11234800	ME3	1.00712	0.0142493	0.979194	1.03505	0.618412	0.955676	1	26231	573032	0	2.0996	0	4
737	Curvature of spine	musculoskeletal	rs9497053	UTRN	1.01139	0.022745	0.966813	1.05597	0.618437	0.955676	1	6114	594492	0	0.401336	0	3
771.2	Cramp of limb	symptoms	rs721917	SFTPD	1.00965	0.0192891	0.971847	1.04746	0.618438	0.955676	1	5585	593061	0	1.17347	0	3
290.1	Dementias	mental disorders	rs60869999	MYO1C	0.993908	0.0122693	0.96986	1.01796	0.618438	0.955676	1	22705	579894	33.2544	2.99645	0.000533649	3
348	Other conditions of brain	neurological	rs10129899	LINC00637	1.00787	0.0157377	0.977022	1.03871	0.618487	0.955717	1	10309	590176	0	0.817661	0	3
159	Malignant neoplasm of other and ill-defined sites within the digestive organs and peritoneum	neoplasms	rs9367106	LOC100505711	1.04702	0.0922788	0.866157	1.22789	0.618514	0.955717	1	2109	558238	63.1648	2.71479	0.0292181	2
250.25	Diabetes type 2 with peripheral circulatory disorders	endocrine/metabolic	rs9497053	UTRN	1.00816	0.0163173	0.976176	1.04014	0.618528	0.955717	1	11698	589830	40.0459	3.33588	0.000678037	3
964	Poisoning by agents primarily affecting blood constituents	injuries & poisonings	rs915823	TMPRSS2	1.02494	0.0494711	0.927974	1.1219	0.618554	0.955717	1	1423	557417	0	0.723529	0	2
296.1	Bipolar	mental disorders	rs72711165	TMEM65	0.984789	0.0307886	0.924444	1.04513	0.6186	0.955717	1	37573	571753	56.6576	6.92163	0.00632943	4
246	Other disorders of thyroid	endocrine/metabolic	rs10774679	OAS3	1.0104	0.0207841	0.969664	1.05114	0.618605	0.955717	1	5375	598420	0	1.15247	0	3
411.9	Other acute and subacute forms of ischemic heart disease	circulatory system	rs505922	ABO	1.01905	0.0379124	0.944744	1.09336	0.618621	0.955717	1	1552	555192	0	0.968228	0	2
703	Diseases of nail, NOS	dermatologic	rs732990	CIB4	1.00343	0.0068788	0.989948	1.01691	0.618624	0.955717	1	52717	530853	9.26043	3.30617	3.76686e-05	4
276.4	Acid-base balance disorder	endocrine/metabolic	rs2277732	DPP9	1.00747	0.0149458	0.978174	1.03676	0.61863	0.955717	1	13839	578161	0	1.32553	0	3
601.11	Acute prostatitis	genitourinary	rs10129899	LINC00637	0.984586	0.0312087	0.923417	1.04575	0.618658	0.955717	1	2652	602087	60.1778	5.02232	0.00812614	3
364.1	Corneal opacity	sense organs	rs9367106	LOC100505711	1.01887	0.0375622	0.94525	1.09249	0.618661	0.955717	1	10254	590672	48.3563	3.87269	0.00397099	3
522.5	Periapical abscess	digestive	rs72711165	TMEM65	0.969654	0.0619184	0.848294	1.09101	0.618709	0.955717	1	8374	582783	0	0.0815569	0	3
770	Myalgia and myositis unspecified	symptoms	rs9577395	ATP11A	0.994897	0.0102798	0.974749	1.01505	0.61872	0.955717	1	37517	545107	0	2.03821	0	4
573.7	Abnormal results of function study of liver	digestive	rs1878527	ANKRD30BL	0.995192	0.00968524	0.976209	1.01417	0.618722	0.955717	1	41869	546418	11.531	3.39102	8.22086e-05	4
347	Cataplexy and narcolepsy	neurological	rs67579710	THBS3	0.972946	0.0551125	0.864926	1.08097	0.618734	0.955717	1	1407	560269	0	0.173713	0	2
964.1	Anticoagulants causing adverse effects	injuries & poisonings	rs7671107	LOC101929161	0.975157	0.0505599	0.87606	1.07425	0.61879	0.955717	1	1257	557914	0	0.696592	0	2
227	Benign neoplasm of other endocrine glands and related structures	neoplasms	rs10774679	OAS3	0.991204	0.0177579	0.956399	1.02601	0.618826	0.955717	1	7392	600694	0	1.59746	0	3
225.1	Benign neoplasm of brain, cranial nerves, meninges	neoplasms	rs10774679	OAS3	0.986989	0.0263242	0.935394	1.03858	0.618833	0.955717	1	3306	607021	0	0.250736	0	3
278.11	Morbid obesity	endocrine/metabolic	rs13179014	SPEF2	1.00344	0.00689501	0.989922	1.01695	0.618845	0.955717	1	63325	531651	21.2601	3.81001	0.000107133	4
716.9	Arthropathy NOS	musculoskeletal	rs766826	ELF5	0.996022	0.00801322	0.980316	1.01173	0.618852	0.955717	1	47855	523372	0	1.62395	0	4
350.1	Abnormal involuntary movements	neurological	rs77534576	DLX4	1.01826	0.0363676	0.946975	1.08954	0.618871	0.955717	1	22340	564381	42.9378	3.50495	0.00609257	3
506	Empyema and pneumothorax	respiratory	rs11085727	TYK2	0.988378	0.0235018	0.942314	1.03444	0.618892	0.955717	1	4931	602733	62.3708	5.31502	0.00752247	3
180	Cervical cancer and dysplasia	neoplasms	rs35508621	LZTFL1	0.96872	0.0638891	0.843497	1.09394	0.618894	0.955717	1	2764	607749	0	1.6876	0	3
274.1	Gout	endocrine/metabolic	rs61667602	CRHR1	1.0041	0.0082324	0.987967	1.02024	0.618927	0.955717	1	56610	548449	46.8143	5.64061	0.000614491	4
502	Postinflammatory pulmonary fibrosis	respiratory	rs62200027	CASC20	1.01	0.0200046	0.97079	1.04921	0.618953	0.955717	1	6505	597444	0	1.34209	0	3
526.5	Inflammatory conditions of jaw	digestive	rs67579710	THBS3	0.966854	0.0677769	0.834011	1.0997	0.618953	0.955717	1	955	558186	0	0.334488	0	2
994.2	Sepsis	injuries & poisonings	rs10129899	LINC00637	0.994378	0.0113364	0.972159	1.0166	0.618961	0.955717	1	20006	577472	0	0.530364	0	3
244.1	Secondary hypothyroidism	endocrine/metabolic	rs9497053	UTRN	0.988365	0.0235325	0.942241	1.03449	0.618963	0.955717	1	5533	604297	0	0.269361	0	3
1010.5	NA	NA	rs7579014	BCL11A	0.997755	0.00452046	0.988895	1.00661	0.619018	0.955717	1	294072	210493	44.3952	5.39522	0.000115246	4
724.1	Disorders of sacrum	musculoskeletal	rs9461128	TMEM14B	0.97369	0.0536218	0.868591	1.07879	0.61903	0.955717	1	3879	603143	0	0.215328	0	3
359.2	Myopathy	neurological	rs7579014	BCL11A	0.982623	0.0352562	0.913521	1.05173	0.619038	0.955717	1	1911	557702	0	0.000854269	0	2
721.8	Other allied disorders of spine	musculoskeletal	rs4830964	.	0.984478	0.0314694	0.922798	1.04616	0.619104	0.955717	1	1404	554127	0	0.0564422	0	2
751	Genitourinary congenital anomalies	congenital anomalies	rs60869999	MYO1C	1.00882	0.017664	0.974198	1.04344	0.61911	0.955717	1	10334	585588	0	1.51247	0	3
246	Other disorders of thyroid	endocrine/metabolic	rs7605877	FOXI3	1.01315	0.0262735	0.96165	1.06464	0.61912	0.955717	1	5375	598420	2.45476	2.05033	6.40039e-05	3
250.41	Impaired fasting glucose	endocrine/metabolic	rs732990	CIB4	0.996612	0.00682846	0.983228	1.01	0.619152	0.955717	1	52535	537311	0	0.737377	0	4
260.2	severe protein-calorie malnutrition	endocrine/metabolic	rs13179014	SPEF2	1.01674	0.0334007	0.951275	1.08221	0.61916	0.955717	1	2449	555870	84.2547	6.35109	0.0187233	2
707	Chronic ulcer of skin	dermatologic	rs9577395	ATP11A	0.99467	0.0107525	0.973595	1.01574	0.619161	0.955717	1	32100	561403	0	0.121135	0	3
333.4	Torsion dystonia	neurological	rs2277732	DPP9	0.98462	0.0311845	0.923498	1.04574	0.619163	0.955717	1	3108	605987	4.17177	2.08707	0.000257032	3
603.1	Hydrocele	genitourinary	rs72711165	TMEM65	0.967223	0.0670513	0.835803	1.09864	0.619172	0.955717	1	7821	596785	0	0.569282	0	3
736.6	Unequal leg length (acquired)	musculoskeletal	rs11234800	ME3	1.01433	0.028631	0.958214	1.07045	0.619198	0.955717	1	5779	601068	12.46	2.28467	0.00110483	3
571.5	Other chronic nonalcoholic liver disease	digestive	rs35508621	LZTFL1	1.00808	0.0161967	0.976336	1.03983	0.61921	0.955717	1	39114	556603	0	0.130043	0	4
433.8	Late effects of cerebrovascular disease	circulatory system	rs10774679	OAS3	0.994549	0.0109984	0.972993	1.01611	0.619234	0.955717	1	19716	580205	42.4044	3.47249	0.000394437	3
440.21	Atherosclerosis of native arteries of the extremities with ulceration or gangrene	circulatory system	rs60869999	MYO1C	0.985456	0.029483	0.927669	1.04324	0.619247	0.955717	1	3751	605676	0	1.75007	0	3
793	NA	NA	rs4830964	.	1.01144	0.0228829	0.966585	1.05629	0.619256	0.955717	1	2717	597347	77.9675	9.07748	0.0098042	3
793.2	NA	NA	rs10774679	OAS3	0.990821	0.018558	0.954447	1.02719	0.619262	0.955717	1	6688	581692	0	1.11536	0	3
764	Sciatica	symptoms	rs9367106	LOC100505711	0.989636	0.0209667	0.948541	1.03073	0.619269	0.955717	1	31621	554062	0	0.485996	0	4
291.4	Specific nonpsychotic mental disorders due to brain damage	mental disorders	rs10129899	LINC00637	0.989117	0.0220242	0.945949	1.03228	0.61929	0.955721	1	5066	601557	54.5517	4.40061	0.00300009	3
624	Symptoms involving female genital tract	genitourinary	rs13050728	IFNAR2	0.972456	0.056218	0.862269	1.08264	0.619316	0.95573	1	845	559423	0.868871	1.00876	5.77344e-05	2
741.3	Difficulty in walking	musculoskeletal	rs55654108	PDCL3P4	1.00457	0.0091865	0.986569	1.02258	0.61933	0.95573	1	30675	551660	0	0.268167	0	3
770	Myalgia and myositis unspecified	symptoms	rs9367106	LOC100505711	0.990253	0.0197189	0.951604	1.0289	0.619375	0.955753	1	37517	545107	0	1.12424	0	4
369.2	Eye infection, viral	sense organs	rs67579710	THBS3	1.01667	0.0332864	0.951428	1.08191	0.619433	0.955753	1	3984	602415	0	0.0946807	0	3
379	Other disorders of eye	sense organs	rs1405655	NR1H2	1.00307	0.00617697	0.990965	1.01518	0.619486	0.955753	1	75997	486328	57.5237	7.06276	0.000379971	4
931	Contact dermatitis and other eczema due to plants [except food]	dermatologic	rs9461128	TMEM14B	0.957954	0.0865056	0.788403	1.1275	0.619495	0.955753	1	2068	553234	0	0.375329	0	2
362.6	Peripheral retinal degenerations	sense organs	rs10774679	OAS3	0.992842	0.0144678	0.964485	1.0212	0.619511	0.955753	1	11147	595911	73.8962	11.4926	0.00351681	4
721.1	Spondylosis without myelopathy	musculoskeletal	rs9367106	LOC100505711	0.992893	0.0143644	0.964739	1.02105	0.619513	0.955753	1	78525	487817	42.064	5.17812	0.000657078	4
575.9	Nonspecific abnormal findings on radiological and other examination of biliary tract	digestive	rs11234800	ME3	1.02028	0.0404422	0.941017	1.09955	0.619527	0.955753	1	3167	601730	0	0.882535	0	3
433.2	Occlusion of cerebral arteries	circulatory system	rs62200027	CASC20	1.0051	0.0102507	0.985011	1.02519	0.619532	0.955753	1	27412	571549	0	0.388	0	3
967	Adverse effects of sedatives or other central nervous system depressants and anesthetics	injuries & poisonings	rs13179014	SPEF2	1.02514	0.0500092	0.927122	1.12316	0.619542	0.955753	1	1038	558128	0	0.952316	0	2
442.11	Abdominal aortic aneurysm	circulatory system	rs1405655	NR1H2	1.00606	0.0121769	0.982197	1.02993	0.619545	0.955753	1	17130	585958	0	1.82588	0	3
876	Posttraumatic wound infection not elsewhere classified	injuries & poisonings	rs7579014	BCL11A	0.978273	0.0442461	0.891551	1.065	0.61957	0.955753	1	1213	557037	0	0.859937	0	2
1010.5	NA	NA	rs10129899	LINC00637	0.997719	0.00460046	0.988702	1.00674	0.619579	0.955753	1	294072	210493	0	1.1773	0	4
452	Other venous embolism and thrombosis	circulatory system	rs12809318	FBRSL1	1.00428	0.00861156	0.987405	1.02116	0.619604	0.955753	1	32528	564092	0	0.556462	0	3
153	Colorectal cancer	neoplasms	rs60305836	CDH8	0.990858	0.0185016	0.954595	1.02712	0.619615	0.955753	1	13001	593355	0	0.138775	0	3
378.5	Paralytic strabismus	sense organs	rs1878527	ANKRD30BL	1.01726	0.0344787	0.949684	1.08484	0.619624	0.955753	1	3025	607457	15.8108	2.3756	0.00114213	3
742	Derangement of joint, non-traumatic	musculoskeletal	rs9268576	HLA-DRA	0.987694	0.0249449	0.938802	1.03659	0.619625	0.955753	1	13206	576300	0	1.36215	0	3
252.1	Hyperparathyroidism	endocrine/metabolic	rs12567716	FOXD2	0.98539	0.0296557	0.927265	1.04352	0.619689	0.955771	1	7172	601046	12.0414	2.2738	0.000625315	3
742.2	Pathological, developmental or recurrent dislocation	musculoskeletal	rs4830964	.	1.01605	0.032075	0.953179	1.07891	0.619694	0.955771	1	1362	558925	0	0.213942	0	2
736.4	Genu valgum or varum (acquired)	musculoskeletal	rs76073397	MIR548H2	0.967027	0.0675608	0.834608	1.09945	0.6197	0.955771	1	1899	608167	22.1439	2.56884	0.0110951	3
204.1	Lymphoid leukemia	neoplasms	rs117169628	SLC22A31	0.981166	0.0383125	0.906074	1.05626	0.619707	0.955771	1	3347	558416	0	0.058183	0	2
500	Lung disease due to external agents	respiratory	rs11085727	TYK2	1.01412	0.0282459	0.958753	1.06948	0.619728	0.955778	1	3319	555199	39.6282	1.6564	0.00446792	2
575.2	Obstruction of bile duct	digestive	rs11234800	ME3	1.02954	0.0586704	0.914543	1.14453	0.61979	0.955844	1	1366	559652	32.8082	1.48828	0.013494	2
414.2	ASCVD	circulatory system	rs61667602	CRHR1	1.01354	0.0271013	0.960417	1.06665	0.619835	0.955844	1	4151	553594	68.3834	3.1629	0.0263338	2
578.1	Hematemesis	digestive	rs12809318	FBRSL1	1.01371	0.0274493	0.959909	1.06751	0.619858	0.955844	1	3089	604238	0	0.871545	0	3
433.11	Occlusion of cerebral arteries, with cerebral infarction	circulatory system	rs721917	SFTPD	1.0139	0.0278376	0.959342	1.06847	0.619887	0.955844	1	2666	556583	0	0.0662726	0	2
681.5	Cellulitis and abscess of leg, except foot	dermatologic	rs60869999	MYO1C	0.994226	0.011677	0.971339	1.01711	0.61993	0.955844	1	23367	566616	45.9334	3.69914	0.000924132	3
747.1	Cardiac congenital anomalies	congenital anomalies	rs62200027	CASC20	0.987155	0.0260674	0.936063	1.03825	0.619938	0.955844	1	3827	602148	25.0918	2.66993	0.00186704	3
038	Septicemia	infectious diseases	rs581342	LMNA	1.00713	0.0143184	0.979062	1.03519	0.619962	0.955844	1	26613	567057	55.2644	4.47071	0.000910059	3
280.1	Iron deficiency anemias, unspecified or not due to blood loss	hematopoietic	rs9367106	LOC100505711	0.99107	0.0180901	0.955613	1.02653	0.619978	0.955844	1	43929	550902	0	0.310652	0	4
447.1	Stricture of artery	circulatory system	rs2277732	DPP9	0.975145	0.0507581	0.875659	1.07463	0.619992	0.955844	1	1115	557395	0	0.392811	0	2
526.5	Inflammatory conditions of jaw	digestive	rs3746539	PTPRT	1.02507	0.0499272	0.927208	1.12292	0.619997	0.955844	1	955	558186	0	0.0138107	0	2
733	Other disorders of bone and cartilage	musculoskeletal	rs7579014	BCL11A	0.993256	0.0136479	0.966506	1.02001	0.620013	0.955844	1	13131	574855	0	1.02711	0	3
228	Hemangioma and lymphangioma, any site	neoplasms	rs1878527	ANKRD30BL	1.00961	0.0192877	0.971805	1.04741	0.620021	0.955844	1	9529	581524	0	0.156257	0	3
473.4	Voice disturbance	respiratory	rs3746539	PTPRT	1.00561	0.0112739	0.983508	1.0277	0.620043	0.955844	1	19191	579352	0	1.1806	0	3
426.32	Left bundle branch block	circulatory system	rs13179014	SPEF2	1.01072	0.0215076	0.968565	1.05288	0.620045	0.955844	1	5569	598879	0	1.7102	0	3
378	Strabismus and other disorders of binocular eye movements	sense organs	rs55654108	PDCL3P4	1.00567	0.0114136	0.983304	1.02805	0.620058	0.955844	1	19034	587694	56.6781	6.92491	0.00153397	4
378.5	Paralytic strabismus	sense organs	rs581342	LMNA	1.02124	0.0423918	0.938149	1.10432	0.620097	0.955844	1	3025	607457	0	0.677077	0	3
433.2	Occlusion of cerebral arteries	circulatory system	rs11234800	ME3	0.993079	0.0140116	0.965616	1.02054	0.620113	0.955844	1	27412	571549	0	0.472843	0	3
427.6	Premature beats	circulatory system	rs915823	TMPRSS2	0.991009	0.018221	0.955296	1.02672	0.620139	0.955844	1	11080	582396	0	0.340875	0	3
565	Anal and rectal conditions	digestive	rs9497053	UTRN	1.00607	0.0122025	0.98215	1.02998	0.620145	0.955844	1	20850	558047	0	0.195632	0	3
180	Cervical cancer and dysplasia	neoplasms	rs3746539	PTPRT	1.01531	0.0306477	0.955236	1.07538	0.620158	0.955844	1	2764	607749	0	0.409417	0	3
198.4	Secondary malignant neoplasm of liver	neoplasms	rs13179014	SPEF2	0.985861	0.0287325	0.929545	1.04218	0.620163	0.955844	1	3189	557897	0	0.410738	0	2
695	Erythematous conditions	dermatologic	rs11702230	LOC101928126	1.00637	0.0128128	0.981257	1.03148	0.620169	0.955844	1	37983	546074	0	0.639428	0	4
255.2	Adrenal hypofunction	endocrine/metabolic	rs13179014	SPEF2	0.980925	0.0388642	0.904751	1.0571	0.620215	0.955844	1	1746	559207	0	0.0538186	0	2
210	Benign neoplasm of lip, oral cavity, and pharynx	neoplasms	rs34488998	NKAIN3	1.03375	0.0669756	0.902474	1.16502	0.620216	0.955844	1	3819	601874	0	0.421969	0	3
287	Purpura and other hemorrhagic conditions	hematopoietic	rs7579014	BCL11A	1.00498	0.0100259	0.98533	1.02463	0.620225	0.955844	1	24868	566527	0	0.850126	0	3
475	Chronic sinusitis	respiratory	rs60869999	MYO1C	1.00418	0.00842483	0.987671	1.0207	0.620226	0.955844	1	49173	519578	55.4934	6.74057	0.000797691	4
687.4	Disturbance of skin sensation	dermatologic	rs581342	LMNA	1.0051	0.0102582	0.98499	1.0252	0.620262	0.955848	1	50721	499572	32.1965	4.42455	0.000268057	4
363.3	Chorioretinal scars	sense organs	rs7579014	BCL11A	1.0077	0.0154912	0.977342	1.03807	0.620267	0.955848	1	10098	590738	0	0.123177	0	3
605	Erectile dysfunction [ED]	genitourinary	rs55654108	PDCL3P4	0.997607	0.00483487	0.988131	1.00708	0.620281	0.955848	1	161706	409900	48.3594	5.80939	0.000162387	4
292.1	Aphasia/speech disturbance	mental disorders	rs67579710	THBS3	0.991538	0.0171537	0.957917	1.02516	0.620315	0.955872	1	15576	582994	0	0.771805	0	3
242.3	Exophthalmos	endocrine/metabolic	rs35508621	LZTFL1	0.952138	0.0990114	0.758075	1.1462	0.62035	0.955872	1	1251	559780	0	0.287108	0	2
722.6	Degeneration of intervertebral disc	musculoskeletal	rs732990	CIB4	0.997176	0.00570992	0.985984	1.00837	0.620365	0.955872	1	79699	490233	41.731	5.14854	0.000178819	4
353.2	Nerve root lesions	neurological	rs4830964	.	1.00852	0.0171218	0.974958	1.04208	0.620367	0.955872	1	4796	598948	0	0.105204	0	3
080	Postoperative infection	infectious diseases	rs111837807	CCHCR1	0.984969	0.0305828	0.925027	1.04491	0.620454	0.955925	1	7513	594551	44.6332	3.61227	0.00501715	3
728.71	Contracture of palmar fascia [Dupuytren's disease]	musculoskeletal	rs1878527	ANKRD30BL	1.01097	0.0220396	0.967776	1.05417	0.620457	0.955925	1	7243	600690	0	1.2942	0	3
531	Peptic ulcer (excl. esophageal)	digestive	rs67579710	THBS3	0.992818	0.0145555	0.964289	1.02135	0.620473	0.955925	1	21804	574218	67.8571	6.22222	0.00177839	3
282	Hereditary hemolytic anemias	hematopoietic	rs62200027	CASC20	0.983866	0.0328491	0.919482	1.04825	0.620485	0.955925	1	3688	555882	38.4608	1.62498	0.00137287	2
540.11	Acute appendicitis	digestive	rs67579710	THBS3	1.01663	0.0333029	0.951353	1.0819	0.620489	0.955925	1	4201	606880	0	1.64842	0	3
401.1	Essential hypertension	circulatory system	rs72711165	TMEM65	1.0097	0.0195038	0.971474	1.04793	0.620605	0.956062	1	429894	158026	0	1.08766	0	4
794	Abnormal results of other function studies (bladder, pancreas, placenta, spleen, etc)	symptoms	rs60305836	CDH8	0.971255	0.0589244	0.855763	1.08675	0.620613	0.956062	1	1248	552072	29.8439	1.42539	0.0040166	2
300	Anxiety disorders	mental disorders	rs13050728	IFNAR2	1.00218	0.00439868	0.993558	1.0108	0.62065	0.956062	1	259668	316997	0	1.23998	0	4
697	Sarcoidosis	dermatologic	rs9461128	TMEM14B	1.01933	0.0386905	0.943499	1.09517	0.620669	0.956062	1	3125	558795	0	0.306522	0	2
735.1	Flat foot	musculoskeletal	rs60869999	MYO1C	0.994259	0.011634	0.971456	1.01706	0.620679	0.956062	1	27417	573155	20.0224	3.75105	0.000204064	4
561.2	NA	NA	rs4830964	.	0.993349	0.0134849	0.966919	1.01978	0.620694	0.956062	1	8028	585174	0	1.09348	0	3
705.1	Dyshidrosis	dermatologic	rs60869999	MYO1C	0.981209	0.0383352	0.906072	1.05635	0.620704	0.956062	1	2256	605754	27.6343	2.76374	0.00282375	3
313	Pervasive developmental disorders	mental disorders	rs9497053	UTRN	0.992502	0.0152088	0.962693	1.02231	0.620718	0.956062	1	14976	599851	17.4679	3.63495	0.000346307	4
389.1	Sensorineural hearing loss	sense organs	rs7579014	BCL11A	1.00237	0.00478451	0.992992	1.01175	0.620756	0.956091	1	216652	338141	5.57459	3.17711	1.16319e-05	4
427.12	Paroxysmal ventricular tachycardia	circulatory system	rs2277732	DPP9	1.0088	0.0177028	0.9741	1.04349	0.620772	0.956091	1	9317	594294	0	0.319038	0	3
612.2	Hypertrophy of breast (Gynecomastia)	genitourinary	rs11702230	LOC101928126	0.98463	0.0313153	0.923252	1.04601	0.620856	0.956146	1	6928	599068	0	0.490272	0	3
316	Substance addiction and disorders	mental disorders	rs9268576	HLA-DRA	1.0051	0.0102859	0.98494	1.02526	0.620914	0.956146	1	89463	503250	32.0651	4.41599	0.000249947	4
425.1	Primary/intrinsic cardiomyopathies	circulatory system	rs10129899	LINC00637	0.99494	0.0102583	0.974833	1.01505	0.620921	0.956146	1	25393	572681	0	1.74424	0	3
443	Peripheral vascular disease	circulatory system	rs35508621	LZTFL1	0.993068	0.0140659	0.965499	1.02064	0.62095	0.956146	1	50988	530053	0	0.0280825	0	3
218	Benign neoplasm of uterus	neoplasms	rs35508621	LZTFL1	1.02855	0.0569345	0.916962	1.14015	0.620961	0.956146	1	5509	603995	0	0.024194	0	3
110.11	Dermatophytosis of nail	infectious diseases	rs11702230	LOC101928126	1.00432	0.00871761	0.987233	1.02141	0.620989	0.956146	1	103664	469928	0	1.5569	0	4
112	Candidiasis	infectious diseases	rs3746539	PTPRT	1.00727	0.0146567	0.978545	1.036	0.621026	0.956146	1	11705	578002	0	1.7251	0	3
427.5	Arrhythmia (cardiac) NOS	circulatory system	rs11234800	ME3	0.994289	0.0115856	0.971581	1.017	0.621036	0.956146	1	39288	532253	0	2.86139	0	4
655	Known or suspected fetal abnormality affecting management of mother	pregnancy complications	rs7671107	LOC101929161	0.972027	0.0573879	0.859547	1.08451	0.621037	0.956146	1	1004	561020	0	0.628527	0	2
622	Polyp of female genital organs	genitourinary	rs11234800	ME3	1.03432	0.0682599	0.900529	1.16811	0.621076	0.956146	1	1199	560013	0	0.469524	0	2
949	Allergies, other	injuries & poisonings	rs9461128	TMEM14B	1.01173	0.0236024	0.965474	1.058	0.621112	0.956146	1	16153	567517	0	1.87655	0	3
335	Multiple sclerosis	neurological	rs77534576	DLX4	1.05059	0.0998541	0.854878	1.24631	0.621124	0.956146	1	3271	558185	0	0.973402	0	2
474.2	Chronic tonsillitis and adenoiditis	respiratory	rs9577395	ATP11A	0.981967	0.0368183	0.909803	1.05413	0.621126	0.956146	1	2890	605851	0	0.131987	0	3
191.1	Cancer of brain and nervous system	neoplasms	rs1878527	ANKRD30BL	0.977178	0.0467152	0.885617	1.06874	0.621175	0.956146	1	1551	559511	0	0.840718	0	2
455	Hemorrhoids	circulatory system	rs10774679	OAS3	1.00291	0.00587516	0.991392	1.01442	0.621199	0.956146	1	79615	452458	74.6526	11.8355	0.000702486	4
440	Atherosclerosis	circulatory system	rs721917	SFTPD	0.99543	0.00926951	0.977262	1.0136	0.621203	0.956146	1	25552	557421	0	0.873545	0	3
332	Parkinson's disease	neurological	rs111837807	CCHCR1	0.9865	0.0275106	0.932579	1.04042	0.621251	0.956146	1	9003	600592	0	0.698358	0	3
495.11	Chronic obstructive asthma with exacerbation	respiratory	rs72711165	TMEM65	1.07342	0.143396	0.792361	1.35447	0.621258	0.956146	1	1445	558227	0	0.0339482	0	2
495	Asthma	respiratory	rs7605877	FOXI3	0.995432	0.00926772	0.977267	1.0136	0.621261	0.956146	1	51247	547158	0	0.338855	0	4
374.1	Ectropion or entropion	sense organs	rs60305836	CDH8	1.01128	0.0227036	0.96678	1.05578	0.621292	0.956146	1	8816	596282	0	0.367265	0	3
622	Polyp of female genital organs	genitourinary	rs13179014	SPEF2	0.976549	0.0480365	0.882397	1.0707	0.621299	0.956146	1	1199	560013	0	0.178891	0	2
743.11	Osteoporosis NOS	musculoskeletal	rs4830964	.	0.995779	0.0085628	0.978996	1.01256	0.62131	0.956146	1	21429	580574	47.8819	3.83744	0.00057757	3
361.1	Retinal detachment with retinal defect	sense organs	rs60305836	CDH8	1.01378	0.0277041	0.959478	1.06808	0.621347	0.956146	1	5732	603421	0	1.11029	0	3
613.9	Breast disorder NOS	genitourinary	rs60869999	MYO1C	1.02897	0.0578174	0.915647	1.14229	0.621359	0.956146	1	1022	558693	0	0.206083	0	2
722	Intervertebral disc disorders	musculoskeletal	rs13050728	IFNAR2	1.00267	0.00540579	0.992078	1.01327	0.621368	0.956146	1	105711	461573	18.6959	3.68985	4.95331e-05	4
711	Arthropathy associated with infections	musculoskeletal	rs11234800	ME3	1.01682	0.0337628	0.95064	1.08299	0.621377	0.956146	1	4253	603165	0	1.14509	0	3
361	Retinal detachments and defects	sense organs	rs62200027	CASC20	0.993806	0.0125811	0.969147	1.01846	0.621403	0.956146	1	17600	593382	0	0.872967	0	4
256	Ovarian dysfunction	endocrine/metabolic	rs72711165	TMEM65	0.915887	0.177911	0.567182	1.26459	0.621407	0.956146	1	1018	561014	0	0.16261	0	2
286.9	Abnormal coagulation profile	hematopoietic	rs13179014	SPEF2	1.01179	0.0237328	0.965273	1.05831	0.621413	0.956146	1	4621	598893	14.2946	2.33358	0.000630699	3
374	Other disorders of eyelids	sense organs	rs1405655	NR1H2	1.004	0.00808017	0.988161	1.01984	0.621415	0.956146	1	40766	553008	0	1.64508	0	4
578	Gastrointestinal hemorrhage	digestive	rs67579710	THBS3	0.995804	0.00851505	0.979115	1.01249	0.621443	0.956146	1	69246	501354	62.2684	7.95089	0.00067656	4
571	Chronic liver disease and cirrhosis	digestive	rs7671107	LOC101929161	1.00448	0.00906119	0.986725	1.02224	0.621447	0.956146	1	41039	553810	0	1.11525	0	4
038.2	Gram positive septicemia	infectious diseases	rs505922	ABO	1.01728	0.0347038	0.949264	1.0853	0.621474	0.956146	1	1858	557746	0	0.212286	0	2
726.1	Enthesopathy	musculoskeletal	rs9497053	UTRN	0.996316	0.00747449	0.981666	1.01097	0.621493	0.956146	1	61480	500711	0	2.78137	0	4
740.3	Osteoarthrosis involving more than one site, but not specified as generalized	musculoskeletal	rs76073397	MIR548H2	1.01836	0.0368471	0.946139	1.09058	0.621494	0.956146	1	5893	596734	43.6628	3.55005	0.0201724	3
601.3	Orchitis and epididymitis	genitourinary	rs13050728	IFNAR2	1.00836	0.0168688	0.9753	1.04143	0.621499	0.956146	1	9018	592029	13.3831	2.30902	0.000181533	3
1010.7	NA	NA	rs10129899	LINC00637	0.996978	0.00612927	0.984965	1.00899	0.621501	0.956146	1	505518	76502	0	1.89188	0	4
368.2	Diplopia and disorders of binocular vision	sense organs	rs34488998	NKAIN3	1.01953	0.0391705	0.942753	1.0963	0.621507	0.956146	1	10927	588784	17.1465	2.4139	0.00379105	3
561	Symptoms involving digestive system	digestive	rs11234800	ME3	1.00428	0.00865491	0.987318	1.02125	0.621516	0.956146	1	75298	474969	0	1.32626	0	4
694	Dyschromia and Vitiligo	dermatologic	rs10774679	OAS3	0.99441	0.0113544	0.972156	1.01666	0.621538	0.956146	1	18377	568718	14.7008	3.51703	0.000161121	4
420.3	Endocarditis	circulatory system	rs7671107	LOC101929161	1.01383	0.0278162	0.959307	1.06835	0.621545	0.956146	1	4075	602307	0	1.8159	0	3
608	Other disorders of male genital organs	genitourinary	rs60869999	MYO1C	0.992919	0.0143966	0.964701	1.02114	0.621565	0.956146	1	16059	573615	44.1535	3.58124	0.000859627	3
317.1	Alcoholism	mental disorders	rs9367106	LOC100505711	0.993646	0.0129141	0.968335	1.01896	0.621605	0.956146	1	89660	497279	0	1.94477	0	4
819	Skull and face fracture and other intercranial injury	injuries & poisonings	rs7605877	FOXI3	1.00664	0.0134146	0.98035	1.03294	0.621626	0.956146	1	24661	578757	0	0.731179	0	4
292.5	Transient alteration of awareness	mental disorders	rs11234800	ME3	0.973476	0.0544698	0.866715	1.08024	0.621645	0.956146	1	1686	555166	69.3375	3.26131	0.0521286	2
555.2	Ulcerative colitis	digestive	rs61667602	CRHR1	0.988795	0.0228343	0.944039	1.03355	0.621665	0.956146	1	6155	601178	0	1.12008	0	3
420.21	Acute pericarditis	circulatory system	rs7605877	FOXI3	0.967518	0.0669183	0.836358	1.09868	0.621692	0.956146	1	927	560474	78.6782	4.69004	0.033252	2
368.1	Amblyopia	sense organs	rs721917	SFTPD	1.00828	0.0167172	0.975516	1.04105	0.621748	0.956146	1	7476	599867	0	1.28667	0	3
686.1	Carbuncle and furuncle	dermatologic	rs9461128	TMEM14B	1.01652	0.0332025	0.951439	1.08159	0.621756	0.956146	1	6451	589494	0	1.39198	0	3
425.12	Other hypertrophic cardiomyopathy	circulatory system	rs61667602	CRHR1	1.03512	0.0699752	0.897972	1.17227	0.621783	0.956146	1	702	561245	0	0.0073233	0	2
426.92	Cardiac defibrillator in situ	circulatory system	rs766826	ELF5	1.00748	0.015115	0.977859	1.03711	0.621785	0.956146	1	12410	596805	43.768	3.5567	0.00102936	3
381	Otitis media and Eustachian tube disorders	sense organs	rs9367106	LOC100505711	0.988942	0.022542	0.94476	1.03312	0.621807	0.956146	1	30625	547305	0	2.69537	0	4
313.1	Attention deficit hyperactivity disorder	mental disorders	rs3746539	PTPRT	1.00678	0.0136968	0.979933	1.03362	0.621833	0.956146	1	13065	595720	58.2232	4.78735	0.00203858	3
300	Anxiety disorders	mental disorders	rs12567716	FOXD2	1.00333	0.00674873	0.990107	1.01656	0.621844	0.956146	1	259668	316997	0	1.32922	0	4
297.2	Suicide or self-inflicted injury	mental disorders	rs581342	LMNA	0.987949	0.0245844	0.939763	1.03613	0.621888	0.956146	1	7998	597219	0	1.44188	0	3
687.1	Rash and other nonspecific skin eruption	dermatologic	rs77534576	DLX4	1.01186	0.0239113	0.964996	1.05873	0.621891	0.956146	1	56976	477846	0	1.5536	0	4
696.4	Psoriasis	dermatologic	rs13050728	IFNAR2	0.994339	0.0115128	0.971773	1.0169	0.621906	0.956146	1	18799	593629	0	1.76594	0	4
567	Peritonitis and retroperitoneal infections	digestive	rs35508621	LZTFL1	0.977623	0.0458938	0.887671	1.06757	0.621921	0.956146	1	4416	602613	0	0.492168	0	3
599.1	Urinary obstruction	genitourinary	rs111837807	CCHCR1	1.02157	0.043283	0.936738	1.10641	0.621929	0.956146	1	3570	600706	64.3302	5.60698	0.0177748	3
601.8	Other inflammatory disorders of male genital organs	genitourinary	rs732990	CIB4	1.02075	0.0416413	0.939129	1.10236	0.621938	0.956146	1	1301	558334	34.511	1.52697	0.00252771	2
369.2	Eye infection, viral	sense organs	rs35508621	LZTFL1	0.976171	0.0489104	0.880307	1.07204	0.621947	0.956146	1	3984	602415	0	0.190234	0	3
110.11	Dermatophytosis of nail	infectious diseases	rs11085727	TYK2	1.00291	0.00589587	0.991355	1.01447	0.622001	0.956146	1	103664	469928	0	2.54618	0	4
255	Disorders of adrenal glands	endocrine/metabolic	rs9268576	HLA-DRA	0.983394	0.0339656	0.916822	1.04997	0.62201	0.956146	1	6694	599631	0	0.73872	0	3
250.23	Type 2 diabetes with ophthalmic manifestations	endocrine/metabolic	rs35508621	LZTFL1	0.992112	0.0160649	0.960625	1.0236	0.622044	0.956146	1	42267	551660	0	1.71939	0	4
352.1	Trigeminal nerve disorders [CN5]	neurological	rs9367106	LOC100505711	0.966842	0.0684044	0.832769	1.10091	0.622045	0.956146	1	3224	603838	0	0.723033	0	3
288.1	Decreased white blood cell count	hematopoietic	rs3746539	PTPRT	0.992259	0.0157651	0.961359	1.02316	0.622058	0.956146	1	10191	592713	0	0.0624267	0	3
627.22	Need for Hormone replacement therapy (postmenopausal)	genitourinary	rs721917	SFTPD	1.01847	0.0371257	0.945701	1.09123	0.622084	0.956146	1	1571	559597	0	0.0152991	0	2
714.1	Rheumatoid arthritis	musculoskeletal	rs581342	LMNA	0.990037	0.0203143	0.950221	1.02985	0.622089	0.956146	1	13017	592985	65.778	5.84419	0.00290489	3
218.1	Uterine leiomyoma	neoplasms	rs117169628	SLC22A31	0.978629	0.0438318	0.892718	1.06454	0.622109	0.956146	1	5377	604406	0	1.00373	0	3
261.2	Vitamin B-complex deficiencies	endocrine/metabolic	rs1405655	NR1H2	0.995165	0.00983586	0.975886	1.01444	0.62215	0.956146	1	26105	569823	0	0.154633	0	3
599.5	Frequency of urination and polyuria	genitourinary	rs11085727	TYK2	1.00411	0.00831926	0.987802	1.02041	0.622156	0.956146	1	44342	529759	0	1.36604	0	4
876	Posttraumatic wound infection not elsewhere classified	injuries & poisonings	rs10129899	LINC00637	1.02238	0.0449125	0.93435	1.11041	0.622169	0.956146	1	1213	557037	29.2214	1.41286	0.00406752	2
367.4	NA	NA	rs1878527	ANKRD30BL	0.997248	0.00559211	0.986288	1.00821	0.622184	0.956146	1	278972	252753	0	2.71799	0	4
427.8	Sinoatrial node dysfunction (Bradycardia)	circulatory system	rs111837807	CCHCR1	1.01581	0.0318369	0.953411	1.07821	0.622191	0.956146	1	6709	599206	77.2994	8.81034	0.0380119	3
735.1	Flat foot	musculoskeletal	rs7605877	FOXI3	0.994371	0.0114569	0.971915	1.01683	0.622191	0.956146	1	27417	573155	37.3417	4.78788	0.000438588	4
519.9	Symptoms involving respiratory system and other chest symptoms	respiratory	rs67579710	THBS3	1.01169	0.0235859	0.965461	1.05792	0.622194	0.956146	1	7899	588219	0	0.183914	0	3
590	Pyelonephritis	genitourinary	rs62200027	CASC20	0.987265	0.026015	0.936276	1.03825	0.622243	0.956146	1	3962	602684	0	1.64219	0	3
395.6	Heart valve replaced	circulatory system	rs60305836	CDH8	0.98916	0.0221232	0.945798	1.03252	0.62225	0.956146	1	9486	599864	68.5125	6.35173	0.00745441	3
375.2	Epiphora	sense organs	rs117169628	SLC22A31	1.02424	0.0486184	0.928949	1.11953	0.622253	0.956146	1	2211	557148	0	0.583312	0	2
316	Substance addiction and disorders	mental disorders	rs505922	ABO	0.997176	0.00573961	0.985927	1.00843	0.622256	0.956146	1	89463	503250	71.1095	10.384	0.000456306	4
509.8	Dependence on respirator [Ventilator] or supplemental oxygen	respiratory	rs3746539	PTPRT	1.00757	0.0153183	0.97755	1.0376	0.622318	0.956146	1	10103	591742	0	1.19474	0	3
427.61	Supraventricular premature beats	circulatory system	rs9268576	HLA-DRA	0.969859	0.0621332	0.848078	1.09164	0.622318	0.956146	1	2189	551877	0	0.768416	0	2
276.4	Acid-base balance disorder	endocrine/metabolic	rs9497053	UTRN	1.0073	0.0147703	0.978352	1.03625	0.622322	0.956146	1	13839	578161	41.6944	3.4302	0.000558839	3
550.6	Incisional hernia	digestive	rs10774679	OAS3	0.990626	0.0191203	0.953151	1.0281	0.622324	0.956146	1	6346	602470	68.7832	6.40681	0.00535226	3
614.5	Inflammatory disease of cervix, vagina, and vulva	genitourinary	rs9367106	LOC100505711	1.01935	0.0389205	0.94307	1.09564	0.622345	0.956146	1	9309	594596	54.7249	4.41744	0.00632662	3
363	Chorioretinal inflammations, scars, and other disorders of choroid	sense organs	rs581342	LMNA	0.989617	0.0211921	0.94808	1.03115	0.622357	0.956146	1	11560	587553	0	0.681044	0	3
691	Congenital anomalies of skin	dermatologic	rs1878527	ANKRD30BL	1.01734	0.0349096	0.948919	1.08576	0.622366	0.956146	1	2822	554266	0	0.019287	0	2
442.11	Abdominal aortic aneurysm	circulatory system	rs7579014	BCL11A	1.00597	0.0120884	0.982278	1.02966	0.622366	0.956146	1	17130	585958	39.2485	3.2921	0.000853709	3
1005	NA	NA	rs1405655	NR1H2	0.997259	0.0055726	0.986337	1.00818	0.622379	0.956146	1	94712	435990	0	1.81795	0	4
290.3	Other persistent mental disorders due to conditions classified elsewhere	mental disorders	rs111837807	CCHCR1	1.00839	0.016956	0.975151	1.04162	0.622391	0.956146	1	24527	580711	0	1.16623	0	4
427.1	Paroxysmal tachycardia, unspecified	circulatory system	rs915823	TMPRSS2	1.00704	0.0142552	0.979104	1.03498	0.622403	0.956146	1	18185	579155	0	0.755997	0	3
977	Personal history of allergy to medicinal agents	injuries & poisonings	rs76073397	MIR548H2	1.05444	0.107663	0.843421	1.26546	0.622452	0.956146	1	822	558448	0	0.0875778	0	2
276.12	Hyposmolality and/or hyponatremia	endocrine/metabolic	rs732990	CIB4	0.994691	0.0108112	0.973501	1.01588	0.622455	0.956146	1	19379	570425	0	0.806995	0	3
345.12	Partial epilepsy	neurological	rs76073397	MIR548H2	0.979584	0.0418962	0.897468	1.0617	0.622482	0.956146	1	5114	603594	34.4974	3.05331	0.0106814	3
580.3	Nephritis and nephropathy without mention of glomerulonephritis	genitourinary	rs1878527	ANKRD30BL	1.01179	0.0238007	0.965137	1.05844	0.622508	0.956146	1	6301	599551	0	0.941653	0	3
1008	NA	NA	rs9497053	UTRN	1.01563	0.031505	0.953881	1.07738	0.622512	0.956146	1	3109	602982	16.0342	2.38192	0.000798153	3
380	Disorders of external ear	sense organs	rs11702230	LOC101928126	0.981559	0.0378126	0.907446	1.05567	0.622537	0.956146	1	4033	596007	0	0.816762	0	3
770	Myalgia and myositis unspecified	symptoms	rs9268576	HLA-DRA	0.992598	0.0150947	0.963012	1.02218	0.622561	0.956146	1	37517	545107	0	1.13888	0	4
503	Pulmonary congestion and hypostasis	respiratory	rs67579710	THBS3	0.980249	0.0405335	0.900803	1.05969	0.622604	0.956146	1	2631	551201	0	0.000571226	0	2
740.2	Osteoarthrosis, generalized	musculoskeletal	rs11234800	ME3	0.992612	0.0150677	0.963079	1.02214	0.622612	0.956146	1	22500	566678	0	0.976151	0	3
394	Rheumatic disease of the heart valves	circulatory system	rs9268576	HLA-DRA	0.983755	0.0332793	0.918527	1.04898	0.622612	0.956146	1	7600	590470	39.2478	3.29206	0.00300154	3
523	Gingival and periodontal diseases	digestive	rs13050728	IFNAR2	0.99736	0.00537144	0.986832	1.00789	0.622617	0.956146	1	110058	476543	43.4079	5.30109	0.000134575	4
471	Nasal polyps	respiratory	rs10129899	LINC00637	1.01099	0.0222059	0.967465	1.05451	0.622625	0.956146	1	5017	603040	0	0.949	0	3
911	Blister	injuries & poisonings	rs34488998	NKAIN3	1.0399	0.0795095	0.884066	1.19574	0.622627	0.956146	1	2864	551941	0	0.988496	0	2
364.41	Keratoconus	sense organs	rs55654108	PDCL3P4	0.974553	0.0523868	0.871875	1.07723	0.622687	0.956196	1	911	561380	0	0.602613	0	2
496.1	Emphysema	respiratory	rs7671107	LOC101929161	1.00799	0.0161748	0.976288	1.03969	0.622701	0.956196	1	12469	585112	61.9535	5.25672	0.00241475	3
782.3	Edema	symptoms	rs12809318	FBRSL1	1.00287	0.00583449	0.991439	1.01431	0.622712	0.956196	1	80857	479980	36.6457	4.73527	0.000167093	4
772.4	Rhabdomyolysis	symptoms	rs9577395	ATP11A	1.01787	0.0360082	0.947294	1.08845	0.6228	0.956259	1	3030	605385	0	0.282829	0	3
613.9	Breast disorder NOS	genitourinary	rs3746539	PTPRT	0.975739	0.0499322	0.877872	1.07361	0.622815	0.956259	1	1022	558693	0	0.315732	0	2
681.3	Cellulitis and abscess of arm/hand	dermatologic	rs55654108	PDCL3P4	1.00815	0.0164961	0.975814	1.04048	0.622847	0.956259	1	8915	588646	16.4355	2.39336	0.000315402	3
200	Myeloproliferative disease	neoplasms	rs1405655	NR1H2	1.00923	0.0186791	0.972617	1.04584	0.622887	0.956259	1	6941	600139	11.7661	2.2667	0.000244498	3
700	Corns and callosities	dermatologic	rs7605877	FOXI3	1.00481	0.00975578	0.985688	1.02393	0.622889	0.956259	1	42447	548536	32.1013	4.41835	0.000247029	4
473.3	Paralysis/spasm of vocal cords or larynx	respiratory	rs11234800	ME3	1.02666	0.0534968	0.921803	1.13151	0.62289	0.956259	1	1639	559590	6.72678	1.07212	0.00180306	2
275.1	Disorders of iron metabolism	hematopoietic	rs67579710	THBS3	1.01901	0.038295	0.943952	1.09407	0.62289	0.956259	1	3163	557027	0	0.0316977	0	2
441	Vascular insufficiency of intestine	circulatory system	rs77534576	DLX4	1.0695	0.136639	0.801688	1.33731	0.622895	0.956259	1	1668	558734	68.5952	3.18423	0.261491	2
964.1	Anticoagulants causing adverse effects	injuries & poisonings	rs76073397	MIR548H2	1.03952	0.0788237	0.885027	1.19402	0.622911	0.956259	1	1257	557914	0	0.00746866	0	2
741.4	Joint effusions	musculoskeletal	rs766826	ELF5	0.992332	0.0156578	0.961642	1.02302	0.622974	0.956322	1	11798	572506	0	0.727333	0	3
627.4	Premenopausal menorrhagia	genitourinary	rs9367106	LOC100505711	0.931981	0.14329	0.651134	1.21283	0.622995	0.956322	1	709	560451	17.6654	1.21456	0.0101136	2
960.2	Allergy/adverse effect of penicillin	injuries & poisonings	rs11234800	ME3	0.974742	0.0520391	0.872745	1.07674	0.623004	0.956322	1	1884	556219	67.7082	3.09676	0.0677702	2
401.21	Hypertensive heart disease	circulatory system	rs10129899	LINC00637	0.99546	0.00925616	0.977318	1.0136	0.623024	0.956326	1	31627	559610	0	2.72461	0	4
274.2	Crystal arthropathies	endocrine/metabolic	rs13179014	SPEF2	1.01283	0.0259457	0.961981	1.06369	0.623048	0.956329	1	3884	604043	0	1.82593	0	3
158	Neoplasm of unspecified nature of digestive system	neoplasms	rs732990	CIB4	1.01424	0.0287734	0.957847	1.07064	0.623061	0.956329	1	2646	553938	74.8527	3.97657	0.00764988	2
560.3	Peritoneal or intestinal adhesions	digestive	rs732990	CIB4	1.0251	0.0504439	0.926232	1.12397	0.623091	0.956331	1	864	560502	0	0.181586	0	2
279	Disorders involving the immune mechanism	endocrine/metabolic	rs7579014	BCL11A	0.982982	0.0349242	0.914531	1.05143	0.623097	0.956331	1	1935	558345	45.0721	1.82057	0.00364657	2
433.12	Cerebral atherosclerosis	circulatory system	rs9577395	ATP11A	0.975778	0.0498952	0.877983	1.07357	0.623116	0.956333	1	1475	557825	78.142	4.57499	0.061124	2
136	Other infectious and parasitic diseases	infectious diseases	rs581342	LMNA	1.01399	0.0282683	0.958582	1.06939	0.62314	0.956343	1	5645	591509	32.5802	2.96649	0.00146869	3
585.2	Renal failure NOS	genitourinary	rs1405655	NR1H2	0.99233	0.0156702	0.961616	1.02304	0.623172	0.95635	1	9765	592047	0	0.295831	0	3
426.8	Other cardiac conduction disorders	circulatory system	rs1878527	ANKRD30BL	0.976219	0.0489836	0.880211	1.07223	0.62318	0.95635	1	1411	556976	0	0.0556803	0	2
276.6	Fluid overload	endocrine/metabolic	rs12567716	FOXD2	1.0161	0.0324996	0.952396	1.07979	0.623213	0.956374	1	5759	596988	0.0300135	2.0006	1.60832e-06	3
1010	NA	NA	rs9268576	HLA-DRA	0.991436	0.0175081	0.95712	1.02575	0.623241	0.95639	1	559598	28862	25.9465	4.05112	0.000591353	4
626	Disorders of menstruation and other abnormal bleeding from female genital tract	genitourinary	rs117169628	SLC22A31	1.01305	0.0263955	0.961314	1.06478	0.623292	0.956441	1	15471	598956	0	0.459573	0	4
709.7	Unspecified diffuse connective tissue disease	dermatologic	rs111837807	CCHCR1	1.05438	0.107823	0.84305	1.26572	0.62333	0.956441	1	639	561227	0	0.207303	0	2
389.1	Sensorineural hearing loss	sense organs	rs13179014	SPEF2	1.00244	0.00495921	0.992718	1.01216	0.623375	0.956441	1	216652	338141	0	2.96554	0	4
857	Mechanical complication of unspecified genitourinary device, implant, and graft	injuries & poisonings	rs55654108	PDCL3P4	1.0134	0.0271111	0.960265	1.06654	0.623379	0.956441	1	3294	603777	65.0577	5.72372	0.00686389	3
429	Ill-defined descriptions and complications of heart disease	circulatory system	rs12809318	FBRSL1	1.00593	0.0120309	0.982345	1.02951	0.62338	0.956441	1	16037	558763	64.063	5.56529	0.00172256	3
278	Overweight, obesity and other hyperalimentation	endocrine/metabolic	rs9497053	UTRN	0.997661	0.00476957	0.988312	1.00701	0.623398	0.956441	1	268562	298544	0	1.32798	0	4
732	Osteochondropathies	musculoskeletal	rs35508621	LZTFL1	1.04275	0.0852613	0.875641	1.20987	0.623415	0.956441	1	1264	559011	0	0.358292	0	2
426.24	Atrioventricular block, complete	circulatory system	rs11234800	ME3	0.987433	0.0257572	0.936949	1.03792	0.623436	0.956441	1	6924	603028	0	0.574366	0	3
876	Posttraumatic wound infection not elsewhere classified	injuries & poisonings	rs61667602	CRHR1	1.02544	0.0511731	0.925144	1.12574	0.623441	0.956441	1	1213	557037	0	0.227304	0	2
716.2	Unspecified monoarthritis	musculoskeletal	rs7671107	LOC101929161	1.01738	0.0350866	0.948606	1.08615	0.62345	0.956441	1	2560	554978	0	5.55226e-05	0	2
465.4	Acute laryngitis and tracheitis	respiratory	rs732990	CIB4	0.974852	0.051885	0.873157	1.07655	0.623501	0.956493	1	835	556843	50.1823	2.00732	0.00804681	2
707.3	Chronic ulcer of unspecified site	dermatologic	rs581342	LMNA	0.98572	0.0293011	0.92829	1.04315	0.623525	0.956493	1	6370	595540	18.8856	2.46565	0.000738059	3
270.3	Disorders of plasma protein metabolism	endocrine/metabolic	rs10129899	LINC00637	0.990783	0.018865	0.953808	1.02776	0.623543	0.956493	1	7453	599353	0	1.50141	0	3
395.2	Nonrheumatic aortic valve disorders	circulatory system	rs55654108	PDCL3P4	0.994663	0.0109042	0.973291	1.01603	0.623579	0.956493	1	21302	576604	0	0.404721	0	3
292.12	Symbolic dysfunction	mental disorders	rs11234800	ME3	1.03915	0.0782478	0.885783	1.19251	0.623588	0.956493	1	815	560856	0	0.15172	0	2
395.1	Nonrheumatic mitral valve disorders	circulatory system	rs1878527	ANKRD30BL	0.992202	0.015954	0.960932	1.02347	0.62362	0.956493	1	13963	579721	0	1.31346	0	3
302	Sexual and gender identity disorders	mental disorders	rs732990	CIB4	0.991894	0.0165864	0.959385	1.0244	0.623645	0.956493	1	8156	592885	0	0.31795	0	3
270.32	Paraproteinemia	endocrine/metabolic	rs2277732	DPP9	1.01143	0.0231657	0.966027	1.05684	0.623664	0.956493	1	5828	604760	0	1.08321	0	3
214	Lipoma	neoplasms	rs12567716	FOXD2	1.00854	0.0173339	0.974566	1.04252	0.623688	0.956493	1	21070	568769	57.1555	4.66805	0.00210172	3
722.6	Degeneration of intervertebral disc	musculoskeletal	rs9268576	HLA-DRA	0.994735	0.0107589	0.973648	1.01582	0.623691	0.956493	1	79699	490233	0	2.565	0	4
578.1	Hematemesis	digestive	rs34488998	NKAIN3	1.03834	0.0766886	0.888031	1.18865	0.623705	0.956493	1	3089	604238	44.803	3.62338	0.0346928	3
562	Diverticulosis and diverticulitis	digestive	rs3746539	PTPRT	1.00304	0.00618818	0.990912	1.01517	0.623715	0.956493	1	72799	473619	0	1.11124	0	4
228	Hemangioma and lymphangioma, any site	neoplasms	rs7579014	BCL11A	1.00785	0.0159353	0.976615	1.03908	0.623738	0.956493	1	9529	581524	9.17719	2.20209	0.000247513	3
327.7	Sleep related movement disorders	neurological	rs72711165	TMEM65	1.02086	0.0420925	0.938362	1.10336	0.623748	0.956493	1	23086	569457	0	1.7151	0	3
277.4	Disorders of bilirubin excretion	endocrine/metabolic	rs9461128	TMEM14B	0.965458	0.0716628	0.824999	1.10592	0.623757	0.956493	1	2689	604780	0	1.12683	0	3
793	NA	NA	rs766826	ELF5	1.01579	0.031942	0.953185	1.0784	0.623778	0.956493	1	2717	597347	0	0.632865	0	3
502	Postinflammatory pulmonary fibrosis	respiratory	rs1878527	ANKRD30BL	0.988691	0.0231884	0.943242	1.03414	0.623805	0.956493	1	6505	597444	0	0.842253	0	3
189	Cancer of urinary organs (incl. kidney and bladder)	neoplasms	rs9577395	ATP11A	0.993482	0.0133339	0.967347	1.01962	0.623814	0.956493	1	19835	586840	0	1.2069	0	3
535.1	Acute gastritis	digestive	rs721917	SFTPD	1.01437	0.0290977	0.957341	1.0714	0.623839	0.956493	1	2440	598116	59.7492	4.96884	0.00476405	3
613.7	Other signs and symptoms in breast	genitourinary	rs915823	TMPRSS2	0.976187	0.0491451	0.879863	1.07251	0.623849	0.956493	1	1604	556969	47.6744	1.91111	0.00495977	2
681.2	Cellulitis and abscess of face/neck	dermatologic	rs111837807	CCHCR1	0.981365	0.0383613	0.906176	1.05655	0.623874	0.956493	1	4867	597930	0	0.166211	0	3
344	Other paralytic syndromes	neurological	rs3746539	PTPRT	0.990921	0.0185988	0.954468	1.02737	0.623874	0.956493	1	6927	599095	4.73968	2.09951	8.7222e-05	3
750	Digestive congenital anomalies	congenital anomalies	rs9367106	LOC100505711	0.954056	0.0959218	0.766049	1.14206	0.623901	0.956493	1	2284	552344	0	0.459651	0	2
384	Other disorders of tympanic membrane	sense organs	rs62200027	CASC20	1.01235	0.0250265	0.963294	1.0614	0.62392	0.956493	1	4027	603972	0	0.241432	0	3
395.6	Heart valve replaced	circulatory system	rs61667602	CRHR1	1.00891	0.0180941	0.973447	1.04438	0.623921	0.956493	1	9486	599864	57.5866	4.71549	0.00571327	3
575.2	Obstruction of bile duct	digestive	rs77534576	DLX4	1.07783	0.152879	0.778189	1.37747	0.62395	0.956502	1	1366	559652	0	0.0070768	0	2
327.31	Central/nonobstroctive sleep apnea	neurological	rs13179014	SPEF2	0.990258	0.0199682	0.951121	1.0294	0.623962	0.956502	1	6567	597711	0	0.500625	0	3
360.2	Progressive myopia	sense organs	rs55654108	PDCL3P4	1.02603	0.0524332	0.923266	1.1288	0.624005	0.956541	1	877	559945	0	0.181587	0	2
165.1	Cancer of bronchus; lung	neoplasms	rs1878527	ANKRD30BL	0.992325	0.0157203	0.961513	1.02314	0.624066	0.956567	1	14315	593659	0	1.02413	0	3
420	Carditis	circulatory system	rs9461128	TMEM14B	1.01684	0.0340789	0.950047	1.08364	0.624083	0.956567	1	9095	591931	0	1.27597	0	3
351	Other peripheral nerve disorders	neurological	rs117169628	SLC22A31	1.00386	0.00786791	0.988442	1.01928	0.624086	0.956567	1	107548	462674	0	2.02807	0	4
738	Other acquired musculoskeletal deformity	musculoskeletal	rs13050728	IFNAR2	0.992996	0.0143433	0.964883	1.02111	0.624109	0.956567	1	12181	583525	12.4494	2.28439	0.00015254	3
253.1	Pituitary hyperfunction	endocrine/metabolic	rs55654108	PDCL3P4	0.978816	0.0437008	0.893162	1.06447	0.624157	0.956567	1	1284	560482	75.7559	4.12472	0.014074	2
965.1	Opiates and related narcotics causing adverse effects in therapeutic use	injuries & poisonings	rs13050728	IFNAR2	1.01993	0.0402872	0.940971	1.0989	0.624183	0.956567	1	1536	555663	0	0.69774	0	2
569.2	Gastrointestinal complications	digestive	rs9461128	TMEM14B	1.03861	0.077337	0.887034	1.19019	0.624203	0.956567	1	1914	555738	76.8289	4.31572	0.0564878	2
292	Neurological disorders	mental disorders	rs34488998	NKAIN3	1.00822	0.0167165	0.975459	1.04099	0.624206	0.956567	1	73340	502177	0	2.7412	0	4
368.2	Diplopia and disorders of binocular vision	sense organs	rs1878527	ANKRD30BL	1.00889	0.0180718	0.973472	1.04431	0.624217	0.956567	1	10927	588784	86.097	14.3854	0.0128809	3
281.1	Megaloblastic anemia	hematopoietic	rs11702230	LOC101928126	0.99047	0.0195477	0.952156	1.02878	0.62422	0.956567	1	16039	583862	50.7995	4.065	0.00327904	3
930	Allergic reaction to food	injuries & poisonings	rs62200027	CASC20	1.01825	0.036915	0.945894	1.0906	0.624237	0.956567	1	2112	606439	62.0234	5.2664	0.00900992	3
278.1	Obesity	endocrine/metabolic	rs11702230	LOC101928126	1.00328	0.00668067	0.990184	1.01637	0.62424	0.956567	1	240463	333817	0	2.71987	0	4
626.12	Excessive or frequent menstruation	genitourinary	rs4830964	.	1.01268	0.0257153	0.962273	1.06308	0.624267	0.956567	1	5177	604151	0	0.432939	0	3
374.1	Ectropion or entropion	sense organs	rs732990	CIB4	0.992263	0.0158576	0.961182	1.02334	0.624273	0.956567	1	8816	596282	70.2345	6.71919	0.0054746	3
960.2	Allergy/adverse effect of penicillin	injuries & poisonings	rs111837807	CCHCR1	0.969754	0.0627168	0.846829	1.09268	0.624343	0.956567	1	1884	556219	0	0.0219115	0	2
415.2	Chronic pulmonary heart disease	circulatory system	rs9367106	LOC100505711	1.01668	0.0337757	0.950476	1.08288	0.624363	0.956567	1	13952	583596	69.6774	6.59573	0.00842341	3
520.2	Disturbances in tooth eruption	digestive	rs505922	ABO	0.980777	0.039642	0.903079	1.05848	0.624389	0.956567	1	1445	553146	71.5695	3.51735	0.00871807	2
797	Shock	symptoms	rs10129899	LINC00637	0.983913	0.0331224	0.918993	1.04883	0.624389	0.956567	1	2274	556382	5.00836	1.05272	0.000248336	2
565	Anal and rectal conditions	digestive	rs2277732	DPP9	1.00597	0.0121648	0.982131	1.02982	0.624397	0.956567	1	20850	558047	66.09	5.89796	0.00154915	3
550.2	Diaphragmatic hernia	digestive	rs9497053	UTRN	1.00591	0.0120262	0.982334	1.02948	0.624405	0.956567	1	22866	559097	0	1.50366	0	3
389	Hearing loss	sense organs	rs77534576	DLX4	0.992612	0.0151447	0.962929	1.0223	0.624407	0.956567	1	283053	285463	0	1.99163	0	4
601	Inflammatory diseases of prostate	genitourinary	rs111837807	CCHCR1	0.991468	0.017504	0.95716	1.02578	0.624459	0.956567	1	21943	450870	0	0.826643	0	2
253.2	Pituitary hypofunction	endocrine/metabolic	rs10774679	OAS3	0.979118	0.0431097	0.894623	1.06361	0.624481	0.956567	1	1221	560693	0	0.00565386	0	2
1013	NA	NA	rs13050728	IFNAR2	0.993876	0.0125508	0.969276	1.01848	0.624519	0.956567	1	15910	578342	61.1236	5.14451	0.00193289	3
573.7	Abnormal results of function study of liver	digestive	rs505922	ABO	0.996215	0.00774771	0.98103	1.0114	0.624539	0.956567	1	41869	546418	2.38629	3.07334	9.11726e-06	4
362.31	Separation of retinal layers	sense organs	rs732990	CIB4	1.01505	0.0305303	0.955214	1.07489	0.624568	0.956567	1	2356	607551	75.8088	8.26746	0.0134437	3
429.2	Abnormal function study of cardiovascular system	circulatory system	rs67579710	THBS3	0.986926	0.0268926	0.934217	1.03964	0.624592	0.956567	1	6259	588414	0	0.875171	0	3
240	Simple and unspecified goiter	endocrine/metabolic	rs72711165	TMEM65	1.04783	0.0954719	0.860703	1.23495	0.624594	0.956567	1	2765	556623	52.644	2.11167	0.0258322	2
110.1	Dermatophytosis	infectious diseases	rs721917	SFTPD	0.997757	0.00458874	0.988763	1.00675	0.624607	0.956567	1	137407	416562	0	1.0735	0	4
452.2	Deep vein thrombosis [DVT]	circulatory system	rs13050728	IFNAR2	0.994235	0.0118178	0.971072	1.0174	0.624648	0.956567	1	18407	585196	78.5354	9.31767	0.00270663	3
289	Other diseases of blood and blood-forming organs	hematopoietic	rs35508621	LZTFL1	0.979478	0.0423806	0.896412	1.06254	0.624659	0.956567	1	5167	596187	0	1.35278	0	3
472	Chronic pharyngitis and nasopharyngitis	respiratory	rs11234800	ME3	0.993312	0.0137155	0.96643	1.02019	0.624663	0.956567	1	27566	558805	0	0.171142	0	4
270.3	Disorders of plasma protein metabolism	endocrine/metabolic	rs7605877	FOXI3	0.98906	0.0224832	0.944993	1.03313	0.624669	0.956567	1	7453	599353	0	0.89567	0	3
345.1	Epilepsy	neurological	rs11085727	TYK2	1.00738	0.015027	0.977926	1.03683	0.624675	0.956567	1	12710	592646	33.9164	3.02647	0.000660419	3
275.53	Disorders of phosphorus metabolism	endocrine/metabolic	rs3746539	PTPRT	1.01187	0.0241269	0.964585	1.05916	0.624675	0.956567	1	4251	600481	25.6634	2.69046	0.00079948	3
271	Disorders of carbohydrate transport and metabolism	endocrine/metabolic	rs2277732	DPP9	0.992851	0.0146651	0.964107	1.02159	0.624677	0.956567	1	14823	587950	0	2.6789	0	4
1009	NA	NA	rs34488998	NKAIN3	0.990126	0.0202828	0.950372	1.02988	0.624693	0.956567	1	49512	499930	0	1.62025	0	4
286.9	Abnormal coagulation profile	hematopoietic	rs7579014	BCL11A	1.01122	0.0228085	0.966515	1.05592	0.624721	0.956567	1	4621	598893	0	0.605182	0	3
792.1	Papanicolaou smear of cervix or vagina with atypical squamous cells	genitourinary	rs766826	ELF5	0.983528	0.0339541	0.916978	1.05008	0.624726	0.956567	1	2658	607417	68.2103	6.29134	0.00870991	3
1000	NA	NA	rs9577395	ATP11A	0.988957	0.0227029	0.944459	1.03345	0.624742	0.956567	1	7232	595657	0	1.10529	0	3
371.3	Inflammation of eyelids	sense organs	rs721917	SFTPD	1.00322	0.0065717	0.990339	1.0161	0.624769	0.956567	1	53746	516117	40.7236	5.06104	0.000227454	4
261	Vitamin deficiency	endocrine/metabolic	rs62200027	CASC20	1.0026	0.00530559	0.992199	1.013	0.624807	0.956567	1	125689	437598	0	1.5859	0	4
592.2	Urethritis and urethral syndrome	genitourinary	rs11702230	LOC101928126	0.959446	0.084658	0.793516	1.12538	0.624828	0.956567	1	1368	556677	0	0.0931881	0	2
627.1	Postmenopausal bleeding	genitourinary	rs3746539	PTPRT	0.982314	0.0364904	0.910793	1.05384	0.624833	0.956567	1	2019	559300	0	0.830735	0	2
250.3	Insulin pump user	endocrine/metabolic	rs1878527	ANKRD30BL	0.99277	0.0148383	0.963687	1.02185	0.624835	0.956567	1	16374	582547	0	0.656803	0	3
038	Septicemia	infectious diseases	rs13179014	SPEF2	1.00498	0.0101636	0.985062	1.0249	0.624842	0.956567	1	26613	567057	0	0.977818	0	3
202	Cancer of other lymphoid, histiocytic tissue	neoplasms	rs721917	SFTPD	1.00836	0.0170157	0.975004	1.04171	0.624844	0.956567	1	7220	601934	0	0.244851	0	3
153	Colorectal cancer	neoplasms	rs915823	TMPRSS2	1.00826	0.0168289	0.975277	1.04125	0.624924	0.956624	1	13001	593355	22.9546	2.59587	0.000513109	3
740.2	Osteoarthrosis, generalized	musculoskeletal	rs61667602	CRHR1	1.00603	0.0123026	0.981919	1.03015	0.624941	0.956624	1	22500	566678	0	0.432191	0	3
353.2	Nerve root lesions	neurological	rs13179014	SPEF2	1.01159	0.0235801	0.965377	1.05781	0.624957	0.956624	1	4796	598948	0	0.362404	0	3
242.2	Toxic multinodular goiter	endocrine/metabolic	rs4830964	.	0.974496	0.0528515	0.870907	1.07808	0.624968	0.956624	1	571	561450	0	0.047112	0	2
433	Cerebrovascular disease	circulatory system	rs7671107	LOC101929161	1.0033	0.00674019	0.990089	1.01651	0.624969	0.956624	1	85876	496113	57.6891	7.09038	0.000415256	4
339	Other headache syndromes	neurological	rs13050728	IFNAR2	1.00287	0.00586142	0.99138	1.01436	0.625025	0.956644	1	92676	462525	0	1.53638	0	4
433.6	Acute, but ill-defined cerebrovascular disease	circulatory system	rs12567716	FOXD2	1.0093	0.018948	0.972165	1.04644	0.625031	0.956644	1	17464	586405	0	1.83699	0	3
769	Nonallopathic lesions NEC	symptoms	rs13050728	IFNAR2	0.994449	0.0113927	0.972119	1.01678	0.625108	0.956644	1	19678	597162	0	1.29569	0	4
291	Other specified nonpsychotic and/or transient mental disorders	mental disorders	rs2277732	DPP9	1.00827	0.0168631	0.975222	1.04133	0.625109	0.956644	1	10296	582874	0	0.989356	0	3
870	Open wounds of head; neck; and trunk	injuries & poisonings	rs72711165	TMEM65	1.02195	0.044432	0.934861	1.10903	0.625115	0.956644	1	17982	561938	80.8185	10.4267	0.0302645	3
573	Other disorders of liver	digestive	rs7605877	FOXI3	1.01018	0.0207329	0.969545	1.05082	0.625121	0.956644	1	9078	586855	1.42982	2.02901	2.24752e-05	3
716.2	Unspecified monoarthritis	musculoskeletal	rs9461128	TMEM14B	1.02987	0.0602327	0.91181	1.14792	0.625132	0.956644	1	2560	554978	0	0.282775	0	2
1000	NA	NA	rs7605877	FOXI3	1.0114	0.0231954	0.965933	1.05686	0.625168	0.956644	1	7232	595657	0	1.82803	0	3
649	Other conditions or status of the mother complicating pregnancy, childbirth, or the puerperium	pregnancy complications	rs77534576	DLX4	0.888462	0.242077	0.413991	1.36293	0.625171	0.956644	1	777	561023	0	0.929284	0	2
216	Benign neoplasm of skin	neoplasms	rs61667602	CRHR1	1.00426	0.00869758	0.987211	1.02131	0.625186	0.956644	1	44856	516243	0	2.46514	0	4
202.2	Non-Hodgkins lymphoma	neoplasms	rs12809318	FBRSL1	0.991156	0.0181855	0.955512	1.0268	0.625189	0.956644	1	6841	602856	0	0.703928	0	3
327.6	Circadian rhythm sleep disorder	neurological	rs111837807	CCHCR1	1.03699	0.0743462	0.891268	1.1827	0.625193	0.956644	1	1296	558123	44.4905	1.80149	0.0171195	2
601.12	Chronic prostatitis	genitourinary	rs10129899	LINC00637	1.0103	0.0209895	0.969163	1.05144	0.625306	0.956791	1	5823	598717	0	0.0574307	0	3
512	Other symptoms of respiratory system	respiratory	rs117169628	SLC22A31	0.996789	0.00658727	0.983878	1.0097	0.625352	0.956795	1	223976	292081	0	0.138091	0	4
577.1	Acute pancreatitis	digestive	rs60305836	CDH8	1.00966	0.0196798	0.971083	1.04823	0.625368	0.956795	1	10805	595728	5.80917	2.12335	9.03932e-05	3
805	Fracture of vertebral column without mention of spinal cord injury	injuries & poisonings	rs732990	CIB4	1.00785	0.0160086	0.97647	1.03922	0.62539	0.956795	1	8574	597295	0	0.826775	0	3
257	Testicular dysfunction	endocrine/metabolic	rs111837807	CCHCR1	0.992465	0.0154925	0.9621	1.02283	0.625421	0.956795	1	30298	568953	0	0.528976	0	3
250.6	Polyneuropathy in diabetes	endocrine/metabolic	rs12809318	FBRSL1	1.00486	0.00993654	0.985387	1.02434	0.625443	0.956795	1	24100	572651	0	0.368815	0	3
276.1	Electrolyte imbalance	endocrine/metabolic	rs505922	ABO	0.997066	0.00601864	0.98527	1.00886	0.625452	0.956795	1	73410	492533	77.5927	13.3885	0.0008521	4
285.1	Acute posthemorrhagic anemia	hematopoietic	rs35705950	MUC5B	0.985462	0.0300009	0.926661	1.04426	0.625455	0.956795	1	7210	588866	0	1.3489	0	3
807	Fracture of ribs	injuries & poisonings	rs72711165	TMEM65	0.967318	0.0680755	0.83389	1.10075	0.625479	0.956795	1	8727	591175	0	0.741932	0	3
585.4	Chronic kidney disease, Stage I or II	genitourinary	rs505922	ABO	1.00635	0.0129647	0.980937	1.03176	0.62548	0.956795	1	13785	584984	0	0.247593	0	3
465.4	Acute laryngitis and tracheitis	respiratory	rs35508621	LZTFL1	0.948502	0.108322	0.73619	1.16081	0.625483	0.956795	1	835	556843	0	0.271999	0	2
875	Non-healing surgical wound	injuries & poisonings	rs9497053	UTRN	0.987028	0.026755	0.934588	1.03947	0.625525	0.956804	1	4407	602837	34.2145	3.04018	0.00150051	3
353.1	Nerve plexus lesions	neurological	rs732990	CIB4	0.98146	0.0383488	0.906296	1.05662	0.625548	0.956804	1	1501	559027	0	0.0370439	0	2
790.6	Other abnormal blood chemistry	symptoms	rs1405655	NR1H2	1.00412	0.00842424	0.987608	1.02063	0.625571	0.956804	1	35969	526247	21.1113	3.80282	0.000116326	4
710.1	Osteomyelitis	musculoskeletal	rs62200027	CASC20	0.992863	0.0146784	0.964093	1.02163	0.625576	0.956804	1	12740	594633	75.5262	8.17201	0.00392653	3
741.2	Stiffness of joint	musculoskeletal	rs67579710	THBS3	1.01311	0.0266944	0.96079	1.06543	0.625577	0.956804	1	6238	596211	60.1807	5.02269	0.00410538	3
872	Traumatic amputation	injuries & poisonings	rs111837807	CCHCR1	0.98276	0.0356413	0.912903	1.05262	0.625602	0.956816	1	5602	603802	66.3599	5.94529	0.0116754	3
740.11	Osteoarthrosis, localized, primary	musculoskeletal	rs72711165	TMEM65	1.00996	0.0203164	0.970141	1.04978	0.625645	0.956837	1	96172	474103	0	1.34911	0	4
727.1	Synovitis and tenosynovitis	musculoskeletal	rs2277732	DPP9	0.995117	0.010035	0.975448	1.01479	0.625668	0.956837	1	31420	562470	32.2179	4.42595	0.000407176	4
520.1	Hereditary disturbances in tooth structure	digestive	rs35705950	MUC5B	0.972011	0.0581925	0.857954	1.08607	0.625675	0.956837	1	1900	554036	67.9015	3.11541	0.101867	2
742.9	Other derangement of joint	musculoskeletal	rs12809318	FBRSL1	1.00738	0.015064	0.97785	1.0369	0.625688	0.956837	1	10267	582910	0	1.33081	0	3
371.2	Conjunctivitis, noninfectious	sense organs	rs117169628	SLC22A31	0.989845	0.0209248	0.948833	1.03086	0.625704	0.956837	1	13602	586320	27.7402	4.15168	0.00185429	4
327.32	Obstructive sleep apnea	neurological	rs13179014	SPEF2	1.00234	0.00478501	0.992958	1.01172	0.625736	0.956859	1	167757	422040	0	0.639987	0	4
275.3	Disorders of magnesium metabolism	endocrine/metabolic	rs766826	ELF5	1.00773	0.0157931	0.976776	1.03868	0.625833	0.956864	1	11348	586138	11.7546	2.26641	0.000171703	3
771.2	Cramp of limb	symptoms	rs34488998	NKAIN3	0.972417	0.0573646	0.859982	1.08485	0.625836	0.956864	1	5585	593061	39.0991	3.28402	0.0202578	3
433	Cerebrovascular disease	circulatory system	rs915823	TMPRSS2	0.996499	0.00719337	0.9824	1.0106	0.625839	0.956864	1	85876	496113	0	1.26593	0	4
721	Spondylosis and allied disorders	musculoskeletal	rs76073397	MIR548H2	1.00534	0.0109143	0.983944	1.02673	0.625856	0.956864	1	85503	480154	33.9597	4.54268	0.000852793	4
716.2	Unspecified monoarthritis	musculoskeletal	rs35705950	MUC5B	0.975704	0.0504473	0.876828	1.07458	0.625869	0.956864	1	2560	554978	80.6274	5.16192	0.0649846	2
735	Acquired foot deformities	musculoskeletal	rs7605877	FOXI3	0.996583	0.0070208	0.982822	1.01034	0.625882	0.956864	1	94478	483977	60.8558	7.66396	0.000414349	4
389.2	Conductive hearing loss	sense organs	rs61667602	CRHR1	1.01014	0.0206913	0.969583	1.05069	0.625897	0.956864	1	7440	593982	4.83261	2.10156	0.000184633	3
521.2	Dental abrasion, erosion and attrition	digestive	rs13179014	SPEF2	0.992835	0.0147503	0.963925	1.02175	0.625916	0.956864	1	12587	589918	6.39927	3.2051	0.000110213	4
715.2	Ankylosing spondylitis	musculoskeletal	rs13050728	IFNAR2	1.01818	0.036955	0.945746	1.09061	0.625929	0.956864	1	1815	559865	53.8164	2.16527	0.00800153	2
270	Disorders of protein plasma/amino-acid transport and metabolism	endocrine/metabolic	rs9268576	HLA-DRA	0.987031	0.0267815	0.934539	1.03952	0.625956	0.956864	1	10974	589761	0	1.21296	0	3
470	Septal Deviations/Turbinate Hypertrophy	respiratory	rs67579710	THBS3	0.991939	0.0166056	0.959392	1.02449	0.625963	0.956864	1	17794	581654	0	1.32748	0	3
333.2	Myoclonus	neurological	rs581342	LMNA	0.97096	0.0604623	0.852454	1.08947	0.625965	0.956864	1	1482	558949	0	0.955838	0	2
241.1	Nontoxic uninodular goiter	endocrine/metabolic	rs117169628	SLC22A31	1.00931	0.0190124	0.972045	1.04657	0.625986	0.956864	1	15588	589798	62.8979	5.39052	0.00633969	3
202.2	Non-Hodgkins lymphoma	neoplasms	rs62200027	CASC20	1.00957	0.0195451	0.971262	1.04788	0.62601	0.956864	1	6841	602856	0	1.1854	0	3
569.2	Gastrointestinal complications	digestive	rs10774679	OAS3	0.983406	0.0343373	0.916105	1.05071	0.626028	0.956864	1	1914	555738	9.69458	1.10735	0.000444016	2
601.12	Chronic prostatitis	genitourinary	rs9268576	HLA-DRA	0.982073	0.0371245	0.909309	1.05484	0.626061	0.956864	1	5823	598717	0	0.531721	0	3
521.1	Dental caries	digestive	rs13179014	SPEF2	1.00259	0.00530383	0.992192	1.01298	0.626066	0.956864	1	127865	456119	0	2.65225	0	4
425.12	Other hypertrophic cardiomyopathy	circulatory system	rs35705950	MUC5B	0.952147	0.100636	0.754901	1.14939	0.62607	0.956864	1	702	561245	0	0.313593	0	2
480	Pneumonia	respiratory	rs117169628	SLC22A31	0.994878	0.0105406	0.974218	1.01554	0.626125	0.956864	1	52425	532394	25.764	4.04117	0.000622911	4
512.9	Other dyspnea	respiratory	rs60869999	MYO1C	0.996796	0.00658781	0.983884	1.00971	0.626152	0.956864	1	87292	448662	0	2.62177	0	4
368.3	Anisometropia	sense organs	rs581342	LMNA	1.01765	0.035924	0.947241	1.08806	0.62619	0.956864	1	4233	597906	49.5874	3.96726	0.00483524	3
457.3	Encounter for long-term (current) use of aspirin	circulatory system	rs7579014	BCL11A	0.991288	0.0179652	0.956076	1.0265	0.626206	0.956864	1	7492	588026	36.7943	3.16427	0.000981896	3
496	Chronic airway obstruction	respiratory	rs77534576	DLX4	1.00898	0.0183513	0.97301	1.04495	0.62621	0.956864	1	120396	456516	0	0.756759	0	4
280.1	Iron deficiency anemias, unspecified or not due to blood loss	hematopoietic	rs13050728	IFNAR2	1.00388	0.0079507	0.988297	1.01946	0.626212	0.956864	1	43929	550902	0	0.515626	0	4
380	Disorders of external ear	sense organs	rs12567716	FOXD2	0.981553	0.0382289	0.906624	1.05648	0.626224	0.956864	1	4033	596007	66.0326	5.88799	0.0207272	3
525.1	Loss of teeth or edentulism	digestive	rs60869999	MYO1C	0.996598	0.00699772	0.982882	1.01031	0.626225	0.956864	1	78363	518002	4.54055	3.1427	1.74245e-05	4
519	Other diseases of respiratory system, not elsewhere classified	respiratory	rs721917	SFTPD	0.995061	0.0101659	0.975136	1.01499	0.626237	0.956864	1	20823	557580	15.522	2.36748	9.91343e-05	3
210	Benign neoplasm of lip, oral cavity, and pharynx	neoplasms	rs111837807	CCHCR1	0.979352	0.0428458	0.895374	1.06333	0.626284	0.956864	1	3819	601874	0	1.25231	0	3
198.3	Secondary malignant neoplasm of digestive systems	neoplasms	rs60869999	MYO1C	0.974103	0.0538868	0.868485	1.07972	0.62632	0.956864	1	1087	560397	0	0.0313196	0	2
715.1	Sacroiliitis NEC	musculoskeletal	rs766826	ELF5	0.989813	0.0210318	0.94859	1.03103	0.626354	0.956864	1	6346	599603	24.0169	2.63216	0.000658129	3
443	Peripheral vascular disease	circulatory system	rs72711165	TMEM65	1.01367	0.0278929	0.959002	1.06834	0.626359	0.956864	1	50988	530053	0	0.694359	0	3
370.31	Keratoconjunctivitis sicca	sense organs	rs12567716	FOXD2	1.01598	0.0325602	0.95216	1.0798	0.626378	0.956864	1	5637	594312	46.0992	3.71052	0.00388757	3
198.1	Secondary malignancy of lymph nodes	neoplasms	rs13050728	IFNAR2	0.991609	0.017309	0.957684	1.02553	0.626392	0.956864	1	8356	599786	0	1.3649	0	3
312.3	Impulse control disorder	mental disorders	rs1878527	ANKRD30BL	1.01107	0.0226172	0.966741	1.0554	0.626394	0.956864	1	6960	601971	61.4809	5.19223	0.00324756	3
041.4	E. coli	infectious diseases	rs7671107	LOC101929161	0.984822	0.0314177	0.923244	1.0464	0.626403	0.956864	1	3139	600776	0	1.9606	0	3
686	Other local infections of skin and subcutaneous tissue	dermatologic	rs1878527	ANKRD30BL	1.01167	0.0238376	0.964948	1.05839	0.626465	0.956864	1	6199	584468	0	0.281838	0	3
253.1	Pituitary hyperfunction	endocrine/metabolic	rs1878527	ANKRD30BL	0.975304	0.0513793	0.8746	1.07601	0.626471	0.956864	1	1284	560482	0	0.0900089	0	2
191.1	Cancer of brain and nervous system	neoplasms	rs12567716	FOXD2	0.970117	0.0623448	0.847921	1.09231	0.62652	0.956864	1	1551	559511	0	0.563497	0	2
451	Phlebitis and thrombophlebitis	circulatory system	rs10129899	LINC00637	1.0108	0.0220686	0.967542	1.05405	0.626532	0.956864	1	5213	598030	53.9335	4.34155	0.00378093	3
550	Abdominal hernia	digestive	rs13050728	IFNAR2	0.997163	0.00583747	0.985722	1.0086	0.626538	0.956864	1	86235	490949	60.9669	7.68579	0.000460042	4
226	Benign neoplasm of thyroid glands	neoplasms	rs76073397	MIR548H2	0.952914	0.0991197	0.75864	1.14719	0.626552	0.956864	1	924	559968	0	0.0102716	0	2
707.1	Decubitus ulcer	dermatologic	rs915823	TMPRSS2	1.00882	0.0180523	0.973439	1.0442	0.626592	0.956864	1	11183	593641	0	0.713576	0	3
345.11	Generalized convulsive epilepsy	neurological	rs11234800	ME3	0.971845	0.0586998	0.856793	1.0869	0.626595	0.956864	1	1523	559006	0	0.0220604	0	2
603	Other disorders of testis	genitourinary	rs13179014	SPEF2	1.00775	0.0158584	0.976663	1.03883	0.626606	0.956864	1	10660	591912	0	0.433661	0	3
110.11	Dermatophytosis of nail	infectious diseases	rs9577395	ATP11A	1.00325	0.00667932	0.990163	1.01635	0.626618	0.956864	1	103664	469928	0	2.24594	0	4
586	Other disorders of the kidney and ureters	genitourinary	rs111837807	CCHCR1	0.993137	0.0141559	0.965391	1.02088	0.626629	0.956864	1	37710	543811	44.9583	5.45041	0.00124668	4
1010.7	NA	NA	rs13050728	IFNAR2	0.996998	0.0061804	0.984885	1.00911	0.62666	0.956864	1	505518	76502	0	2.43688	0	4
840	Sprains and strains	injuries & poisonings	rs766826	ELF5	1.00324	0.0066593	0.990191	1.0163	0.626748	0.956864	1	73620	473578	0	1.00057	0	4
528	Diseases of the oral soft tissues, excluding lesions specific for gingiva and tongue	digestive	rs76073397	MIR548H2	1.01165	0.0238181	0.964967	1.05833	0.626756	0.956864	1	15662	567545	0	0.398856	0	3
370.3	Keratoconjunctivitis	sense organs	rs1405655	NR1H2	1.00896	0.0183424	0.973008	1.04491	0.62678	0.956864	1	7093	590623	65.2624	5.75746	0.00240982	3
242.3	Exophthalmos	endocrine/metabolic	rs60869999	MYO1C	1.02623	0.0532535	0.921855	1.13061	0.626797	0.956864	1	1251	559780	0	0.584529	0	2
741.1	Ankylosis of joint	musculoskeletal	rs721917	SFTPD	0.975742	0.0505053	0.876751	1.07473	0.626802	0.956864	1	814	560252	53.6334	2.15672	0.00721525	2
681	Superficial cellulitis and abscess	dermatologic	rs12567716	FOXD2	1.00422	0.00865462	0.987254	1.02118	0.626813	0.956864	1	95101	460309	0	1.47902	0	4
782.3	Edema	symptoms	rs34488998	NKAIN3	0.992019	0.016483	0.959712	1.02433	0.626854	0.956864	1	80857	479980	47.5849	5.72354	0.00368322	4
720	Spinal stenosis	musculoskeletal	rs11085727	TYK2	1.0036	0.00738527	0.989122	1.01807	0.62686	0.956864	1	56501	534378	0	1.66253	0	4
327.4	Insomnia	neurological	rs61667602	CRHR1	1.0031	0.00636768	0.99062	1.01558	0.626888	0.956864	1	103852	455683	46.4474	5.60197	0.000325882	4
550.1	Inguinal hernia	digestive	rs3746539	PTPRT	0.996001	0.008244	0.979842	1.01216	0.626902	0.956864	1	36971	561828	0	0.455967	0	3
858	Complication of internal orthopedic device	injuries & poisonings	rs1405655	NR1H2	1.00789	0.01616	0.976212	1.03956	0.626937	0.956864	1	9226	596108	0	0.81585	0	3
473	Diseases of the larynx and vocal cords	respiratory	rs111837807	CCHCR1	1.00847	0.0173619	0.974444	1.0425	0.626973	0.956864	1	23827	572725	35.9228	3.12124	0.000967917	3
596.1	Bladder neck obstruction	genitourinary	rs35508621	LZTFL1	0.982272	0.0368062	0.910132	1.05441	0.626983	0.956864	1	6652	597275	15.8269	2.37606	0.00430056	3
228	Hemangioma and lymphangioma, any site	neoplasms	rs13179014	SPEF2	0.99212	0.0162805	0.96021	1.02403	0.626998	0.956864	1	9529	581524	39.1189	3.28509	0.00207771	3
440.21	Atherosclerosis of native arteries of the extremities with ulceration or gangrene	circulatory system	rs12567716	FOXD2	1.01967	0.0400933	0.941091	1.09826	0.62701	0.956864	1	3751	605676	32.7058	2.97203	0.00421319	3
960	Poisoning by antibiotics	injuries & poisonings	rs13179014	SPEF2	1.01402	0.0286504	0.957864	1.07017	0.627025	0.956864	1	3175	600759	0	1.11729	0	3
755	Congenital anomalies of limbs	congenital anomalies	rs10774679	OAS3	1.00565	0.0115935	0.982926	1.02837	0.627033	0.956864	1	17761	583257	73.9949	11.5362	0.00229616	4
286.7	Other and unspecified coagulation defects	hematopoietic	rs11085727	TYK2	0.989807	0.0210867	0.948477	1.03114	0.627048	0.956864	1	6144	599498	0	0.226997	0	3
496	Chronic airway obstruction	respiratory	rs76073397	MIR548H2	1.00464	0.00952365	0.985972	1.0233	0.62705	0.956864	1	120396	456516	0	2.56378	0	4
701.4	Keloid scar	dermatologic	rs72711165	TMEM65	1.03694	0.0746617	0.890605	1.18328	0.627061	0.956864	1	4377	601747	71.1674	6.9366	0.0848688	3
694	Dyschromia and Vitiligo	dermatologic	rs117169628	SLC22A31	0.991615	0.0173315	0.957645	1.02559	0.627093	0.956864	1	18377	568718	46.6693	5.62528	0.00389999	4
577.1	Acute pancreatitis	digestive	rs11702230	LOC101928126	1.01194	0.0244277	0.964059	1.05982	0.627113	0.956864	1	10805	595728	0	0.44766	0	3
450	Noninfectious disorders of lymphatic channels	circulatory system	rs62200027	CASC20	0.989632	0.0214565	0.947577	1.03169	0.627144	0.956864	1	5845	600931	0	0.0985726	0	3
295.3	Psychosis	mental disorders	rs915823	TMPRSS2	0.992791	0.0148956	0.963595	1.02199	0.627145	0.956864	1	17960	588412	1.32127	3.04017	1.6316e-05	4
224	Benign neoplasm of eye	neoplasms	rs12567716	FOXD2	0.991807	0.0169363	0.958612	1.025	0.627166	0.956864	1	20432	580245	33.2528	2.99638	0.00204644	3
555.1	Regional enteritis	digestive	rs915823	TMPRSS2	0.985108	0.0308907	0.924562	1.04565	0.627172	0.956864	1	3783	557219	15.0525	1.1772	0.000807444	2
531	Peptic ulcer (excl. esophageal)	digestive	rs76073397	MIR548H2	0.99017	0.0203387	0.950306	1.03003	0.627181	0.956864	1	21804	574218	55.7973	4.52461	0.00532816	3
783	Fever of unknown origin	symptoms	rs1878527	ANKRD30BL	1.00683	0.0140112	0.979366	1.03429	0.627194	0.956864	1	18385	557757	0	0.488705	0	3
625.1	Dyspareunia	genitourinary	rs7579014	BCL11A	1.02024	0.0412575	0.939375	1.1011	0.627198	0.956864	1	1467	559297	0	0.379884	0	2
724.9	Other unspecified back disorders	musculoskeletal	rs766826	ELF5	0.989865	0.0209748	0.948754	1.03098	0.627202	0.956864	1	6431	596969	0	1.14458	0	3
735.3	Hallux valgus (Bunion)	musculoskeletal	rs117169628	SLC22A31	0.992433	0.0156407	0.961777	1.02309	0.627232	0.956864	1	27103	575917	0	2.34988	0	4
255	Disorders of adrenal glands	endocrine/metabolic	rs55654108	PDCL3P4	1.00938	0.0192229	0.971702	1.04706	0.627233	0.956864	1	6694	599631	0	1.10695	0	3
290.2	Delirium due to conditions classified elsewhere	mental disorders	rs60305836	CDH8	0.9878	0.0252778	0.938256	1.03734	0.627254	0.956864	1	6840	596244	0	0.991788	0	3
172.2	Other non-epithelial cancer of skin	neoplasms	rs4830964	.	1.00239	0.00491769	0.992752	1.01203	0.627276	0.956864	1	66509	523796	0	0.826674	0	3
345	Epilepsy, recurrent seizures, convulsions	neurological	rs35705950	MUC5B	1.00798	0.0163783	0.975883	1.04009	0.627284	0.956864	1	24913	573824	0	0.865147	0	3
332	Parkinson's disease	neurological	rs1405655	NR1H2	0.991963	0.0166193	0.959389	1.02454	0.627296	0.956864	1	9003	600592	17.0404	2.41081	0.000455132	3
735	Acquired foot deformities	musculoskeletal	rs7671107	LOC101929161	0.996947	0.0062982	0.984602	1.00929	0.627311	0.956864	1	94478	483977	0	1.89872	0	4
274	Gout and other crystal arthropathies	endocrine/metabolic	rs3746539	PTPRT	1.00329	0.0067726	0.990019	1.01657	0.62732	0.956864	1	59355	543512	0	0.534487	0	4
433.31	Transient cerebral ischemia	circulatory system	rs35508621	LZTFL1	0.992103	0.016332	0.960093	1.02411	0.62737	0.956864	1	36983	561465	0	1.3715	0	4
425.8	Other cardiomyopathy	circulatory system	rs1878527	ANKRD30BL	1.03238	0.0656384	0.903724	1.16103	0.627377	0.956864	1	802	560871	0	0.836454	0	2
427.2	Atrial fibrillation and flutter	circulatory system	rs1405655	NR1H2	1.003	0.00616541	0.990913	1.01508	0.627421	0.956864	1	80079	523912	0	1.88648	0	4
721.8	Other allied disorders of spine	musculoskeletal	rs117169628	SLC22A31	1.02994	0.060793	0.91079	1.1491	0.62744	0.956864	1	1404	554127	28.2195	1.39314	0.0113284	2
797	Shock	symptoms	rs10774679	OAS3	1.01553	0.0317626	0.953279	1.07779	0.627457	0.956864	1	2274	556382	0	0.512785	0	2
145	Cancer of mouth	neoplasms	rs12809318	FBRSL1	1.01026	0.0210277	0.969043	1.05147	0.627467	0.956864	1	5077	604089	0	0.441975	0	3
722.7	Intervertebral disc disorder with myelopathy	musculoskeletal	rs12567716	FOXD2	1.01596	0.0326183	0.952023	1.07989	0.627469	0.956864	1	5832	599548	0	0.474514	0	3
281.1	Megaloblastic anemia	hematopoietic	rs9268576	HLA-DRA	1.01107	0.0226875	0.966602	1.05554	0.627499	0.956864	1	16039	583862	0	1.90949	0	3
362.2	Degeneration of macula and posterior pole of retina	sense organs	rs76073397	MIR548H2	1.00585	0.0120137	0.9823	1.02939	0.627501	0.956864	1	65497	524917	62.8837	8.0827	0.0051431	4
374	Other disorders of eyelids	sense organs	rs11234800	ME3	0.994615	0.011127	0.972806	1.01642	0.627506	0.956864	1	40766	553008	37.0189	4.76333	0.0013893	4
348	Other conditions of brain	neurological	rs12567716	FOXD2	1.01179	0.0241653	0.964431	1.05916	0.627513	0.956864	1	10309	590176	0	0.431972	0	3
706.8	Other specified diseases of sebaceous glands	dermatologic	rs13179014	SPEF2	0.99492	0.0104951	0.97435	1.01549	0.627519	0.956864	1	25725	553940	27.5617	4.14146	0.000369006	4
614.52	Vaginitis and vulvovaginitis	genitourinary	rs7671107	LOC101929161	1.01066	0.0218615	0.967815	1.05351	0.627524	0.956864	1	7907	596748	46.2011	3.71755	0.00140774	3
286.81	Primary hypercoagulable state	hematopoietic	rs766826	ELF5	0.984603	0.0319805	0.921921	1.04728	0.627532	0.956864	1	2732	558165	0	0.393296	0	2
327.1	Hypersomnia	neurological	rs11085727	TYK2	0.987889	0.0251133	0.938667	1.03711	0.627547	0.956864	1	4500	593495	56.3664	4.58363	0.00471152	3
289.9	Abnormality of red blood cells	hematopoietic	rs9497053	UTRN	1.02564	0.0521822	0.923363	1.12792	0.627554	0.956864	1	1121	557463	0	0.438508	0	2
297.1	Suicidal ideation	mental disorders	rs9497053	UTRN	1.00525	0.0107988	0.984087	1.02642	0.627566	0.956864	1	26966	577720	35.6203	4.65985	0.000325253	4
577.1	Acute pancreatitis	digestive	rs61667602	CRHR1	1.00875	0.0179645	0.973543	1.04396	0.627575	0.956864	1	10805	595728	0	1.84895	0	3
110.13	Dermatophytosis of the body	infectious diseases	rs55654108	PDCL3P4	0.991894	0.0167768	0.959012	1.02478	0.627581	0.956864	1	8773	580901	0	1.1648	0	3
250.13	Type 1 diabetes with ophthalmic manifestations	endocrine/metabolic	rs766826	ELF5	1.01366	0.0279654	0.958846	1.06847	0.627611	0.956864	1	3541	603859	7.15942	2.15423	0.000294563	3
727.1	Synovitis and tenosynovitis	musculoskeletal	rs76073397	MIR548H2	0.9918	0.0169744	0.95853	1.02507	0.627632	0.956864	1	31420	562470	30.6725	4.32729	0.00149648	4
528.3	Cellulitis and abscess of oral soft tissues	digestive	rs10129899	LINC00637	1.02045	0.0417317	0.938654	1.10224	0.627638	0.956864	1	1594	554438	0	0.00364636	0	2
530.3	Stricture and stenosis of esophagus	digestive	rs7579014	BCL11A	1.01009	0.0206966	0.969524	1.05065	0.627643	0.956864	1	5610	599295	0	1.37616	0	3
362	Other retinal disorders	sense organs	rs721917	SFTPD	1.00243	0.00500643	0.992619	1.01224	0.627649	0.956864	1	111050	458229	24.2065	3.95812	5.92406e-05	4
458.2	Iatrogenic hypotension	circulatory system	rs60305836	CDH8	0.978995	0.043769	0.893208	1.06478	0.627668	0.956864	1	2247	550710	0	0.618398	0	2
426.31	Right bundle branch block	circulatory system	rs581342	LMNA	1.01353	0.0277055	0.959225	1.06783	0.627682	0.956864	1	7594	593711	0	0.356007	0	3
694	Dyschromia and Vitiligo	dermatologic	rs7671107	LOC101929161	1.00649	0.0133433	0.980339	1.03264	0.627736	0.95688	1	18377	568718	66.0222	8.8293	0.00214919	4
842	Other sprains and strains	injuries & poisonings	rs55654108	PDCL3P4	1.01061	0.0217636	0.967952	1.05327	0.627752	0.95688	1	5199	585968	0	0.612553	0	3
915	NA	NA	rs34488998	NKAIN3	1.01388	0.0284377	0.958147	1.06962	0.627753	0.95688	1	22314	542431	0	0.932255	0	3
574.2	Calculus of bile duct	digestive	rs61667602	CRHR1	0.986233	0.02859	0.930196	1.04227	0.627763	0.95688	1	3905	604646	43.6533	3.54946	0.00488602	3
524.3	Anomalies of tooth position/malocclusion	digestive	rs10774679	OAS3	0.989825	0.0210948	0.948479	1.03117	0.627796	0.956903	1	5234	596975	0	0.844467	0	3
522	Diseases of pulp and periapical tissues	digestive	rs13050728	IFNAR2	0.995498	0.00930888	0.977252	1.01374	0.627865	0.956927	1	30638	562317	0	0.597777	0	4
292.12	Symbolic dysfunction	mental disorders	rs117169628	SLC22A31	1.04012	0.081166	0.881037	1.19921	0.627915	0.956927	1	815	560856	78.467	4.64402	0.128702	2
611	Abnormal findings on mammogram or breast exam	genitourinary	rs72711165	TMEM65	0.976771	0.0484968	0.881717	1.07182	0.627934	0.956927	1	16843	584061	64.8447	5.68905	0.0162769	3
743.2	Pathologic fracture	musculoskeletal	rs915823	TMPRSS2	1.01205	0.0247154	0.963607	1.06049	0.627947	0.956927	1	5788	598759	0	0.31349	0	3
733.8	Malunion and nonunion of fracture	musculoskeletal	rs12567716	FOXD2	0.977385	0.0472019	0.884869	1.0699	0.627951	0.956927	1	2663	556506	0	0.0904273	0	2
426.92	Cardiac defibrillator in situ	circulatory system	rs72711165	TMEM65	0.974072	0.0542088	0.867823	1.08032	0.627959	0.956927	1	12410	596805	45.5413	3.67251	0.00919347	3
256	Ovarian dysfunction	endocrine/metabolic	rs60305836	CDH8	0.968989	0.0650069	0.841575	1.0964	0.62796	0.956927	1	1018	561014	0	0.0759906	0	2
626.14	Irregular menstrual bleeding	genitourinary	rs9268576	HLA-DRA	1.04077	0.0824603	0.879145	1.20239	0.627976	0.956927	1	1073	559602	0	0.714935	0	2
362.23	Cystoid macular degeneration of retina	sense organs	rs732990	CIB4	0.99217	0.0162233	0.960372	1.02397	0.627986	0.956927	1	8521	597087	40.727	3.37422	0.000980974	3
345.12	Partial epilepsy	neurological	rs12809318	FBRSL1	0.989787	0.0211874	0.948259	1.03131	0.628009	0.956927	1	5114	603594	20.2644	2.50829	0.000584252	3
260.6	Anorexia	endocrine/metabolic	rs55654108	PDCL3P4	0.984837	0.0315362	0.923026	1.04665	0.628031	0.956927	1	2467	552876	0	4.6734e-08	0	2
1010	NA	NA	rs9577395	ATP11A	0.994442	0.0115052	0.971892	1.01699	0.628069	0.956927	1	559598	28862	0	2.30089	0	4
288	Diseases of white blood cells	hematopoietic	rs72711165	TMEM65	1.01983	0.0405352	0.940382	1.09928	0.628073	0.956927	1	21901	558232	76.8636	8.64439	0.0214494	3
278	Overweight, obesity and other hyperalimentation	endocrine/metabolic	rs915823	TMPRSS2	0.997485	0.00519781	0.987297	1.00767	0.628083	0.956927	1	268562	298544	0	2.74631	0	4
585.33	Chronic Kidney Disease, Stage III	genitourinary	rs9461128	TMEM14B	1.00705	0.0144937	0.978638	1.03545	0.628093	0.956927	1	52811	550550	0	0.196913	0	4
523.31	Acute periodontitis	digestive	rs13050728	IFNAR2	0.995908	0.00846508	0.979317	1.0125	0.628125	0.956927	1	37937	557134	0	2.38154	0	4
527.7	Disturbance of salivary secretion	digestive	rs915823	TMPRSS2	0.989649	0.0214839	0.947541	1.03176	0.628171	0.956927	1	8057	591428	1.26985	2.02572	3.25521e-05	3
980	Encounter for long-term (current) use of antibiotics	infectious diseases	rs12809318	FBRSL1	0.986774	0.0274947	0.932884	1.04066	0.628201	0.956927	1	2928	555544	37.1519	1.59114	0.00207904	2
522	Diseases of pulp and periapical tissues	digestive	rs10129899	LINC00637	0.995425	0.00947034	0.976863	1.01399	0.628221	0.956927	1	30638	562317	0	2.00518	0	4
599.9	Other abnormality of urination	genitourinary	rs505922	ABO	1.00511	0.0105239	0.984482	1.02574	0.628228	0.956927	1	21284	560977	5.54711	2.11746	3.1423e-05	3
070.2	Viral hepatitis B	infectious diseases	rs11702230	LOC101928126	1.01979	0.0404687	0.940469	1.09911	0.628247	0.956927	1	4514	612152	0	0.613256	0	4
715.2	Ankylosing spondylitis	musculoskeletal	rs10129899	LINC00637	0.982581	0.036292	0.911449	1.05371	0.62825	0.956927	1	1815	559865	0	0.395316	0	2
550	Abdominal hernia	digestive	rs117169628	SLC22A31	0.995928	0.00842756	0.97941	1.01245	0.62826	0.956927	1	86235	490949	17.1212	3.61974	0.000242332	4
512.9	Other dyspnea	respiratory	rs10129899	LINC00637	0.997168	0.00585698	0.985689	1.00865	0.628273	0.956927	1	87292	448662	0	1.56958	0	4
915	NA	NA	rs732990	CIB4	1.00491	0.0101253	0.985068	1.02476	0.628296	0.956927	1	22314	542431	60.8824	5.11279	0.000880126	3
381.1	Otitis media	sense organs	rs76073397	MIR548H2	0.990309	0.020117	0.950879	1.02974	0.628317	0.956927	1	21592	554544	0	0.198379	0	3
366.3	Traumatic cataract	sense organs	rs111837807	CCHCR1	1.04401	0.0889729	0.869623	1.2184	0.628341	0.956927	1	936	560333	0	0.190351	0	2
610	Benign mammary dysplasias	genitourinary	rs9461128	TMEM14B	0.981385	0.0388211	0.905295	1.05747	0.628364	0.956927	1	5300	601583	31.1445	2.90463	0.00506476	3
747.1	Cardiac congenital anomalies	congenital anomalies	rs9268576	HLA-DRA	1.02268	0.0463328	0.931868	1.11349	0.628365	0.956927	1	3827	602148	0	0.274405	0	3
286.7	Other and unspecified coagulation defects	hematopoietic	rs2277732	DPP9	1.0105	0.0215731	0.968212	1.05278	0.628406	0.956927	1	6144	599498	0	1.33736	0	3
301	Personality disorders	mental disorders	rs915823	TMPRSS2	0.994169	0.0120835	0.970485	1.01785	0.628406	0.956927	1	27042	579198	51.1174	6.13715	0.00108373	4
614.52	Vaginitis and vulvovaginitis	genitourinary	rs72711165	TMEM65	1.03103	0.0631378	0.907278	1.15478	0.628406	0.956927	1	7907	596748	0	0.747667	0	3
562	Diverticulosis and diverticulitis	digestive	rs11234800	ME3	0.995752	0.00879556	0.978513	1.01299	0.628419	0.956927	1	72799	473619	0	1.11554	0	4
327	Sleep disorders	neurological	rs12809318	FBRSL1	0.997793	0.00456628	0.988843	1.00674	0.628437	0.956927	1	161459	379379	0	1.87795	0	4
447	Other disorders of arteries and arterioles	circulatory system	rs7579014	BCL11A	0.989417	0.021986	0.946325	1.03251	0.62845	0.956927	1	4960	595598	0	1.97186	0	3
588.1	Renal osteodystrophy	genitourinary	rs766826	ELF5	0.982477	0.0365344	0.910869	1.05408	0.628463	0.956927	1	2171	558706	0	0.00314099	0	2
250.24	Type 2 diabetes with neurological manifestations	endocrine/metabolic	rs77534576	DLX4	1.01035	0.0212788	0.968643	1.05206	0.628475	0.956927	1	75393	521288	0	1.1109	0	4
366.2	Senile cataract	sense organs	rs4830964	.	0.998291	0.00353556	0.991361	1.00522	0.628486	0.956927	1	261100	299188	0	1.67441	0	4
110.12	Althete's foot	infectious diseases	rs9497053	UTRN	0.995028	0.0103009	0.974839	1.01522	0.628495	0.956927	1	28538	553809	0	0.444506	0	4
194	Cancer of other endocrine glands	neoplasms	rs111837807	CCHCR1	1.0326	0.0663035	0.902643	1.16255	0.628529	0.956946	1	1567	559475	15.101	1.17787	0.00389901	2
871	Open wounds of extremities	injuries & poisonings	rs7579014	BCL11A	0.995753	0.00879806	0.978509	1.013	0.628543	0.956946	1	32654	536958	0	0.227418	0	3
793	NA	NA	rs76073397	MIR548H2	1.02719	0.0554607	0.918489	1.1359	0.628565	0.956946	1	2717	597347	0	1.39029	0	3
531.3	Duodenal ulcer	digestive	rs60869999	MYO1C	0.984161	0.0330045	0.919473	1.04885	0.628577	0.956946	1	2892	555119	0	0.811633	0	2
694.2	Other dyschromia	dermatologic	rs2277732	DPP9	0.993327	0.0138427	0.966195	1.02046	0.628622	0.956978	1	15560	564996	8.07968	2.1758	0.000120525	3
458	Hypotension	circulatory system	rs76073397	MIR548H2	1.00684	0.0140843	0.97923	1.03444	0.628641	0.956978	1	46021	527396	0	0.830022	0	4
800.3	Fracture of tibia and fibula	injuries & poisonings	rs13179014	SPEF2	0.990566	0.0195985	0.952153	1.02898	0.628651	0.956978	1	6891	600880	16.5193	2.39576	0.000460976	3
411.3	Angina pectoris	circulatory system	rs9461128	TMEM14B	0.991576	0.0174946	0.957286	1.02587	0.628683	0.957001	1	44385	540102	48.2292	5.79478	0.00194113	4
288.11	Neutropenia	hematopoietic	rs77534576	DLX4	0.963499	0.0769073	0.81276	1.11424	0.628744	0.957013	1	5951	601141	0	0.969465	0	3
352.2	Facial nerve disorders [CN7]	neurological	rs4830964	.	0.992322	0.0159421	0.961076	1.02357	0.628768	0.957013	1	5456	602806	0	0.794988	0	3
740.3	Osteoarthrosis involving more than one site, but not specified as generalized	musculoskeletal	rs35705950	MUC5B	1.01553	0.0318864	0.953038	1.07803	0.628774	0.957013	1	5893	596734	0	0.328703	0	3
972.6	Antihypertensive agents causing adverse effects	injuries & poisonings	rs9268576	HLA-DRA	1.04906	0.0990635	0.854891	1.24322	0.628793	0.957013	1	720	557234	0	0.382203	0	2
174.1	Breast cancer [female]	neoplasms	rs9367106	LOC100505711	0.962889	0.0782353	0.809548	1.11623	0.628829	0.957013	1	3059	558738	0	0.442972	0	2
378.5	Paralytic strabismus	sense organs	rs13179014	SPEF2	0.985852	0.0294772	0.928077	1.04363	0.628829	0.957013	1	3025	607457	46.2106	3.71821	0.00415565	3
242	Thyrotoxicosis with or without goiter	endocrine/metabolic	rs35705950	MUC5B	1.01403	0.0288224	0.957537	1.07052	0.628851	0.957013	1	8320	598101	78.8022	9.43495	0.0225432	3
346.1	Nonspecific abnormal findings on radiological and other examination of skull and head	neurological	rs732990	CIB4	1.02153	0.0440792	0.935137	1.10793	0.628886	0.957013	1	1140	555063	0	1.28249e-07	0	2
740.3	Osteoarthrosis involving more than one site, but not specified as generalized	musculoskeletal	rs11234800	ME3	1.01369	0.0281411	0.958536	1.06885	0.628914	0.957013	1	5893	596734	0	0.0194599	0	3
591	Urinary tract infection	genitourinary	rs3746539	PTPRT	1.0033	0.00681754	0.989938	1.01666	0.628915	0.957013	1	60669	507892	0	2.62527	0	4
350	Abnormal movement	neurological	rs35508621	LZTFL1	0.994856	0.0106716	0.97394	1.01577	0.62893	0.957013	1	101593	454391	0	0.774731	0	4
364.5	Corneal dystrophy	sense organs	rs60869999	MYO1C	1.01084	0.0223132	0.967107	1.05457	0.62893	0.957013	1	6022	551918	9.40762	1.10385	0.000517116	2
331.1	Hydrocephalus	neurological	rs72711165	TMEM65	1.08502	0.168866	0.754043	1.416	0.628939	0.957013	1	1163	560698	29.7173	1.42282	0.024355	2
705.3	Hidradenitis	dermatologic	rs7579014	BCL11A	0.984711	0.0318864	0.922213	1.04721	0.628962	0.957013	1	2331	607601	46.3534	3.7281	0.0030619	3
284	Aplastic anemia	hematopoietic	rs77534576	DLX4	1.03217	0.0655395	0.903717	1.16063	0.628966	0.957013	1	6609	600166	0	0.669384	0	3
165.1	Cancer of bronchus; lung	neoplasms	rs9268576	HLA-DRA	1.01192	0.0245212	0.963857	1.05998	0.628972	0.957013	1	14315	593659	0	1.70075	0	3
601.4	Balanoposthitis	genitourinary	rs35705950	MUC5B	0.977948	0.0461542	0.887486	1.06841	0.629004	0.957037	1	3219	603941	0	0.585003	0	3
191.11	Cancer of brain	neoplasms	rs9367106	LOC100505711	0.939489	0.129206	0.686244	1.19273	0.629026	0.957042	1	1304	560153	21.0441	1.26653	0.00892274	2
686	Other local infections of skin and subcutaneous tissue	dermatologic	rs9461128	TMEM14B	0.980048	0.0417279	0.898261	1.06183	0.629105	0.95708	1	6199	584468	0	0.899871	0	3
695.3	Rosacea	dermatologic	rs732990	CIB4	1.00584	0.0120638	0.982198	1.02949	0.629116	0.95708	1	15137	587582	0	0.749853	0	3
721.1	Spondylosis without myelopathy	musculoskeletal	rs581342	LMNA	0.99585	0.00861138	0.978972	1.01273	0.629147	0.95708	1	78525	487817	0	2.84917	0	4
272.13	Mixed hyperlipidemia	endocrine/metabolic	rs10774679	OAS3	1.00242	0.005003	0.992613	1.01222	0.629148	0.95708	1	119308	450397	13.7521	3.47834	3.08913e-05	4
356	Hereditary and idiopathic peripheral neuropathy	neurological	rs35508621	LZTFL1	0.992872	0.0148143	0.963836	1.02191	0.629165	0.95708	1	44363	530904	73.3665	7.50934	0.00908261	3
797	Shock	symptoms	rs35705950	MUC5B	0.974747	0.0529678	0.87093	1.07856	0.629178	0.95708	1	2274	556382	0	0.0186802	0	2
701.1	Keratoderma, acquired	dermatologic	rs9268576	HLA-DRA	1.01022	0.0210566	0.968949	1.05149	0.629183	0.95708	1	17834	566943	6.88438	2.14787	0.00012424	3
946	Anaphylactic shock NOS	injuries & poisonings	rs9497053	UTRN	0.985741	0.0297431	0.927444	1.04404	0.629191	0.95708	1	3184	604642	0	1.77676	0	3
300.1	Anxiety disorder	mental disorders	rs13050728	IFNAR2	0.997669	0.00483404	0.988194	1.00714	0.629277	0.957173	1	160345	404087	22.1368	3.85291	4.61053e-05	4
716.9	Arthropathy NOS	musculoskeletal	rs7605877	FOXI3	0.995405	0.0095413	0.976704	1.01411	0.629287	0.957173	1	47855	523372	37.8307	4.82553	0.000306065	4
613.5	Mastodynia	genitourinary	rs55654108	PDCL3P4	0.985834	0.0295571	0.927902	1.04377	0.629311	0.957183	1	2921	602984	0	0.166767	0	3
743.1	Osteoporosis	musculoskeletal	rs4830964	.	0.995911	0.00848973	0.979271	1.01255	0.629389	0.957184	1	21840	579928	43.3099	3.52795	0.000469873	3
601.3	Orchitis and epididymitis	genitourinary	rs7605877	FOXI3	0.990149	0.0205147	0.94994	1.03036	0.629392	0.957184	1	9018	592029	0	0.571536	0	3
772.6	Facial weakness	symptoms	rs60869999	MYO1C	0.973991	0.0546105	0.866954	1.08103	0.629402	0.957184	1	1076	557577	0	0.0502091	0	2
772	Symptoms of the muscles	symptoms	rs61667602	CRHR1	1.01721	0.0353546	0.947912	1.0865	0.629411	0.957184	1	2737	602133	0	0.173602	0	3
769	Nonallopathic lesions NEC	symptoms	rs72711165	TMEM65	1.02019	0.0414155	0.939012	1.10136	0.629416	0.957184	1	19678	597162	1.46258	3.04453	0.00013262	4
158	Neoplasm of unspecified nature of digestive system	neoplasms	rs13179014	SPEF2	1.01528	0.0314249	0.953687	1.07687	0.629417	0.957184	1	2646	553938	0	0.0278247	0	2
536.8	Dyspepsia and other specified disorders of function of stomach	digestive	rs10774679	OAS3	1.00654	0.0135013	0.980073	1.033	0.629447	0.957184	1	12885	576328	0	0.849754	0	3
180	Cervical cancer and dysplasia	neoplasms	rs11085727	TYK2	1.0162	0.0332968	0.950934	1.08146	0.629452	0.957184	1	2764	607749	0	1.53418	0	3
705.8	Hyperhidrosis	dermatologic	rs9268576	HLA-DRA	0.977237	0.047727	0.883692	1.07078	0.629486	0.95721	1	3469	599387	0	0.250195	0	3
722	Intervertebral disc disorders	musculoskeletal	rs732990	CIB4	0.997538	0.00511066	0.987521	1.00755	0.629534	0.957256	1	105711	461573	63.6376	8.25028	0.000346323	4
364.5	Corneal dystrophy	sense organs	rs915823	TMPRSS2	0.988383	0.0242285	0.940895	1.03587	0.629606	0.957318	1	6022	551918	28.9012	1.40649	0.00168324	2
365	Glaucoma	sense organs	rs13179014	SPEF2	1.00262	0.00543304	0.991975	1.01327	0.629657	0.957318	1	124009	467919	30.9149	4.34247	9.98192e-05	4
600	Hyperplasia of prostate	genitourinary	rs13179014	SPEF2	0.99751	0.00516937	0.987378	1.00764	0.629663	0.957318	1	169160	404327	24.6842	3.98323	8.74064e-05	4
574.1	Cholelithiasis	digestive	rs34488998	NKAIN3	0.986454	0.028285	0.931015	1.04189	0.62967	0.957318	1	22395	576150	44.8275	3.625	0.0054709	3
497	Bronchitis	respiratory	rs1405655	NR1H2	1.00463	0.00957537	0.98586	1.0234	0.629673	0.957318	1	27293	539441	76.8707	12.9705	0.00194001	4
558	Noninfectious gastroenteritis	digestive	rs9268576	HLA-DRA	0.989894	0.0210665	0.948604	1.03118	0.629703	0.957318	1	18616	558100	65.8994	5.865	0.00304297	3
931	Contact dermatitis and other eczema due to plants [except food]	dermatologic	rs60869999	MYO1C	0.981788	0.0381238	0.907065	1.05651	0.629718	0.957318	1	2068	553234	0	0.449211	0	2
041.4	E. coli	infectious diseases	rs2277732	DPP9	1.01489	0.0306692	0.954783	1.07501	0.62976	0.957318	1	3139	600776	0	1.457	0	3
835	Internal derangement of knee	injuries & poisonings	rs10774679	OAS3	0.995854	0.0086184	0.978962	1.01275	0.629766	0.957318	1	33380	563154	23.3883	3.91585	0.000137281	4
592.11	Acute cystitis	genitourinary	rs55654108	PDCL3P4	0.982198	0.0372629	0.909163	1.05523	0.629782	0.957318	1	1737	554048	0	0.0654157	0	2
575.9	Nonspecific abnormal findings on radiological and other examination of biliary tract	digestive	rs9461128	TMEM14B	0.975504	0.0514514	0.874659	1.07635	0.629786	0.957318	1	3167	601730	1.93172	2.0394	0.000338183	3
367.2	Astigmatism	sense organs	rs72711165	TMEM65	0.991308	0.0181124	0.955807	1.02681	0.629795	0.957318	1	141117	384986	42.5667	5.22345	0.00122254	4
198.4	Secondary malignant neoplasm of liver	neoplasms	rs9497053	UTRN	1.0154	0.0317033	0.953259	1.07754	0.629822	0.957318	1	3189	557897	0.938008	1.00947	2.31596e-05	2
803.1	Fracture of humerus	injuries & poisonings	rs60305836	CDH8	0.985445	0.0304203	0.925822	1.04507	0.629827	0.957318	1	4849	605348	66.6582	5.99848	0.0110592	3
530.14	Reflux esophagitis	digestive	rs62200027	CASC20	1.00593	0.0122751	0.981873	1.02999	0.629923	0.957318	1	17774	572101	22.0374	2.56533	0.000285868	3
198.3	Secondary malignant neoplasm of digestive systems	neoplasms	rs766826	ELF5	0.975693	0.0510764	0.875583	1.0758	0.629961	0.957318	1	1087	560397	67.4175	3.06913	0.0201228	2
289.9	Abnormality of red blood cells	hematopoietic	rs12809318	FBRSL1	0.978491	0.0451343	0.890028	1.06695	0.629978	0.957318	1	1121	557463	10.8989	1.12232	0.000815568	2
835	Internal derangement of knee	injuries & poisonings	rs61667602	CRHR1	1.00508	0.0105216	0.984459	1.0257	0.62998	0.957318	1	33380	563154	0	1.15009	0	4
835	Internal derangement of knee	injuries & poisonings	rs35508621	LZTFL1	0.99143	0.0178662	0.956412	1.02645	0.629989	0.957318	1	33380	563154	0	1.20759	0	4
840.1	Muscle/tendon sprain	injuries & poisonings	rs2277732	DPP9	1.02339	0.0479924	0.929323	1.11745	0.630002	0.957318	1	1233	558360	0	0.072811	0	2
250.4	Abnormal glucose	endocrine/metabolic	rs9497053	UTRN	0.996965	0.00631116	0.984595	1.00933	0.630064	0.957318	1	92940	467700	0	2.39093	0	4
912	Insect bite	injuries & poisonings	rs732990	CIB4	0.990215	0.0204178	0.950196	1.03023	0.630077	0.957318	1	5318	586916	0	1.08032	0	3
218.1	Uterine leiomyoma	neoplasms	rs11702230	LOC101928126	0.97832	0.0455117	0.889117	1.06752	0.630088	0.957318	1	5377	604406	0	0.413772	0	3
277.5	Other disorders of lipoid metabolism	endocrine/metabolic	rs9577395	ATP11A	1.00966	0.0199653	0.970529	1.04879	0.630105	0.957318	1	8958	589649	0	0.198842	0	3
395.1	Nonrheumatic mitral valve disorders	circulatory system	rs9497053	UTRN	1.00735	0.0152076	0.977544	1.03716	0.630111	0.957318	1	13963	579721	73.5287	7.55536	0.00289729	3
573.5	Jaundice (not of newborn)	digestive	rs117169628	SLC22A31	0.978853	0.0443925	0.891844	1.06586	0.630183	0.957318	1	2665	605219	16.0304	2.38181	0.00402473	3
272.11	Hypercholesterolemia	endocrine/metabolic	rs34488998	NKAIN3	0.992388	0.0158723	0.961278	1.0235	0.630222	0.957318	1	86287	489058	0	0.902723	0	4
851	Complications of transplants and reattached limbs	injuries & poisonings	rs111837807	CCHCR1	0.983055	0.0355009	0.913474	1.05264	0.630239	0.957318	1	5689	598018	54.4354	4.38937	0.0071302	3
495.1	Chronic obstructive asthma	respiratory	rs3746539	PTPRT	1.01029	0.0212666	0.968607	1.05197	0.630243	0.957318	1	5258	600258	3.46414	2.07177	9.74058e-05	3
687.1	Rash and other nonspecific skin eruption	dermatologic	rs9497053	UTRN	1.00374	0.00774986	0.988548	1.01893	0.630274	0.957318	1	56976	477846	0	0.69005	0	4
528.7	Sialolithiasis	digestive	rs77534576	DLX4	0.881693	0.261607	0.368944	1.39444	0.630302	0.957318	1	631	561062	0	0.172527	0	2
772.3	Muscle weakness	symptoms	rs9268576	HLA-DRA	0.99334	0.0138847	0.966126	1.02055	0.630312	0.957318	1	45154	537002	42.7204	5.23746	0.000795977	4
754	Congenital musculoskeletal deformities of spine	congenital anomalies	rs12809318	FBRSL1	1.01331	0.0274649	0.959475	1.06714	0.630313	0.957318	1	3026	604545	0	1.5463	0	3
994.2	Sepsis	injuries & poisonings	rs77534576	DLX4	0.981381	0.0390505	0.904842	1.05792	0.630317	0.957318	1	20006	577472	0	0.202744	0	3
525.2	Atrophy of edentulous alveolar ridge	digestive	rs1878527	ANKRD30BL	1.01178	0.0243386	0.964079	1.05949	0.630317	0.957318	1	6023	598768	0	1.1996	0	3
362.9	Retinal edema	sense organs	rs10129899	LINC00637	1.00905	0.0187161	0.972364	1.04573	0.630337	0.957318	1	7375	597713	5.57266	2.11803	0.000112134	3
523.3	Periodontitis (acute or chronic)	digestive	rs13179014	SPEF2	1.00355	0.00736086	0.989121	1.01798	0.630343	0.957318	1	57556	532126	0	1.2371	0	4
425.11	Hypertrophic obstructive cardiomyopathy	circulatory system	rs9497053	UTRN	0.972984	0.0569112	0.861438	1.08453	0.630347	0.957318	1	942	560976	0	0.334973	0	2
611.1	Abnormal mammogram	genitourinary	rs732990	CIB4	0.990132	0.0206074	0.949742	1.03052	0.630357	0.957318	1	6420	599301	18.4933	2.45378	0.000424441	3
854	Complications of cardiac/vascular device, implant, and graft	injuries & poisonings	rs1405655	NR1H2	1.00801	0.016579	0.975514	1.0405	0.630418	0.957318	1	8754	593984	0	0.303417	0	3
153.2	Colon cancer	neoplasms	rs9367106	LOC100505711	0.981718	0.0383537	0.906544	1.05689	0.630456	0.957318	1	11270	595725	55.9433	4.53961	0.00563915	3
170.2	Cancer of connective tissue	neoplasms	rs67579710	THBS3	1.02557	0.0524885	0.922695	1.12845	0.630466	0.957318	1	1562	559411	0	0.0423756	0	2
427.2	Atrial fibrillation and flutter	circulatory system	rs721917	SFTPD	1.00275	0.00570135	0.991571	1.01392	0.630518	0.957318	1	80079	523912	0	1.459	0	4
250.25	Diabetes type 2 with peripheral circulatory disorders	endocrine/metabolic	rs7579014	BCL11A	0.993087	0.0144225	0.964819	1.02136	0.630529	0.957318	1	11698	589830	0	1.76811	0	3
754	Congenital musculoskeletal deformities of spine	congenital anomalies	rs3746539	PTPRT	1.01344	0.0277498	0.959046	1.06783	0.630548	0.957318	1	3026	604545	0	1.04047	0	3
371	Inflammation of the eye	sense organs	rs732990	CIB4	0.997149	0.00593553	0.985516	1.00878	0.630563	0.957318	1	73891	485993	0	0.122426	0	4
593.2	Microscopic hematuria	genitourinary	rs4830964	.	0.996431	0.00743487	0.981859	1.011	0.630584	0.957318	1	26231	573032	0	0.245431	0	4
627.22	Need for Hormone replacement therapy (postmenopausal)	genitourinary	rs60869999	MYO1C	0.978252	0.0457244	0.888632	1.06787	0.630604	0.957318	1	1571	559597	0	0.0170027	0	2
1089	NA	NA	rs35705950	MUC5B	0.985074	0.0312721	0.923781	1.04637	0.630604	0.957318	1	6695	603710	0	1.0679	0	3
713.5	Arthropathy associated with neurological disorders	musculoskeletal	rs10129899	LINC00637	0.983183	0.0352684	0.914057	1.05231	0.630606	0.957318	1	1927	559778	0	0.0478552	0	2
601.12	Chronic prostatitis	genitourinary	rs55654108	PDCL3P4	0.990171	0.0205454	0.949902	1.03044	0.630674	0.957318	1	5823	598717	0	0.556172	0	3
038.1	Gram negative septicemia	infectious diseases	rs766826	ELF5	1.01479	0.0305477	0.954921	1.07467	0.630684	0.957318	1	2964	604420	0	0.102564	0	3
522	Diseases of pulp and periapical tissues	digestive	rs72711165	TMEM65	0.984772	0.0319204	0.922208	1.04734	0.630697	0.957318	1	30638	562317	0	0.755711	0	4
706	Diseases of sebaceous glands	dermatologic	rs10129899	LINC00637	0.997081	0.00608004	0.985164	1.009	0.630704	0.957318	1	80150	471118	0	2.46173	0	4
427.12	Paroxysmal ventricular tachycardia	circulatory system	rs9497053	UTRN	1.00894	0.0185046	0.972666	1.0452	0.630707	0.957318	1	9317	594294	0	0.551675	0	3
722.9	Other and unspecified disc disorder	musculoskeletal	rs3746539	PTPRT	1.00808	0.0167346	0.975277	1.04088	0.630731	0.957318	1	8635	588678	0	0.581719	0	3
312.3	Impulse control disorder	mental disorders	rs721917	SFTPD	1.00837	0.017333	0.974394	1.04234	0.630744	0.957318	1	6960	601971	0	1.51652	0	3
794	Abnormal results of other function studies (bladder, pancreas, placenta, spleen, etc)	symptoms	rs117169628	SLC22A31	0.969139	0.06522	0.841308	1.09697	0.630776	0.957318	1	1248	552072	0	0.00431737	0	2
521.2	Dental abrasion, erosion and attrition	digestive	rs732990	CIB4	1.0065	0.0134812	0.980076	1.03292	0.630842	0.957318	1	12587	589918	0	0.898188	0	4
300	Anxiety disorders	mental disorders	rs3746539	PTPRT	1.00207	0.00430269	0.993636	1.0105	0.630873	0.957318	1	259668	316997	53.0682	6.39225	0.000156338	4
1010.6	NA	NA	rs35705950	MUC5B	0.983288	0.0350756	0.91454	1.05204	0.630885	0.957318	1	8475	606206	0	1.61059	0	4
704.11	Alopecia Areata	dermatologic	rs7579014	BCL11A	1.02001	0.0412475	0.93917	1.10086	0.630909	0.957318	1	1433	609749	0	0.109298	0	3
628	Ovarian cyst	genitourinary	rs12809318	FBRSL1	1.01259	0.0260414	0.961549	1.06363	0.630911	0.957318	1	3883	604833	0	0.736773	0	3
800.3	Fracture of tibia and fibula	injuries & poisonings	rs67579710	THBS3	1.01238	0.025617	0.962173	1.06259	0.630946	0.957318	1	6891	600880	35.3454	3.09336	0.00147401	3
592	Cystitis and urethritis	genitourinary	rs10129899	LINC00637	0.991449	0.0178774	0.956409	1.02649	0.630964	0.957318	1	8190	586451	28.0331	2.77906	0.000651414	3
788	Syncope and collapse	symptoms	rs2277732	DPP9	0.995954	0.00844056	0.97941	1.0125	0.630969	0.957318	1	44958	540698	0	1.42065	0	4
564.9	Personal history of diseases of digestive system	digestive	rs60869999	MYO1C	1.01797	0.037069	0.945311	1.09062	0.630969	0.957318	1	2255	550846	16.8748	1.203	0.00140551	2
597	Other disorders of urethra and urinary tract	genitourinary	rs732990	CIB4	1.00883	0.0183007	0.972959	1.0447	0.631007	0.957318	1	6648	599987	0	1.45537	0	3
172.1	Melanomas of skin, dx or hx	neoplasms	rs10774679	OAS3	1.00381	0.00791795	0.988291	1.01933	0.631018	0.957318	1	40952	554884	0	0.477417	0	3
292.4	Altered mental status	mental disorders	rs62200027	CASC20	1.00607	0.0125976	0.981378	1.03076	0.631023	0.957318	1	17253	573396	0	0.5977	0	3
580.32	Nephritis and nephropathy with pathological lesion	genitourinary	rs9268576	HLA-DRA	1.02696	0.0553858	0.918401	1.13551	0.63103	0.957318	1	2429	607012	36.9196	3.17056	0.00601435	3
261.2	Vitamin B-complex deficiencies	endocrine/metabolic	rs76073397	MIR548H2	0.991306	0.0181853	0.955662	1.02695	0.631093	0.957318	1	26105	569823	64.9706	5.70949	0.00703983	3
741.1	Ankylosis of joint	musculoskeletal	rs62200027	CASC20	0.972011	0.0591194	0.856137	1.08788	0.631093	0.957318	1	814	560252	0	0.0650416	0	2
686	Other local infections of skin and subcutaneous tissue	dermatologic	rs9497053	UTRN	1.01084	0.0224594	0.966822	1.05486	0.631111	0.957318	1	6199	584468	0	1.18655	0	3
214.1	Lipoma of skin and subcutaneous tissue	neoplasms	rs2277732	DPP9	0.99181	0.017127	0.958241	1.02538	0.631124	0.957318	1	10553	588212	0	0.2424	0	3
535.6	Duodenitis	digestive	rs9268576	HLA-DRA	1.02723	0.0559565	0.917556	1.13691	0.631134	0.957318	1	2535	551079	0	0.0981442	0	2
740.9	Osteoarthrosis NOS	musculoskeletal	rs76073397	MIR548H2	1.00413	0.00858279	0.987306	1.02095	0.631192	0.957318	1	180084	377727	43.2282	5.28431	0.00085765	4
368.9	Subjective visual disturbances	sense organs	rs13179014	SPEF2	1.00686	0.0142349	0.978956	1.03476	0.63123	0.957318	1	13294	571550	0	1.65391	0	3
912	Insect bite	injuries & poisonings	rs1878527	ANKRD30BL	0.987817	0.0255379	0.937763	1.03787	0.631234	0.957318	1	5318	586916	0	0.854728	0	3
426.8	Other cardiac conduction disorders	circulatory system	rs12809318	FBRSL1	0.980926	0.0401258	0.902279	1.05957	0.631265	0.957318	1	1411	556976	0	0.625586	0	2
697	Sarcoidosis	dermatologic	rs7579014	BCL11A	0.986763	0.0277648	0.932344	1.04118	0.631273	0.957318	1	3125	558795	0	0.534387	0	2
721.2	Spondylosis with myelopathy	musculoskeletal	rs13179014	SPEF2	1.00857	0.0177902	0.973706	1.04344	0.631281	0.957318	1	8648	595335	0	1.67416	0	3
704.2	Hirsutism	dermatologic	rs2277732	DPP9	0.968681	0.0663029	0.838727	1.09863	0.631286	0.957318	1	845	561184	83.3114	5.99213	0.0507133	2
010	Tuberculosis	infectious diseases	rs10129899	LINC00637	0.985337	0.0307791	0.92501	1.04566	0.631293	0.957318	1	2954	604601	40.6281	3.3686	0.00247972	3
300.4	Dysthymic disorder	mental disorders	rs7605877	FOXI3	1.00487	0.0101227	0.985029	1.02471	0.631334	0.957318	1	42831	551588	0	0.812948	0	4
317.1	Alcoholism	mental disorders	rs55654108	PDCL3P4	1.0028	0.00583217	0.991371	1.01423	0.631338	0.957318	1	89660	497279	43.8833	5.34601	0.000166196	4
601.3	Orchitis and epididymitis	genitourinary	rs10774679	OAS3	0.992299	0.0161149	0.960713	1.02388	0.631401	0.957318	1	9018	592029	0	1.50177	0	3
253.4	Anterior pituitary disorders	endocrine/metabolic	rs7579014	BCL11A	0.987674	0.0258543	0.937	1.03835	0.631436	0.957318	1	3576	605377	56.8574	4.63579	0.00524049	3
291.8	Alteration of consciousness	mental disorders	rs7605877	FOXI3	1.01573	0.0325386	0.951955	1.07951	0.631441	0.957318	1	3843	594947	0	0.649476	0	3
1015	NA	NA	rs11085727	TYK2	1.0044	0.00914668	0.98647	1.02232	0.631463	0.957318	1	35072	535237	42.6164	5.22798	0.000586331	4
790	Nonspecific findings on examination of blood	symptoms	rs7671107	LOC101929161	0.980431	0.041203	0.899673	1.06119	0.631483	0.957318	1	1857	553235	0	0.84915	0	2
724	Other and unspecified disorders of back	musculoskeletal	rs1405655	NR1H2	1.00569	0.0118259	0.982509	1.02887	0.631514	0.957318	1	17548	567993	53.4117	4.29292	0.000685095	3
366	Cataract	sense organs	rs13179014	SPEF2	1.00244	0.00509173	0.992465	1.01242	0.631523	0.957318	1	300334	261767	21.5245	3.82285	7.0395e-05	4
257	Testicular dysfunction	endocrine/metabolic	rs7671107	LOC101929161	1.00508	0.0105712	0.984363	1.0258	0.631539	0.957318	1	30298	568953	35.1491	3.084	0.000296315	3
153.2	Colon cancer	neoplasms	rs505922	ABO	1.00691	0.0143608	0.978763	1.03506	0.631552	0.957318	1	11270	595725	0	0.81646	0	3
593.1	Gross hematuria	genitourinary	rs1405655	NR1H2	0.99442	0.0116696	0.971547	1.01729	0.631558	0.957318	1	18134	580424	38.1113	3.23161	0.000370497	3
244.1	Secondary hypothyroidism	endocrine/metabolic	rs60305836	CDH8	0.986762	0.0277899	0.932294	1.04123	0.631559	0.957318	1	5533	604297	0	1.4656	0	3
426.31	Right bundle branch block	circulatory system	rs7579014	BCL11A	0.991494	0.0178136	0.95658	1.02641	0.631559	0.957318	1	7594	593711	0	1.00872	0	3
875	Non-healing surgical wound	injuries & poisonings	rs10129899	LINC00637	1.01148	0.0237968	0.964835	1.05812	0.631573	0.957318	1	4407	602837	0	1.23751	0	3
792.1	Papanicolaou smear of cervix or vagina with atypical squamous cells	genitourinary	rs3746539	PTPRT	1.01535	0.0317648	0.953088	1.07761	0.631599	0.957318	1	2658	607417	0	0.0882125	0	3
480.5	Bronchopneumonia and lung abscess	respiratory	rs7671107	LOC101929161	1.02362	0.0486995	0.928174	1.11908	0.6316	0.957318	1	1402	557209	73.861	3.8257	0.02046	2
705	Disorders of sweat glands	dermatologic	rs67579710	THBS3	0.986518	0.0283097	0.931031	1.042	0.631601	0.957318	1	5155	597842	0	0.0793672	0	3
686.1	Carbuncle and furuncle	dermatologic	rs9367106	LOC100505711	1.02094	0.0432327	0.936209	1.10568	0.631612	0.957318	1	6451	589494	0	0.415226	0	3
727.4	Ganglion and cyst of synovium, tendon, and bursa	musculoskeletal	rs915823	TMPRSS2	0.991213	0.0184072	0.955135	1.02729	0.631619	0.957318	1	11084	588714	17.2547	2.41706	0.000345224	3
327.4	Insomnia	neurological	rs915823	TMPRSS2	0.996818	0.00664773	0.983789	1.00985	0.631664	0.957318	1	103852	455683	11.6945	3.3973	4.3652e-05	4
745	Pain in joint	musculoskeletal	rs505922	ABO	0.997853	0.00448354	0.989065	1.00664	0.631683	0.957318	1	379266	172373	0	1.50701	0	4
519	Other diseases of respiratory system, not elsewhere classified	respiratory	rs732990	CIB4	0.995	0.0104575	0.974503	1.0155	0.631689	0.957318	1	20823	557580	24.5959	2.65237	0.000205304	3
495.1	Chronic obstructive asthma	respiratory	rs13050728	IFNAR2	0.989651	0.0217036	0.947112	1.03219	0.631697	0.957318	1	5258	600258	54.8422	4.42891	0.0030828	3
713	Arthropathy associated with other disorders classified elsewhere	musculoskeletal	rs732990	CIB4	0.985748	0.0299479	0.927051	1.04445	0.631723	0.957318	1	2450	558092	55.7422	2.25949	0.00547433	2
716.2	Unspecified monoarthritis	musculoskeletal	rs766826	ELF5	0.984147	0.033344	0.918792	1.0495	0.631752	0.957318	1	2560	554978	42.7733	1.74744	0.00259645	2
260.1	Cachexia	endocrine/metabolic	rs766826	ELF5	1.02415	0.0497891	0.926561	1.12173	0.631773	0.957318	1	1137	558871	0	0.0323096	0	2
459	Other disorders of circulatory system	circulatory system	rs10129899	LINC00637	1.00553	0.0115001	0.982986	1.02807	0.63178	0.957318	1	19488	558973	76.5414	8.52565	0.00308361	3
579	Other symptoms involving abdomen and pelvis	digestive	rs67579710	THBS3	1.01135	0.0235558	0.965181	1.05752	0.631841	0.957318	1	8244	586904	0	0.0487665	0	3
568.1	Peritoneal adhesions (postoperative) (postinfection)	digestive	rs7671107	LOC101929161	0.981205	0.039603	0.903583	1.05883	0.63186	0.957318	1	1995	556331	0	0.657507	0	2
801	Fracture of ankle and foot	injuries & poisonings	rs13179014	SPEF2	1.00538	0.011206	0.98342	1.02735	0.631861	0.957318	1	21730	578414	33.8742	3.02454	0.000369863	3
357	Inflammatory and toxic neuropathy	neurological	rs12809318	FBRSL1	0.993979	0.0126043	0.969275	1.01868	0.631862	0.957318	1	14443	577675	75.4722	8.15403	0.00353645	3
603	Other disorders of testis	genitourinary	rs76073397	MIR548H2	1.01368	0.0283668	0.958085	1.06928	0.631862	0.957318	1	10660	591912	0	0.441167	0	3
604.1	Redundant prepuce and phimosis/BXO	genitourinary	rs7605877	FOXI3	0.987288	0.0267031	0.93495	1.03963	0.631867	0.957318	1	5254	603999	48.7238	3.90045	0.00220454	3
707	Chronic ulcer of skin	dermatologic	rs34488998	NKAIN3	1.01161	0.0240974	0.96438	1.05884	0.631888	0.957318	1	32100	561403	0	1.205	0	3
710.1	Osteomyelitis	musculoskeletal	rs111837807	CCHCR1	1.01132	0.0235013	0.96526	1.05738	0.631897	0.957318	1	12740	594633	80.9939	10.5229	0.0115277	3
348.9	Other conditions of brain, NOS	neurological	rs72711165	TMEM65	1.04807	0.098015	0.855965	1.24018	0.631899	0.957318	1	3416	600898	3.22613	2.06667	0.00122556	3
574.2	Calculus of bile duct	digestive	rs117169628	SLC22A31	0.982966	0.0358641	0.912672	1.05326	0.631899	0.957318	1	3905	604646	0	0.33918	0	3
745	Pain in joint	musculoskeletal	rs10774679	OAS3	0.997841	0.00451269	0.988996	1.00669	0.631912	0.957318	1	379266	172373	64.8301	8.53003	0.000301847	4
977	Personal history of allergy to medicinal agents	injuries & poisonings	rs9367106	LOC100505711	0.936702	0.136508	0.669145	1.20426	0.631923	0.957318	1	822	558448	0	0.648638	0	2
585.32	End stage renal disease	genitourinary	rs72711165	TMEM65	1.02566	0.0528949	0.921987	1.12934	0.631924	0.957318	1	10054	599150	0	0.529949	0	3
375.1	Dry eyes	sense organs	rs9577395	ATP11A	0.996898	0.00648565	0.984186	1.00961	0.631952	0.957318	1	111344	438213	0	0.95518	0	4
401.21	Hypertensive heart disease	circulatory system	rs4830964	.	0.996752	0.00679244	0.983439	1.01007	0.631991	0.957318	1	31627	559610	0	0.675892	0	4
972.6	Antihypertensive agents causing adverse effects	injuries & poisonings	rs9367106	LOC100505711	0.933462	0.143769	0.651675	1.21525	0.631992	0.957318	1	720	557234	0	0.364979	0	2
496.2	Chronic bronchitis	respiratory	rs10129899	LINC00637	0.995661	0.00907931	0.977866	1.01346	0.632002	0.957318	1	31526	555100	0	0.786891	0	3
110.2	Dermatomycoses	infectious diseases	rs35705950	MUC5B	0.980923	0.0402181	0.902096	1.05975	0.632002	0.957318	1	4932	597255	0	1.52185	0	3
440.21	Atherosclerosis of native arteries of the extremities with ulceration or gangrene	circulatory system	rs11085727	TYK2	0.986872	0.027597	0.932782	1.04096	0.632044	0.957318	1	3751	605676	0	0.106973	0	3
327.71	Restless legs syndrome	neurological	rs55654108	PDCL3P4	0.99411	0.0123365	0.96993	1.01829	0.632045	0.957318	1	16015	587532	20.7878	2.52486	0.00041344	3
196	Radiotherapy	neoplasms	rs76073397	MIR548H2	1.01639	0.0339425	0.949859	1.08291	0.63205	0.957318	1	7885	602430	57.5045	4.70638	0.0146562	3
418.1	Precordial pain	circulatory system	rs117169628	SLC22A31	0.979553	0.0431505	0.894978	1.06413	0.632105	0.957318	1	2842	549470	0	0.00634858	0	2
707.3	Chronic ulcer of unspecified site	dermatologic	rs9461128	TMEM14B	0.979903	0.0424057	0.896788	1.06302	0.632116	0.957318	1	6370	595540	0	1.61381	0	3
213	Benign neoplasm of bone and articular cartilage	neoplasms	rs4830964	.	0.981078	0.0399045	0.902865	1.05929	0.632135	0.957318	1	935	558930	65.4745	2.89641	0.0101186	2
353.1	Nerve plexus lesions	neurological	rs12809318	FBRSL1	1.01868	0.0386736	0.942884	1.09448	0.63218	0.957318	1	1501	559027	51.8962	2.07884	0.00565506	2
212	Benign neoplasm of respiratory and intrathoracic organs	neoplasms	rs505922	ABO	0.982088	0.0377618	0.908075	1.0561	0.632197	0.957318	1	1582	558171	0	0.185552	0	2
735.21	Hammer toe (acquired)	musculoskeletal	rs7605877	FOXI3	1.00568	0.0118287	0.982493	1.02886	0.632201	0.957318	1	28776	567313	0	0.602172	0	3
622.1	Polyp of corpus uteri	genitourinary	rs60869999	MYO1C	0.962872	0.0790498	0.807935	1.11781	0.63221	0.957318	1	561	561352	0	0.011407	0	2
379.5	Disorders of iris and ciliary body	sense organs	rs13179014	SPEF2	1.01037	0.0215523	0.968125	1.05261	0.632249	0.957318	1	5631	599599	0	1.47187	0	3
289.4	Lymphadenitis	hematopoietic	rs12809318	FBRSL1	1.00604	0.0125781	0.981384	1.03069	0.632266	0.957318	1	14858	574721	44.8896	3.62908	0.00065831	3
414.2	ASCVD	circulatory system	rs10129899	LINC00637	1.01145	0.023794	0.964815	1.05809	0.632275	0.957318	1	4151	553594	0	0.342906	0	2
871.4	Open wound of toe(s)	injuries & poisonings	rs7605877	FOXI3	0.980233	0.041724	0.898454	1.06201	0.632291	0.957318	1	2367	554437	11.6468	1.13182	0.000515031	2
915	NA	NA	rs12809318	FBRSL1	0.99509	0.0102861	0.97493	1.01525	0.632301	0.957318	1	22314	542431	40.4342	3.35763	0.000418872	3
223	Benign neoplasm of kidney and other urinary organs	neoplasms	rs34488998	NKAIN3	0.950665	0.105737	0.743421	1.15791	0.632303	0.957318	1	1667	557470	52.3689	2.09947	0.0877838	2
555.1	Regional enteritis	digestive	rs12567716	FOXD2	1.01889	0.0391064	0.942238	1.09554	0.632326	0.957318	1	3783	557219	0	0.0241334	0	2
263	Other nutritional deficiency	endocrine/metabolic	rs11085727	TYK2	1.0232	0.0479405	0.929239	1.11717	0.632328	0.957318	1	1372	557175	72.6098	3.65095	0.0141149	2
367	Disorders of refraction and accommodation; blindness and low vision	sense organs	rs3746539	PTPRT	1.00219	0.00456695	0.993236	1.01114	0.632366	0.957318	1	387831	181610	0	1.95969	0	4
338.2	Chronic pain	neurological	rs12809318	FBRSL1	1.00298	0.00622809	0.990777	1.01519	0.632388	0.957318	1	68775	494080	18.2889	3.67147	6.44397e-05	4
791	Gangrene	symptoms	rs766826	ELF5	1.01472	0.0305419	0.954855	1.07458	0.6324	0.957318	1	3017	607029	0	1.69436	0	3
345	Epilepsy, recurrent seizures, convulsions	neurological	rs7579014	BCL11A	1.00479	0.00999597	0.9852	1.02438	0.632449	0.957318	1	24913	573824	0	0.528012	0	3
540	Appendiceal conditions	digestive	rs13050728	IFNAR2	0.98958	0.021901	0.946655	1.03251	0.632469	0.957318	1	5154	605410	35.8054	3.11553	0.00131266	3
716.2	Unspecified monoarthritis	musculoskeletal	rs34488998	NKAIN3	1.04118	0.0843754	0.8758	1.20655	0.632485	0.957318	1	2560	554978	28.5265	1.39912	0.0181086	2
415.11	Pulmonary embolism and infarction, acute	circulatory system	rs72711165	TMEM65	0.976109	0.0505658	0.877	1.07522	0.632501	0.957318	1	13547	594542	56.9114	4.6416	0.0127104	3
1013	NA	NA	rs505922	ABO	1.00582	0.0121404	0.982026	1.02962	0.632575	0.957318	1	15910	578342	0	1.89916	0	3
781	Symptoms involving nervous and musculoskeletal systems	symptoms	rs111837807	CCHCR1	0.986196	0.0290751	0.929209	1.04318	0.632601	0.957318	1	8232	584391	0	1.64727	0	3
476	Allergic rhinitis	respiratory	rs9577395	ATP11A	1.00293	0.00611815	0.990937	1.01492	0.632644	0.957318	1	125595	429142	0	2.75786	0	4
361	Retinal detachments and defects	sense organs	rs7671107	LOC101929161	0.993573	0.0134897	0.967133	1.02001	0.632679	0.957318	1	17600	593382	0	0.884716	0	4
550.4	Umbilical hernia	digestive	rs11085727	TYK2	1.00587	0.0122524	0.981858	1.02989	0.632693	0.957318	1	18460	584468	0	1.58279	0	3
580.31	Nephritis and nephropathy in diseases classified elsewhere	genitourinary	rs67579710	THBS3	1.01605	0.0333203	0.950744	1.08136	0.632718	0.957318	1	3886	604287	15.671	2.37166	0.000762179	3
425.11	Hypertrophic obstructive cardiomyopathy	circulatory system	rs9461128	TMEM14B	1.04647	0.0950438	0.86018	1.23275	0.63274	0.957318	1	942	560976	0	0.337378	0	2
394.7	Disease of tricuspid valve	circulatory system	rs7605877	FOXI3	0.976111	0.0506005	0.876934	1.07529	0.632762	0.957318	1	1590	553424	0	0.019566	0	2
189	Cancer of urinary organs (incl. kidney and bladder)	neoplasms	rs7605877	FOXI3	1.00721	0.0150306	0.977748	1.03667	0.632776	0.957318	1	19835	586840	0	0.464385	0	3
384.4	Perforation of tympanic membrane	sense organs	rs111837807	CCHCR1	0.979162	0.0440721	0.89278	1.06554	0.632778	0.957318	1	3450	605737	0	0.942487	0	3
610.1	Cystic mastopathy	genitourinary	rs721917	SFTPD	0.987338	0.0266713	0.935062	1.03961	0.63281	0.957318	1	3111	605247	0	0.701739	0	3
602.3	Dysplasia of prostate	genitourinary	rs1878527	ANKRD30BL	0.976264	0.050288	0.877699	1.07483	0.632864	0.957318	1	1339	558747	40.0652	1.66848	0.00466223	2
592	Cystitis and urethritis	genitourinary	rs1878527	ANKRD30BL	0.990138	0.0207497	0.949468	1.03081	0.63289	0.957318	1	8190	586451	35.4219	3.09702	0.00100928	3
270.2	Disorders of amino-acid metabolism	endocrine/metabolic	rs61667602	CRHR1	0.984598	0.0324959	0.920906	1.04829	0.632903	0.957318	1	3158	603298	0	1.04034	0	3
627.2	Symptomatic menopause	genitourinary	rs12809318	FBRSL1	1.00876	0.0182532	0.972979	1.04453	0.632963	0.957318	1	10734	595974	7.31674	2.15789	0.00012354	3
733.9	Chondromalacia	musculoskeletal	rs9367106	LOC100505711	0.945672	0.116976	0.716398	1.17495	0.632988	0.957318	1	1163	558018	0	0.189998	0	2
740.9	Osteoarthrosis NOS	musculoskeletal	rs11702230	LOC101928126	1.00346	0.00722924	0.989289	1.01763	0.632994	0.957318	1	180084	377727	37.158	4.77387	0.000362764	4
384	Other disorders of tympanic membrane	sense organs	rs1405655	NR1H2	0.988331	0.0245821	0.94015	1.03651	0.633002	0.957318	1	4027	603972	38.72	3.26371	0.00210753	3
760	Back pain	symptoms	rs581342	LMNA	1.00301	0.0062951	0.990672	1.01535	0.633003	0.957318	1	304434	249880	19.8291	3.74201	5.23191e-05	4
395.6	Heart valve replaced	circulatory system	rs9461128	TMEM14B	1.02125	0.0440393	0.934933	1.10757	0.633033	0.957318	1	9486	599864	53.9529	4.34338	0.00859837	3
524	Dentofacial anomalies, including malocclusion	digestive	rs35508621	LZTFL1	0.984615	0.032474	0.920966	1.04826	0.633053	0.957318	1	9865	585319	46.5469	3.74159	0.00690739	3
573.3	Hepatomegaly	digestive	rs1878527	ANKRD30BL	1.01496	0.0311087	0.953989	1.07594	0.633077	0.957318	1	3678	599536	0	0.609854	0	3
370	Keratitis	sense organs	rs67579710	THBS3	0.991266	0.0183758	0.955249	1.02728	0.63308	0.957318	1	13621	584337	0	2.42591	0	4
1000	NA	NA	rs505922	ABO	1.00851	0.0177612	0.973703	1.04333	0.633089	0.957318	1	7232	595657	0	0.00819239	0	3
426	Cardiac conduction disorders	circulatory system	rs10774679	OAS3	1.00279	0.00584394	0.99134	1.01425	0.633095	0.957318	1	81798	476360	0	1.22707	0	4
010	Tuberculosis	infectious diseases	rs12567716	FOXD2	0.977219	0.0482774	0.882596	1.07184	0.633131	0.957318	1	2954	604601	12.2388	2.27891	0.00122528	3
272.12	Hyperglyceridemia	endocrine/metabolic	rs11234800	ME3	0.992975	0.0147688	0.964029	1.02192	0.633142	0.957318	1	22350	579210	0	2.05102	0	4
724.8	Other symptoms referable to back	musculoskeletal	rs55654108	PDCL3P4	1.0095	0.0198039	0.970681	1.04831	0.63316	0.957318	1	6264	589863	0	0.638068	0	3
681.7	Cellulitis and abscess of trunk	dermatologic	rs2277732	DPP9	0.991857	0.017132	0.958279	1.02544	0.633194	0.957318	1	10254	587124	0	0.201445	0	3
857	Mechanical complication of unspecified genitourinary device, implant, and graft	injuries & poisonings	rs721917	SFTPD	1.01205	0.0251027	0.96285	1.06125	0.633209	0.957318	1	3294	603777	74.5765	7.86674	0.00865401	3
458	Hypotension	circulatory system	rs72711165	TMEM65	1.01376	0.0286401	0.957626	1.06989	0.633238	0.957318	1	46021	527396	0	0.478372	0	4
726.4	Calcaneal spur; Exostosis NOS	musculoskeletal	rs9461128	TMEM14B	1.01206	0.0251196	0.962824	1.06129	0.633246	0.957318	1	15902	572475	22.5717	2.58304	0.000941485	3
359	Muscular dystrophies and other myopathies	neurological	rs77534576	DLX4	1.06224	0.126542	0.814218	1.31026	0.633253	0.957318	1	2169	557241	23.1878	1.30188	0.0421575	2
791	Gangrene	symptoms	rs9577395	ATP11A	0.983087	0.0357507	0.913016	1.05316	0.633272	0.957318	1	3017	607029	31.1649	2.9055	0.00280226	3
372	Disorders of conjunctiva	sense organs	rs9497053	UTRN	1.00649	0.0135499	0.979928	1.03304	0.633278	0.957318	1	16225	577805	0	2.04335	0	4
801	Fracture of ankle and foot	injuries & poisonings	rs9461128	TMEM14B	0.989476	0.0221768	0.946009	1.03294	0.63331	0.957318	1	21730	578414	0	1.32872	0	3
345.1	Epilepsy	neurological	rs9577395	ATP11A	1.00819	0.0170995	0.974676	1.04171	0.633321	0.957318	1	12710	592646	0	0.315174	0	3
723	Other disorders of cervical region	musculoskeletal	rs581342	LMNA	0.98251	0.0369914	0.910007	1.05501	0.633365	0.957318	1	4006	600817	71.4796	7.01252	0.0121027	3
291.4	Specific nonpsychotic mental disorders due to brain damage	mental disorders	rs76073397	MIR548H2	1.01963	0.0407556	0.939749	1.09951	0.633371	0.957318	1	5066	601557	0	1.27079	0	3
1010.1	NA	NA	rs2277732	DPP9	1.00555	0.0116133	0.982793	1.02832	0.633375	0.957318	1	26061	561323	27.6723	4.14779	0.000321053	4
579.8	Nonspecific abnormal findings in stool contents	digestive	rs117169628	SLC22A31	1.01128	0.0235225	0.965179	1.05739	0.633384	0.957318	1	10130	574086	30.9491	2.89642	0.00219543	3
457	Encounter for long-term (current) use of anticoagulants, antithrombotics, aspirin	circulatory system	rs9367106	LOC100505711	1.01922	0.0399169	0.940983	1.09746	0.633407	0.957318	1	10323	583674	24.7391	2.65742	0.00163793	3
474.1	Acute tonsillitis	respiratory	rs55654108	PDCL3P4	0.980194	0.0419469	0.897978	1.06241	0.63342	0.957318	1	1451	605706	49.1239	3.93112	0.00568846	3
174.1	Breast cancer [female]	neoplasms	rs34488998	NKAIN3	0.960787	0.0838772	0.796388	1.12519	0.633421	0.957318	1	3059	558738	0	0.391812	0	2
596.1	Bladder neck obstruction	genitourinary	rs10129899	LINC00637	0.990889	0.0191918	0.953273	1.02851	0.633437	0.957318	1	6652	597275	64.0881	5.56918	0.00485869	3
907	Injuries to the nervous system	injuries & poisonings	rs10129899	LINC00637	1.00878	0.0183204	0.972867	1.04468	0.633438	0.957318	1	7540	594272	0	0.702716	0	3
483	Acute bronchitis and bronchiolitis	respiratory	rs77534576	DLX4	1.01279	0.0266402	0.960571	1.065	0.633443	0.957318	1	46049	502405	24.7552	3.98698	0.00178165	4
930	Allergic reaction to food	injuries & poisonings	rs67579710	THBS3	1.02114	0.043863	0.935166	1.10711	0.633448	0.957318	1	2112	606439	0	0.560586	0	3
300.4	Dysthymic disorder	mental disorders	rs67579710	THBS3	0.994918	0.010684	0.973978	1.01586	0.633476	0.957318	1	42831	551588	0	0.92181	0	4
337	Disorders of the autonomic nervous system	neurological	rs721917	SFTPD	0.994492	0.0115827	0.97179	1.01719	0.633498	0.957318	1	15888	577360	0	1.87078	0	3
994.1	Systemic inflammatory response syndrome (SIRS)	injuries & poisonings	rs11702230	LOC101928126	1.03249	0.0670597	0.901052	1.16393	0.633524	0.957318	1	1292	556956	0	0.0280543	0	2
338	Pain	neurological	rs915823	TMPRSS2	1.00332	0.00694286	0.989708	1.01692	0.633529	0.957318	1	93383	448961	0	1.07558	0	4
741.2	Stiffness of joint	musculoskeletal	rs76073397	MIR548H2	1.01788	0.0371806	0.94501	1.09076	0.633531	0.957318	1	6238	596211	0	0.433596	0	3
433.5	Cerebral aneurysm	circulatory system	rs2277732	DPP9	0.981422	0.0393338	0.904328	1.05852	0.633539	0.957318	1	1885	559809	66.6442	2.99798	0.0131528	2
1010.5	NA	NA	rs1878527	ANKRD30BL	1.00261	0.00546798	0.991893	1.01333	0.633563	0.957318	1	294072	210493	48.4349	5.81789	0.000208968	4
701	Other hypertrophic and atrophic conditions of skin	dermatologic	rs7671107	LOC101929161	0.996183	0.00802433	0.980455	1.01191	0.633632	0.957318	1	53985	500189	0	0.854529	0	4
741.4	Joint effusions	musculoskeletal	rs35508621	LZTFL1	0.985888	0.029819	0.927443	1.04433	0.633634	0.957318	1	11798	572506	0	1.06418	0	3
427.1	Paroxysmal tachycardia, unspecified	circulatory system	rs55654108	PDCL3P4	1.00558	0.0116742	0.982698	1.02846	0.633644	0.957318	1	18185	579155	0	0.338022	0	3
367.9	Blindness and low vision	sense organs	rs1878527	ANKRD30BL	1.00587	0.0122758	0.981807	1.02993	0.633647	0.957318	1	24716	555331	0	0.00427754	0	3
724.1	Disorders of sacrum	musculoskeletal	rs60869999	MYO1C	1.01364	0.0284238	0.957925	1.06935	0.633718	0.957318	1	3879	603143	0	1.67701	0	3
506	Empyema and pneumothorax	respiratory	rs7605877	FOXI3	1.01395	0.0290661	0.956977	1.07092	0.633721	0.957318	1	4931	602733	31.5836	2.92328	0.00166911	3
573.9	Abnormal serum enzyme levels	digestive	rs9577395	ATP11A	0.989446	0.0222676	0.945801	1.03309	0.633724	0.957318	1	7566	585772	44.7121	3.61743	0.00233961	3
151	Cancer of stomach	neoplasms	rs9497053	UTRN	1.02176	0.0451845	0.9332	1.11032	0.633748	0.957318	1	1484	560261	0	0.681663	0	2
300.8	Acute reaction to stress	mental disorders	rs13179014	SPEF2	1.01096	0.0228779	0.966119	1.0558	0.633759	0.957318	1	5194	594854	0	0.593244	0	3
429	Ill-defined descriptions and complications of heart disease	circulatory system	rs2277732	DPP9	0.993546	0.0135895	0.966911	1.02018	0.633763	0.957318	1	16037	558763	0	1.53925	0	3
604	Disorders of penis	genitourinary	rs4830964	.	0.994746	0.0110559	0.973077	1.01642	0.633768	0.957318	1	11293	590715	70.8609	6.86364	0.00128458	3
735.1	Flat foot	musculoskeletal	rs7671107	LOC101929161	1.00514	0.0107598	0.98405	1.02623	0.633772	0.957318	1	27417	573155	67.1917	9.14403	0.00122264	4
876	Posttraumatic wound infection not elsewhere classified	injuries & poisonings	rs72711165	TMEM65	0.91974	0.17562	0.575525	1.26396	0.633794	0.957318	1	1213	557037	0	0.0304999	0	2
226	Benign neoplasm of thyroid glands	neoplasms	rs11702230	LOC101928126	1.03984	0.0820102	0.879101	1.20058	0.633803	0.957318	1	924	559968	0	0.213978	0	2
841	Sprains and strains of back and neck	injuries & poisonings	rs117169628	SLC22A31	1.00937	0.0195837	0.970988	1.04776	0.63383	0.957318	1	14861	569015	0	0.604565	0	3
342	Hemiplegia	neurological	rs11234800	ME3	0.981399	0.0394176	0.904141	1.05866	0.633836	0.957318	1	3516	603766	0	0.475818	0	3
589	Abnormal results of function study of kidney	genitourinary	rs10774679	OAS3	0.985164	0.0313808	0.923658	1.04667	0.633854	0.957318	1	2291	551843	74.8981	3.98377	0.00728787	2
427.21	Atrial fibrillation	circulatory system	rs581342	LMNA	0.99533	0.00982679	0.97607	1.01459	0.633857	0.957318	1	76636	527291	0	1.62336	0	4
947	Urticaria	dermatologic	rs915823	TMPRSS2	0.989767	0.0215968	0.947437	1.0321	0.633872	0.957318	1	8257	589676	0	1.71704	0	3
964.1	Anticoagulants causing adverse effects	injuries & poisonings	rs9461128	TMEM14B	1.04834	0.0991106	0.854079	1.24259	0.633877	0.957318	1	1257	557914	0	0.0676386	0	2
496.1	Emphysema	respiratory	rs72711165	TMEM65	0.973848	0.0556427	0.864788	1.08291	0.633893	0.957318	1	12469	585112	0	0.184536	0	3
496.3	Bronchiectasis	respiratory	rs915823	TMPRSS2	1.02013	0.0418572	0.938094	1.10217	0.633897	0.957318	1	2017	558191	71.6947	3.53291	0.0207809	2
574.12	Cholelithiasis with other cholecystitis	digestive	rs10774679	OAS3	0.987987	0.0253793	0.938243	1.03773	0.633919	0.957318	1	3584	601748	0	0.519682	0	3
433.2	Occlusion of cerebral arteries	circulatory system	rs9367106	LOC100505711	1.01114	0.0232685	0.965535	1.05675	0.633946	0.957318	1	27412	571549	0	1.0664	0	3
386.2	Peripheral or central vertigo	sense organs	rs60305836	CDH8	1.008	0.016744	0.975186	1.04082	0.633958	0.957318	1	15950	576526	0	0.970426	0	3
602	Other disorders of prostate	genitourinary	rs721917	SFTPD	0.992988	0.0147772	0.964025	1.02195	0.633964	0.957318	1	9689	588674	0	1.55532	0	3
145	Cancer of mouth	neoplasms	rs9367106	LOC100505711	1.02882	0.0596796	0.911852	1.1458	0.633966	0.957318	1	5077	604089	0	0.49307	0	3
628	Ovarian cyst	genitourinary	rs76073397	MIR548H2	0.974548	0.0541475	0.868419	1.08068	0.633977	0.957318	1	3883	604833	6.32082	2.13495	0.00118514	3
739	Contracture of joint	musculoskeletal	rs1405655	NR1H2	1.01253	0.026145	0.961282	1.06377	0.633996	0.957318	1	3482	603531	0	0.780797	0	3
564.8	NA	NA	rs766826	ELF5	1.00946	0.0197732	0.970703	1.04821	0.634011	0.957318	1	7213	584475	0	1.21688	0	3
224	Benign neoplasm of eye	neoplasms	rs732990	CIB4	0.995032	0.0104606	0.974529	1.01554	0.634015	0.957318	1	20432	580245	0	0.675002	0	3
250.25	Diabetes type 2 with peripheral circulatory disorders	endocrine/metabolic	rs55654108	PDCL3P4	0.993077	0.0145932	0.964474	1.02168	0.634016	0.957318	1	11698	589830	68.2002	6.28934	0.00232398	3
696.42	Psoriatic arthropathy	dermatologic	rs11234800	ME3	0.983046	0.0359196	0.912643	1.05345	0.634039	0.957318	1	3427	607954	0	0.366552	0	3
726.4	Calcaneal spur; Exostosis NOS	musculoskeletal	rs7605877	FOXI3	1.00763	0.0159719	0.976327	1.03894	0.634042	0.957318	1	15902	572475	16.5597	2.39692	0.000185095	3
212	Benign neoplasm of respiratory and intrathoracic organs	neoplasms	rs12809318	FBRSL1	1.0181	0.0376757	0.944253	1.09194	0.634043	0.957318	1	1582	558171	71.0368	3.45266	0.0111256	2
041.8	H. pylori	infectious diseases	rs62200027	CASC20	1.01132	0.0236485	0.96497	1.05767	0.634048	0.957318	1	5399	599161	50.6718	4.05448	0.00195139	3
380.1	Otitis externa	sense organs	rs1405655	NR1H2	0.994485	0.0116178	0.971714	1.01726	0.634071	0.957318	1	18352	568591	0	0.726958	0	3
224.1	Benign neoplasm of eye, uveal	neoplasms	rs915823	TMPRSS2	0.993421	0.0138684	0.966238	1.0206	0.634083	0.957318	1	19061	583270	0	1.2073	0	3
619	Noninflammatory female genital disorders	genitourinary	rs7671107	LOC101929161	1.01095	0.0228818	0.966102	1.0558	0.634117	0.957318	1	6784	597611	0	1.37502	0	3
763	Thoracic or lumbosacral neuritis or radiculitis, unspecified	symptoms	rs117169628	SLC22A31	1.00484	0.0101389	0.984965	1.02471	0.634126	0.957318	1	59123	526120	51.4707	6.18183	0.00136142	4
619.4	Noninflammatory disorders of vagina	genitourinary	rs10774679	OAS3	1.01944	0.0404475	0.940159	1.09871	0.634139	0.957318	1	1454	557531	0	0.00169734	0	2
297.2	Suicide or self-inflicted injury	mental disorders	rs62200027	CASC20	1.0089	0.0186279	0.972394	1.04542	0.634139	0.957318	1	7998	597219	40.309	3.35059	0.00115855	3
224	Benign neoplasm of eye	neoplasms	rs60869999	MYO1C	0.994168	0.0122901	0.97008	1.01826	0.634145	0.957318	1	20432	580245	0	1.89296	0	3
290.1	Dementias	mental disorders	rs111837807	CCHCR1	0.991377	0.0182004	0.955704	1.02705	0.634173	0.957318	1	22705	579894	0	1.27929	0	3
379.9	Pain, swelling or discharge of eye	sense organs	rs7605877	FOXI3	0.988246	0.024849	0.939542	1.03695	0.634198	0.957318	1	5955	583090	41.7535	3.43368	0.00158985	3
530.9	Heartburn	digestive	rs10774679	OAS3	0.989957	0.0212139	0.948378	1.03154	0.634218	0.957318	1	5150	590567	0	1.7167	0	3
446	Polyarteritis nodosa and allied conditions	circulatory system	rs11702230	LOC101928126	0.976613	0.0497393	0.879124	1.0741	0.634235	0.957318	1	2403	557933	15.685	1.18603	0.00682586	2
604	Disorders of penis	genitourinary	rs60305836	CDH8	1.00929	0.0194428	0.971185	1.0474	0.634253	0.957318	1	11293	590715	0	0.344795	0	3
691	Congenital anomalies of skin	dermatologic	rs72711165	TMEM65	0.951979	0.103444	0.749228	1.15473	0.634258	0.957318	1	2822	554266	0	0.0207731	0	2
377	Disorders of optic nerve and visual pathways	sense organs	rs72711165	TMEM65	1.02249	0.0467589	0.930845	1.11414	0.634293	0.957318	1	14918	583147	0	0.798391	0	3
245	Thyroiditis	endocrine/metabolic	rs13179014	SPEF2	0.983443	0.0350995	0.914648	1.05224	0.634323	0.957318	1	2096	558444	0	0.323435	0	2
353.2	Nerve root lesions	neurological	rs111837807	CCHCR1	1.0181	0.0377212	0.944169	1.09204	0.634341	0.957318	1	4796	598948	0	0.0633625	0	3
590	Pyelonephritis	genitourinary	rs60305836	CDH8	1.01567	0.0327013	0.95158	1.07977	0.634354	0.957318	1	3962	602684	0	1.38586	0	3
277.7	Dysmetabolic syndrome X	endocrine/metabolic	rs11702230	LOC101928126	0.983716	0.0345202	0.916056	1.05138	0.634356	0.957318	1	5108	602288	21.2929	2.54107	0.00216624	3
443.9	Peripheral vascular disease, unspecified	circulatory system	rs67579710	THBS3	1.00495	0.0103823	0.984601	1.0253	0.634368	0.957318	1	47335	535503	0	0.702207	0	3
571.81	Portal hypertension	digestive	rs35705950	MUC5B	1.02007	0.0417736	0.938189	1.10194	0.634371	0.957318	1	3376	605646	43.2643	3.52512	0.013731	3
578	Gastrointestinal hemorrhage	digestive	rs35508621	LZTFL1	0.993964	0.01273	0.969013	1.01892	0.634375	0.957318	1	69246	501354	0	2.24104	0	4
681.3	Cellulitis and abscess of arm/hand	dermatologic	rs7605877	FOXI3	0.989626	0.0219275	0.946648	1.0326	0.63438	0.957318	1	8915	588646	53.175	4.27122	0.00218354	3
830	Dislocation	injuries & poisonings	rs12567716	FOXD2	0.991883	0.017137	0.958295	1.02547	0.63439	0.957318	1	21100	573517	55.8487	4.52987	0.00199043	3
187	Cancer of other male genital organs	neoplasms	rs12809318	FBRSL1	1.01358	0.0283668	0.957982	1.06918	0.634408	0.957318	1	2819	605905	0	0.351461	0	3
728.71	Contracture of palmar fascia [Dupuytren's disease]	musculoskeletal	rs11234800	ME3	1.01164	0.0243318	0.963947	1.05933	0.63442	0.957318	1	7243	600690	0	1.28746	0	3
475.9	Postnasal drip	respiratory	rs732990	CIB4	1.01753	0.0365508	0.945892	1.08917	0.634438	0.957318	1	1648	554356	0	0.0140664	0	2
715.2	Ankylosing spondylitis	musculoskeletal	rs55654108	PDCL3P4	1.01731	0.0360881	0.946573	1.08804	0.634479	0.957318	1	1815	559865	39.8857	1.6635	0.00459044	2
740	Osteoarthrosis	musculoskeletal	rs4830964	.	1.00156	0.00328692	0.995122	1.00801	0.634479	0.957318	1	245876	307711	0	0.764828	0	4
716.9	Arthropathy NOS	musculoskeletal	rs77534576	DLX4	0.987461	0.0265431	0.935436	1.03949	0.634512	0.957318	1	47855	523372	0	1.0236	0	4
369.5	Conjunctivitis, infectious	sense organs	rs61667602	CRHR1	0.992605	0.0156132	0.962003	1.02321	0.634517	0.957318	1	14671	563448	0	1.4792	0	3
599	Other symptoms/disorders or the urinary system	genitourinary	rs4830964	.	0.998072	0.00405911	0.990117	1.00603	0.634558	0.957318	1	111458	438983	0	2.08862	0	4
722.8	Postlaminectomy syndrome	musculoskeletal	rs60305836	CDH8	0.98807	0.0252494	0.938582	1.03756	0.634564	0.957318	1	6958	601234	0	1.80244	0	3
457.2	Encounter for long-term (current) use of antiplatelets/antithrombotics	circulatory system	rs915823	TMPRSS2	1.01894	0.0394666	0.941581	1.09629	0.634578	0.957318	1	2223	555798	9.7605	1.10816	0.00084277	2
520.1	Hereditary disturbances in tooth structure	digestive	rs9268576	HLA-DRA	1.03105	0.0643303	0.904959	1.15713	0.634598	0.957318	1	1900	554036	45.6926	1.84137	0.0081551	2
415.11	Pulmonary embolism and infarction, acute	circulatory system	rs67579710	THBS3	1.00861	0.0180436	0.973247	1.04398	0.634612	0.957318	1	13547	594542	0	0.00304145	0	3
369.2	Eye infection, viral	sense organs	rs11702230	LOC101928126	1.01857	0.0387229	0.942676	1.09447	0.634619	0.957318	1	3984	602415	0	1.46277	0	3
381.2	Eustachian tube disorders	sense organs	rs61667602	CRHR1	0.990596	0.0198836	0.951624	1.02957	0.634645	0.957318	1	8194	590287	0	0.899428	0	3
592.1	Cystitis	genitourinary	rs77534576	DLX4	0.967051	0.0705106	0.82885	1.10525	0.634671	0.957318	1	6301	592553	55.391	4.4834	0.0316739	3
285.1	Acute posthemorrhagic anemia	hematopoietic	rs67579710	THBS3	1.01182	0.0247393	0.963335	1.06031	0.634687	0.957318	1	7210	588866	0	0.839009	0	3
742	Derangement of joint, non-traumatic	musculoskeletal	rs915823	TMPRSS2	0.992024	0.0168542	0.95899	1.02506	0.634697	0.957318	1	13206	576300	0	1.0143	0	3
280.2	Iron deficiency anemia secondary to blood loss (chronic)	hematopoietic	rs77534576	DLX4	0.967611	0.0692982	0.831787	1.10344	0.634699	0.957318	1	6582	595007	0	0.103922	0	3
912	Insect bite	injuries & poisonings	rs9268576	HLA-DRA	1.0184	0.038368	0.943195	1.0936	0.634701	0.957318	1	5318	586916	63.7615	5.519	0.0105409	3
191	Manlignant and unknown neoplasms of brain and nervous system	neoplasms	rs67579710	THBS3	1.02069	0.0431085	0.9362	1.10519	0.634702	0.957318	1	2413	557830	89.9111	9.91192	0.0373141	2
369.2	Eye infection, viral	sense organs	rs4830964	.	0.991184	0.0186402	0.954649	1.02772	0.634737	0.957318	1	3984	602415	24.1745	2.63763	0.000577597	3
041	Bacterial infection NOS	infectious diseases	rs76073397	MIR548H2	0.992417	0.0160257	0.961006	1.02383	0.634782	0.957318	1	37102	544150	37.2463	4.78059	0.00197977	4
370.31	Keratoconjunctivitis sicca	sense organs	rs35508621	LZTFL1	1.0202	0.0421086	0.937669	1.10273	0.634807	0.957318	1	5637	594312	0	1.64149	0	3
733.9	Chondromalacia	musculoskeletal	rs9577395	ATP11A	1.02734	0.0567869	0.916037	1.13864	0.634811	0.957318	1	1163	558018	0	0.163448	0	2
496.1	Emphysema	respiratory	rs117169628	SLC22A31	1.00963	0.0201843	0.970071	1.04919	0.634822	0.957318	1	12469	585112	0	1.58629	0	3
242.2	Toxic multinodular goiter	endocrine/metabolic	rs732990	CIB4	0.970337	0.0634023	0.846068	1.0946	0.634829	0.957318	1	571	561450	0	0.0199473	0	2
573	Other disorders of liver	digestive	rs10774679	OAS3	0.992406	0.0160506	0.960947	1.02387	0.634834	0.957318	1	9078	586855	19.4173	2.48192	0.000271076	3
261.4	Vitamin D deficiency	endocrine/metabolic	rs3746539	PTPRT	1.00256	0.00538083	0.992012	1.0131	0.634871	0.957318	1	103408	464810	0	2.78296	0	4
244.1	Secondary hypothyroidism	endocrine/metabolic	rs3746539	PTPRT	1.00996	0.0208676	0.969058	1.05086	0.634874	0.957318	1	5533	604297	49.1911	3.93632	0.00210125	3
426.21	First degree AV block	circulatory system	rs10774679	OAS3	1.00881	0.018469	0.97261	1.04501	0.634882	0.957318	1	6804	594216	0	1.28998	0	3
578	Gastrointestinal hemorrhage	digestive	rs55654108	PDCL3P4	1.00303	0.00636222	0.990556	1.0155	0.634894	0.957318	1	69246	501354	64.2812	8.39893	0.00048927	4
371.1	Uveitis, noninfectious or NOS	sense organs	rs13179014	SPEF2	0.990936	0.0191779	0.953347	1.02852	0.634931	0.957318	1	7922	599613	61.6681	5.21759	0.00235861	3
433.11	Occlusion of cerebral arteries, with cerebral infarction	circulatory system	rs11085727	TYK2	0.985011	0.0318075	0.922669	1.04735	0.634934	0.957318	1	2666	556583	48.6628	1.94791	0.00736936	2
340.1	Migrain with aura	neurological	rs9461128	TMEM14B	0.980974	0.040458	0.901677	1.06027	0.634937	0.957318	1	5957	599061	21.6911	2.55399	0.0024394	3
772.2	Spasm of muscle	symptoms	rs2277732	DPP9	0.993428	0.0138886	0.966207	1.02065	0.634982	0.957318	1	16254	563331	0	1.83673	0	3
609.2	Abnormal spermatozoa	genitourinary	rs766826	ELF5	0.981905	0.0384666	0.906511	1.0573	0.634992	0.957318	1	1898	557983	74.0083	3.84738	0.0190033	2
288.1	Decreased white blood cell count	hematopoietic	rs1878527	ANKRD30BL	0.99122	0.0185769	0.954809	1.02763	0.634992	0.957318	1	10191	592713	50.0768	4.00615	0.00141365	3
350.6	Disturbances of sensation of smell and taste	neurological	rs67579710	THBS3	1.02362	0.0491817	0.927226	1.12002	0.634995	0.957318	1	1756	558459	0	0.747309	0	2
743.9	Osteopenia or other disorder of bone and cartilage	musculoskeletal	rs35508621	LZTFL1	1.00992	0.020791	0.969168	1.05067	0.635008	0.957318	1	21548	571428	0	0.981521	0	3
458.1	Orthostatic hypotension	circulatory system	rs62200027	CASC20	1.00632	0.0132767	0.9803	1.03234	0.635012	0.957318	1	15271	573965	43.4659	3.53769	0.00109692	3
526.4	Temporomandibular joint disorders	digestive	rs3746539	PTPRT	0.991376	0.0182477	0.955611	1.02714	0.635041	0.957318	1	7300	591210	0	0.965417	0	3
709	Diffuse diseases of connective tissue	dermatologic	rs2277732	DPP9	1.01545	0.0323039	0.952135	1.07877	0.635046	0.957318	1	2936	605508	39.8258	3.32368	0.00356836	3
474	Acute and chronic tonsillitis	respiratory	rs10129899	LINC00637	0.988574	0.0242131	0.941116	1.03603	0.635055	0.957318	1	4613	600061	17.6658	2.42912	0.000496817	3
472	Chronic pharyngitis and nasopharyngitis	respiratory	rs766826	ELF5	1.00488	0.0102616	0.984769	1.025	0.635058	0.957318	1	27566	558805	0	1.47707	0	4
459.9	Circulatory disease NEC	circulatory system	rs12567716	FOXD2	0.9905	0.0201137	0.951077	1.02992	0.635092	0.957342	1	15142	568208	0	1.32787	0	3
450	Noninfectious disorders of lymphatic channels	circulatory system	rs1878527	ANKRD30BL	0.988474	0.0244337	0.940584	1.03636	0.635175	0.957441	1	5845	600931	40.9237	3.38545	0.00233256	3
695.8	Other specified erythematous conditions	dermatologic	rs732990	CIB4	0.99097	0.019125	0.953485	1.02846	0.635287	0.957567	1	6046	594152	0	1.15474	0	3
695.42	Systemic lupus erythematosus	dermatologic	rs62200027	CASC20	0.979554	0.0435598	0.894177	1.06493	0.635333	0.957567	1	1648	560283	0	0.459765	0	2
425.2	Secondary/extrinsic cardiomyopathies	circulatory system	rs76073397	MIR548H2	1.02952	0.0613565	0.909263	1.14978	0.635371	0.957567	1	2353	556016	0	0.113396	0	2
575.8	Other disorders of biliary tract	digestive	rs9577395	ATP11A	1.01961	0.0409551	0.939337	1.09988	0.635394	0.957567	1	2071	556601	0	0.135779	0	2
704.11	Alopecia Areata	dermatologic	rs9497053	UTRN	1.02036	0.0425178	0.937029	1.1037	0.635398	0.957567	1	1433	609749	78.7145	9.39606	0.0206781	3
286.81	Primary hypercoagulable state	hematopoietic	rs67579710	THBS3	1.01931	0.0403485	0.940231	1.0984	0.635412	0.957567	1	2732	558165	0	0.105929	0	2
802	Fracture of pelvis	injuries & poisonings	rs505922	ABO	0.982922	0.0363348	0.911706	1.05414	0.635448	0.957567	1	1717	559889	0	0.244124	0	2
520.1	Hereditary disturbances in tooth structure	digestive	rs9461128	TMEM14B	1.0347	0.0719622	0.893657	1.17575	0.635454	0.957567	1	1900	554036	0	0.0325475	0	2
440.9	Atherosclerosis of aorta	circulatory system	rs2277732	DPP9	0.98234	0.0375865	0.90867	1.05601	0.635459	0.957567	1	1976	550344	31.4109	1.45796	0.00440689	2
216.1	Screening for malignant neoplasms of the skin	neoplasms	rs61667602	CRHR1	0.992984	0.0148548	0.963868	1.0221	0.6355	0.957567	1	14100	572720	0	0.402025	0	3
041.8	H. pylori	infectious diseases	rs60869999	MYO1C	1.0124	0.0259988	0.96144	1.06336	0.635554	0.957567	1	5399	599161	38.8161	3.26883	0.00150127	3
805	Fracture of vertebral column without mention of spinal cord injury	injuries & poisonings	rs12567716	FOXD2	0.98776	0.0259892	0.936821	1.0387	0.635598	0.957567	1	8574	597295	0	1.54852	0	3
250.24	Type 2 diabetes with neurological manifestations	endocrine/metabolic	rs1405655	NR1H2	1.00291	0.00612883	0.990896	1.01492	0.635615	0.957567	1	75393	521288	0	0.535944	0	4
563	NA	NA	rs12567716	FOXD2	0.995066	0.0104387	0.974606	1.01553	0.635625	0.957567	1	63964	496788	0	2.36625	0	4
721.8	Other allied disorders of spine	musculoskeletal	rs111837807	CCHCR1	1.03427	0.0711103	0.89489	1.17364	0.635643	0.957567	1	1404	554127	4.35862	1.04557	0.000987494	2
840.1	Muscle/tendon sprain	injuries & poisonings	rs1405655	NR1H2	0.979232	0.0442944	0.892415	1.06605	0.635646	0.957567	1	1233	558360	0	0.758878	0	2
364.51	Fuchs' dystrophy	sense organs	rs1878527	ANKRD30BL	0.985518	0.0307908	0.925168	1.04587	0.635653	0.957567	1	3603	556122	0	0.0103988	0	2
601.4	Balanoposthitis	genitourinary	rs11702230	LOC101928126	1.02069	0.0432388	0.935946	1.10544	0.6357	0.957567	1	3219	603941	0	0.921016	0	3
771	Musculoskeletal symptoms referable to limbs	symptoms	rs3746539	PTPRT	1.01853	0.0387562	0.942567	1.09449	0.635705	0.957567	1	1598	553941	56.4037	2.29377	0.00812494	2
727.2	Bursitis disorders	musculoskeletal	rs60305836	CDH8	1.01069	0.0224473	0.966693	1.05469	0.635714	0.957567	1	8523	586300	80.5326	10.2736	0.00891104	3
800.2	Fracture of unspecified part of femur	injuries & poisonings	rs13050728	IFNAR2	1.01412	0.029599	0.956105	1.07213	0.635726	0.957567	1	2854	557979	47.2469	1.89562	0.00377817	2
1002	NA	NA	rs13179014	SPEF2	1.00457	0.00961652	0.985717	1.02341	0.635731	0.957567	1	31135	556485	0	0.514688	0	4
537.1	Lesions of stomach and duodenum	digestive	rs12809318	FBRSL1	1.02314	0.0482902	0.928487	1.11779	0.63575	0.957567	1	998	560053	0	0.35959	0	2
580.3	Nephritis and nephropathy without mention of glomerulonephritis	genitourinary	rs9367106	LOC100505711	0.979219	0.0443394	0.892313	1.06612	0.635767	0.957567	1	6301	599551	0	0.292882	0	3
381.1	Otitis media	sense organs	rs7579014	BCL11A	1.00509	0.0107131	0.984089	1.02608	0.635781	0.957567	1	21592	554544	0	0.198589	0	3
250.41	Impaired fasting glucose	endocrine/metabolic	rs9497053	UTRN	1.00382	0.00804186	0.988054	1.01958	0.635795	0.957567	1	52535	537311	0	0.960711	0	4
473.4	Voice disturbance	respiratory	rs9577395	ATP11A	1.00652	0.0137169	0.979632	1.0334	0.635801	0.957567	1	19191	579352	0	1.80988	0	3
444	Arterial embolism and thrombosis	circulatory system	rs1878527	ANKRD30BL	0.987575	0.026401	0.935829	1.03932	0.635814	0.957567	1	4956	601366	0	0.800799	0	3
300.8	Acute reaction to stress	mental disorders	rs61667602	CRHR1	1.01231	0.0258431	0.96166	1.06297	0.635829	0.957567	1	5194	594854	0	0.0540076	0	3
394	Rheumatic disease of the heart valves	circulatory system	rs76073397	MIR548H2	0.984494	0.0330017	0.919811	1.04918	0.635837	0.957567	1	7600	590470	57.617	4.71887	0.0272458	3
804	Fracture of hand or wrist	injuries & poisonings	rs12567716	FOXD2	1.00979	0.0205658	0.969477	1.05009	0.635844	0.957567	1	14274	588165	0	0.421937	0	3
802	Fracture of pelvis	injuries & poisonings	rs9268576	HLA-DRA	1.03361	0.0698257	0.896753	1.17047	0.635896	0.957567	1	1717	559889	73.0485	3.71036	0.0455174	2
604	Disorders of penis	genitourinary	rs76073397	MIR548H2	1.01352	0.0283648	0.957924	1.06911	0.635907	0.957567	1	11293	590715	0	1.62674	0	3
288.3	Eosinophilia	hematopoietic	rs13050728	IFNAR2	0.978915	0.0450129	0.89069	1.06714	0.635909	0.957567	1	1223	559552	66.7604	3.00846	0.0129554	2
596	Other disorders of bladder	genitourinary	rs9577395	ATP11A	1.00498	0.0105036	0.984398	1.02557	0.635942	0.957567	1	33595	560737	0	2.8657	0	4
344	Other paralytic syndromes	neurological	rs732990	CIB4	1.00857	0.018034	0.973226	1.04392	0.635975	0.957567	1	6927	599095	52.2355	4.18721	0.0017448	3
345	Epilepsy, recurrent seizures, convulsions	neurological	rs55654108	PDCL3P4	0.995237	0.0100877	0.975465	1.01501	0.635978	0.957567	1	24913	573824	0	0.0542108	0	3
738	Other acquired musculoskeletal deformity	musculoskeletal	rs55654108	PDCL3P4	0.993267	0.0142728	0.965292	1.02124	0.63598	0.957567	1	12181	583525	14.2839	2.33328	0.0001884	3
200.1	Polycythemia vera	neoplasms	rs581342	LMNA	0.974959	0.0535792	0.869943	1.07997	0.635985	0.957567	1	2217	558882	18.1221	1.22133	0.00151617	2
418.1	Precordial pain	circulatory system	rs11234800	ME3	1.01958	0.0409613	0.939293	1.09986	0.635987	0.957567	1	2842	549470	0	0.599248	0	2
368.3	Anisometropia	sense organs	rs77534576	DLX4	0.961696	0.082519	0.799958	1.12343	0.635991	0.957567	1	4233	597906	0	1.03472	0	3
507	Pleurisy; pleural effusion	respiratory	rs60305836	CDH8	0.992848	0.0151666	0.963121	1.02257	0.636016	0.957567	1	19689	570791	0	0.470692	0	3
292	Neurological disorders	mental disorders	rs7579014	BCL11A	0.997097	0.00614282	0.985057	1.00914	0.636017	0.957567	1	73340	502177	30.7027	4.32917	0.000119688	4
706.8	Other specified diseases of sebaceous glands	dermatologic	rs72711165	TMEM65	1.017	0.0356131	0.947195	1.0868	0.636038	0.957567	1	25725	553940	39.3581	4.94707	0.00428055	4
198.1	Secondary malignancy of lymph nodes	neoplasms	rs10774679	OAS3	1.00793	0.0166931	0.975212	1.04065	0.636068	0.957567	1	8356	599786	0	1.30911	0	3
724	Other and unspecified disorders of back	musculoskeletal	rs721917	SFTPD	0.994795	0.0110302	0.973175	1.01641	0.636099	0.957567	1	17548	567993	36.5015	3.14968	0.000316589	3
528.1	Stomatitis and mucositis	digestive	rs13050728	IFNAR2	0.983492	0.0351835	0.914532	1.05245	0.636133	0.957567	1	2017	553863	0	0.395708	0	2
285.22	Anemia in neoplastic disease	hematopoietic	rs117169628	SLC22A31	0.976686	0.0498654	0.878949	1.07442	0.636155	0.957567	1	2236	557506	44.3087	1.79561	0.0149036	2
871	Open wounds of extremities	injuries & poisonings	rs721917	SFTPD	1.00388	0.00819458	0.987823	1.01995	0.636162	0.957567	1	32654	536958	0	0.285634	0	3
1004	NA	NA	rs55654108	PDCL3P4	1.0103	0.0216521	0.967857	1.05273	0.636167	0.957567	1	5347	597508	0	0.16784	0	3
575	Other biliary tract disease	digestive	rs11234800	ME3	0.990532	0.0201106	0.951115	1.02995	0.63617	0.957567	1	12215	583915	63.9301	5.54479	0.00624248	3
276.41	Acidosis	endocrine/metabolic	rs1878527	ANKRD30BL	0.991685	0.0176511	0.957089	1.02628	0.636172	0.957567	1	11390	582971	0	0.716287	0	3
655	Known or suspected fetal abnormality affecting management of mother	pregnancy complications	rs60305836	CDH8	0.969027	0.0665203	0.838647	1.09941	0.636222	0.957567	1	1004	561020	17.4896	1.21197	0.00189408	2
301	Personality disorders	mental disorders	rs67579710	THBS3	1.0062	0.0130641	0.980593	1.0318	0.636223	0.957567	1	27042	579198	71.2702	10.4421	0.00242489	4
287.32	Secondary thrombocytopenia	hematopoietic	rs35705950	MUC5B	0.977669	0.0477526	0.884073	1.07126	0.636249	0.957567	1	2675	605077	0	1.38378	0	3
1008	NA	NA	rs77534576	DLX4	0.954605	0.0982289	0.762077	1.14713	0.63625	0.957567	1	3109	602982	0	1.09361	0	3
281.1	Megaloblastic anemia	hematopoietic	rs1405655	NR1H2	1.00586	0.0123616	0.981635	1.03009	0.636265	0.957567	1	16039	583862	17.0413	2.41084	0.000147599	3
495.11	Chronic obstructive asthma with exacerbation	respiratory	rs7605877	FOXI3	0.976185	0.0509679	0.876288	1.07608	0.636275	0.957567	1	1445	558227	0	0.324174	0	2
531.1	Hemorrhage from gastrointestinal ulcer	digestive	rs10774679	OAS3	0.986054	0.0296993	0.927843	1.04426	0.636296	0.957571	1	2602	556394	63.7583	2.75925	0.00467594	2
565	Anal and rectal conditions	digestive	rs117169628	SLC22A31	1.00786	0.016554	0.975412	1.0403	0.636328	0.957594	1	20850	558047	0	1.11634	0	3
508	Pulmonary collapse; interstitial and compensatory emphysema	respiratory	rs35508621	LZTFL1	1.01471	0.0308911	0.954164	1.07526	0.6364	0.957598	1	9268	580615	0	1.49887	0	3
145.3	Cancer of major salivary glands	neoplasms	rs7671107	LOC101929161	1.02632	0.0549603	0.918599	1.13404	0.636417	0.957598	1	1059	560925	0	0.302139	0	2
799	NA	NA	rs11702230	LOC101928126	1.00871	0.0183388	0.972762	1.04465	0.636429	0.957598	1	18717	579969	0	0.881614	0	3
250.14	Type 1 diabetes with neurological manifestations	endocrine/metabolic	rs9497053	UTRN	1.01254	0.0263728	0.960852	1.06423	0.636463	0.957598	1	4551	602708	16.6186	2.39862	0.000601512	3
368.4	Visual field defects	sense organs	rs76073397	MIR548H2	0.987403	0.0268208	0.934835	1.03997	0.636469	0.957598	1	12797	582419	0	0.362848	0	3
740.9	Osteoarthrosis NOS	musculoskeletal	rs60305836	CDH8	1.0029	0.00613133	0.990885	1.01492	0.636469	0.957598	1	180084	377727	0	0.921553	0	4
455	Hemorrhoids	circulatory system	rs9461128	TMEM14B	1.00575	0.0121266	0.98198	1.02952	0.636486	0.957598	1	79615	452458	0	1.06039	0	4
793.2	NA	NA	rs76073397	MIR548H2	0.983393	0.0354354	0.91394	1.05285	0.636506	0.957598	1	6688	581692	0	1.61237	0	3
564	Functional digestive disorders	digestive	rs9367106	LOC100505711	0.989847	0.021595	0.947521	1.03217	0.636543	0.957598	1	33786	546591	49.5454	5.94594	0.00199471	4
355.1	Chronic pain syndrome	neurological	rs581342	LMNA	1.0061	0.0128756	0.980867	1.03134	0.636548	0.957598	1	32894	566145	12.3828	3.42398	0.000124999	4
601.4	Balanoposthitis	genitourinary	rs9497053	UTRN	1.01424	0.0299229	0.95559	1.07289	0.636573	0.957598	1	3219	603941	0	0.080134	0	3
565	Anal and rectal conditions	digestive	rs1405655	NR1H2	0.994873	0.0108785	0.973552	1.0162	0.636584	0.957598	1	20850	558047	0	1.18917	0	3
707.3	Chronic ulcer of unspecified site	dermatologic	rs7671107	LOC101929161	1.01062	0.0223512	0.966808	1.05442	0.636599	0.957598	1	6370	595540	0	1.20237	0	3
313.2	Tics and stuttering	mental disorders	rs67579710	THBS3	1.03014	0.0628461	0.906958	1.15331	0.636609	0.957598	1	1093	560495	0	0.495871	0	2
288.3	Eosinophilia	hematopoietic	rs61667602	CRHR1	0.975644	0.0521958	0.87334	1.07795	0.636635	0.957598	1	1223	559552	63.3488	2.72842	0.0206236	2
603.2	Spermatocele	genitourinary	rs3746539	PTPRT	0.986244	0.0293229	0.928771	1.04372	0.636663	0.957598	1	2712	605655	0	0.854288	0	3
526.5	Inflammatory conditions of jaw	digestive	rs9461128	TMEM14B	0.952642	0.102711	0.751328	1.15396	0.636672	0.957598	1	955	558186	15.7244	1.18658	0.0095746	2
442.2	Aneurysm of iliac artery	circulatory system	rs9577395	ATP11A	0.981623	0.0392666	0.904661	1.05859	0.636678	0.957598	1	2249	558753	0	0.853316	0	2
427.42	Cardiac arrest	circulatory system	rs12809318	FBRSL1	1.01508	0.0316877	0.952972	1.07719	0.636682	0.957598	1	2253	556966	0	0.839768	0	2
038.2	Gram positive septicemia	infectious diseases	rs581342	LMNA	1.02531	0.0529089	0.921604	1.12901	0.636688	0.957598	1	1858	557746	0	0.901739	0	2
149.4	Cancer of larynx	neoplasms	rs1405655	NR1H2	1.01438	0.0302372	0.955119	1.07365	0.636699	0.957598	1	2627	558987	0	1.51327e-07	0	2
425.2	Secondary/extrinsic cardiomyopathies	circulatory system	rs13179014	SPEF2	1.01613	0.0338912	0.949705	1.08256	0.636785	0.957662	1	2353	556016	0	0.975218	0	2
565.1	Anal and rectal polyp	digestive	rs9268576	HLA-DRA	0.979773	0.0432792	0.894946	1.0646	0.636816	0.957662	1	4352	588805	44.8747	3.6281	0.00558423	3
357	Inflammatory and toxic neuropathy	neurological	rs9268576	HLA-DRA	1.01152	0.024259	0.963972	1.05907	0.636825	0.957662	1	14443	577675	0	0.0520404	0	3
965	Poisoning by analgesics, antipyretics, and antirheumatics	injuries & poisonings	rs2277732	DPP9	1.0234	0.048987	0.927384	1.11941	0.636827	0.957662	1	1218	557717	0	0.312264	0	2
540	Appendiceal conditions	digestive	rs4830964	.	1.00778	0.0164157	0.975605	1.03995	0.636854	0.957662	1	5154	605410	0	0.898054	0	3
454.11	Varicose veins of lower extremity, symptomtic	circulatory system	rs62200027	CASC20	1.00715	0.0150826	0.977584	1.03671	0.636872	0.957662	1	11547	590591	0	0.30997	0	3
681.7	Cellulitis and abscess of trunk	dermatologic	rs3746539	PTPRT	0.992772	0.0153671	0.962653	1.02289	0.636882	0.957662	1	10254	587124	0	0.119251	0	3
801	Fracture of ankle and foot	injuries & poisonings	rs4830964	.	0.996088	0.00830358	0.979813	1.01236	0.63689	0.957662	1	21730	578414	44.0873	3.57701	0.000288528	3
361.2	Retinoschisis and retinal cysts	sense organs	rs13050728	IFNAR2	1.01683	0.0353583	0.947528	1.08613	0.636899	0.957662	1	2013	559414	0	0.203608	0	2
530.2	Esophageal bleeding (varices/hemorrhage)	digestive	rs766826	ELF5	1.01037	0.0218625	0.967522	1.05322	0.636935	0.957669	1	5785	600402	0	0.961531	0	3
585.1	Acute renal failure	genitourinary	rs2277732	DPP9	0.996316	0.00782046	0.980988	1.01164	0.63694	0.957669	1	55357	530653	0	2.47197	0	4
350.3	Lack of coordination	neurological	rs732990	CIB4	0.990907	0.0193564	0.952968	1.02885	0.636971	0.957669	1	5906	597032	0	1.25394	0	3
965	Poisoning by analgesics, antipyretics, and antirheumatics	injuries & poisonings	rs4830964	.	1.01665	0.0349873	0.948073	1.08522	0.636978	0.957669	1	1218	557717	0	0.265663	0	2
610.1	Cystic mastopathy	genitourinary	rs55654108	PDCL3P4	1.01383	0.0291038	0.956785	1.07087	0.637007	0.957669	1	3111	605247	0	1.67674	0	3
696.4	Psoriasis	dermatologic	rs67579710	THBS3	0.99226	0.0164666	0.959986	1.02453	0.637025	0.957669	1	18799	593629	0	2.36001	0	4
528.3	Cellulitis and abscess of oral soft tissues	digestive	rs77534576	DLX4	1.07564	0.154519	0.772778	1.37849	0.637026	0.957669	1	1594	554438	0	0.189236	0	2
041.2	Streptococcus infection	infectious diseases	rs13179014	SPEF2	0.988134	0.0253029	0.93854	1.03773	0.637094	0.957704	1	4105	599240	64.3519	5.6104	0.00729123	3
800.4	Fracture of patella	injuries & poisonings	rs9367106	LOC100505711	0.954732	0.0981965	0.762267	1.1472	0.6371	0.957704	1	2197	559093	76.0299	4.17186	0.0619882	2
705.3	Hidradenitis	dermatologic	rs55654108	PDCL3P4	1.01563	0.0328809	0.951186	1.08008	0.637114	0.957704	1	2331	607601	14.8639	2.34918	0.000674491	3
317.11	Alcoholic liver damage	mental disorders	rs4830964	.	0.994796	0.0110619	0.973114	1.01648	0.637132	0.957704	1	11232	593953	15.1986	2.35845	9.93952e-05	3
180.3	Cervical intraepithelial neoplasia [CIN] [Cervical dysplasia]	neoplasms	rs12809318	FBRSL1	0.98511	0.0318055	0.922771	1.04745	0.637152	0.957704	1	2471	608213	0	0.416733	0	3
1000	NA	NA	rs4830964	.	0.993389	0.0140621	0.965827	1.02095	0.637155	0.957704	1	7232	595657	0	0.0929535	0	3
008.52	Intestinal infection due to C. difficile	infectious diseases	rs9577395	ATP11A	0.98844	0.024652	0.940122	1.03676	0.637179	0.957714	1	5721	601721	0	0.00438403	0	3
427.4	Cardiac arrest and ventricular fibrillation	circulatory system	rs35508621	LZTFL1	1.02454	0.0514065	0.923784	1.1253	0.637198	0.957716	1	3431	554450	0	0.0398581	0	2
250	Diabetes mellitus	endocrine/metabolic	rs9367106	LOC100505711	1.00497	0.0105184	0.984356	1.02559	0.637246	0.957735	1	217042	376756	45.0329	5.45781	0.000393966	4
702.2	Seborrheic keratosis	dermatologic	rs766826	ELF5	0.997022	0.00632607	0.984622	1.00942	0.637264	0.957735	1	89962	465095	0	0.763746	0	4
556.11	Angiodysplasia of intestine (without mention of hemorrhage)	digestive	rs76073397	MIR548H2	0.950406	0.107889	0.738943	1.16187	0.637307	0.957735	1	801	559398	80.8888	5.23254	0.25273	2
706	Diseases of sebaceous glands	dermatologic	rs2277732	DPP9	0.996895	0.00659576	0.983968	1.00982	0.637321	0.957735	1	80150	471118	14.4487	3.50667	6.8133e-05	4
638	NA	NA	rs1878527	ANKRD30BL	0.965177	0.0751825	0.817819	1.11253	0.63733	0.957735	1	627	561667	0	0.0477178	0	2
480.3	Pneumonia due to fungus (mycoses)	respiratory	rs1405655	NR1H2	0.981014	0.0406608	0.901318	1.06071	0.63733	0.957735	1	1455	557409	0	0.0774433	0	2
427.4	Cardiac arrest and ventricular fibrillation	circulatory system	rs9461128	TMEM14B	0.975142	0.0533961	0.870486	1.0798	0.637336	0.957735	1	3431	554450	0	0.995127	0	2
592.11	Acute cystitis	genitourinary	rs10129899	LINC00637	1.01797	0.0377873	0.943908	1.09203	0.637385	0.957735	1	1737	554048	74.9729	3.99567	0.018285	2
687.4	Disturbance of skin sensation	dermatologic	rs117169628	SLC22A31	0.994814	0.0110309	0.973193	1.01643	0.637386	0.957735	1	50721	499572	0	2.98807	0	4
562.2	Diverticulitis	digestive	rs67579710	THBS3	0.991036	0.0191053	0.953589	1.02848	0.637409	0.957735	1	13292	584987	0	0.226046	0	3
244.4	Hypothyroidism NOS	endocrine/metabolic	rs11702230	LOC101928126	1.00457	0.00967046	0.985614	1.02352	0.637409	0.957735	1	68397	539116	0	1.53206	0	4
729.1	Rheumatism, unspecified and fibrositis	musculoskeletal	rs34488998	NKAIN3	1.04356	0.0904738	0.866235	1.22089	0.637421	0.957735	1	2107	559272	0	0.00548086	0	2
610.1	Cystic mastopathy	genitourinary	rs60305836	CDH8	0.982607	0.0372344	0.909627	1.05559	0.637467	0.957778	1	3111	605247	0	1.7184	0	3
253	Disorders of the pituitary gland and its hypothalamic control	endocrine/metabolic	rs9497053	UTRN	1.00921	0.0194491	0.971085	1.04733	0.637538	0.957809	1	8112	597168	0	0.997088	0	3
242.2	Toxic multinodular goiter	endocrine/metabolic	rs60869999	MYO1C	1.0373	0.0777266	0.884954	1.18964	0.637543	0.957809	1	571	561450	0	0.372079	0	2
198.3	Secondary malignant neoplasm of digestive systems	neoplasms	rs4830964	.	1.01695	0.0356839	0.947012	1.08689	0.637575	0.957809	1	1087	560397	0	0.137191	0	2
288.1	Decreased white blood cell count	hematopoietic	rs55654108	PDCL3P4	1.00741	0.0156743	0.97669	1.03813	0.637578	0.957809	1	10191	592713	0	0.134694	0	3
368.4	Visual field defects	sense organs	rs11234800	ME3	1.00955	0.0201671	0.970018	1.04907	0.637583	0.957809	1	12797	582419	0	0.553694	0	3
858	Complication of internal orthopedic device	injuries & poisonings	rs721917	SFTPD	0.992922	0.0150795	0.963366	1.02248	0.637593	0.957809	1	9226	596108	0	0.0561857	0	3
804	Fracture of hand or wrist	injuries & poisonings	rs13179014	SPEF2	1.00651	0.0137672	0.979522	1.03349	0.637619	0.957823	1	14274	588165	0	0.0708199	0	3
735.23	Hallux rigidus	musculoskeletal	rs72711165	TMEM65	1.02596	0.0544214	0.919298	1.13263	0.637644	0.957833	1	10468	594996	0	0.264031	0	3
180.3	Cervical intraepithelial neoplasia [CIN] [Cervical dysplasia]	neoplasms	rs3746539	PTPRT	1.01537	0.0323972	0.951876	1.07887	0.637672	0.957837	1	2471	608213	0	0.530872	0	3
960.2	Allergy/adverse effect of penicillin	injuries & poisonings	rs7579014	BCL11A	1.01692	0.0356333	0.947081	1.08676	0.637688	0.957837	1	1884	556219	0	0.182244	0	2
375.1	Dry eyes	sense organs	rs1878527	ANKRD30BL	0.996974	0.00643612	0.984359	1.00959	0.63773	0.957837	1	111344	438213	0	1.09034	0	4
261.41	Rickets or osteomalacia	endocrine/metabolic	rs111837807	CCHCR1	1.04695	0.0974375	0.855972	1.23793	0.637731	0.957837	1	762	561047	50.4925	2.0199	0.0223473	2
735.2	Acquired toe deformities	musculoskeletal	rs12809318	FBRSL1	1.00344	0.00730305	0.989131	1.01776	0.637734	0.957837	1	47417	536398	35.1127	3.08227	0.000146739	3
735.23	Hallux rigidus	musculoskeletal	rs915823	TMPRSS2	0.991085	0.0190229	0.9538	1.02837	0.637811	0.95789	1	10468	594996	0	1.46291	0	3
442.11	Abdominal aortic aneurysm	circulatory system	rs11234800	ME3	0.992285	0.0164518	0.96004	1.02453	0.637817	0.95789	1	17130	585958	78.6666	9.37498	0.021772	3
530.1	Esophagitis, GERD and related diseases	digestive	rs77534576	DLX4	1.00692	0.0146584	0.978194	1.03565	0.637822	0.95789	1	235985	330873	45.7382	5.52875	0.00129528	4
313.2	Tics and stuttering	mental disorders	rs1405655	NR1H2	1.02225	0.0467611	0.930602	1.11391	0.637861	0.957895	1	1093	560495	0	0.0336537	0	2
377.1	Optic atrophy	sense organs	rs12567716	FOXD2	0.98603	0.0298908	0.927444	1.04462	0.637878	0.957895	1	7221	596956	0	0.659934	0	3
191.1	Cancer of brain and nervous system	neoplasms	rs55654108	PDCL3P4	0.981666	0.039319	0.9046	1.05873	0.637908	0.957895	1	1551	559511	0	0.185595	0	2
512.2	Painful respiration	respiratory	rs9577395	ATP11A	1.00868	0.0183587	0.972694	1.04466	0.637918	0.957895	1	11171	567374	0	1.80937	0	3
189	Cancer of urinary organs (incl. kidney and bladder)	neoplasms	rs1878527	ANKRD30BL	1.0064	0.0135604	0.979824	1.03298	0.637922	0.957895	1	19835	586840	67.3429	6.12425	0.00245589	3
521.2	Dental abrasion, erosion and attrition	digestive	rs721917	SFTPD	1.00612	0.0129709	0.9807	1.03155	0.63793	0.957895	1	12587	589918	51.1313	6.1389	0.00107118	4
519.8	Other diseases of respiratory system, NEC	respiratory	rs12809318	FBRSL1	1.00995	0.0210339	0.96872	1.05117	0.637976	0.957927	1	5082	592354	33.5513	3.00984	0.00155484	3
613.8	Other specified disorders of breast	genitourinary	rs60305836	CDH8	0.974948	0.0539232	0.869258	1.08064	0.637992	0.957927	1	1426	557481	0	0.327081	0	2
743	Osteoporosis, osteopenia and pathological fracture	musculoskeletal	rs766826	ELF5	1.00402	0.00851763	0.987321	1.02071	0.638004	0.957927	1	43628	549623	0	1.95232	0	4
638	NA	NA	rs7579014	BCL11A	1.03061	0.0640871	0.904999	1.15622	0.638029	0.957938	1	627	561667	64.8547	2.84533	0.0162101	2
332	Parkinson's disease	neurological	rs9497053	UTRN	1.00912	0.0192945	0.9713	1.04693	0.638076	0.957972	1	9003	600592	0	0.176994	0	3
172	Skin cancer	neoplasms	rs4830964	.	1.00215	0.00455668	0.993215	1.01108	0.638087	0.957972	1	80936	510743	0	0.955884	0	3
504	Other alveolar and parietoalveolar pneumonopathy	respiratory	rs9497053	UTRN	0.988025	0.0256139	0.937822	1.03823	0.638108	0.957977	1	4952	603245	46.8715	3.76446	0.00266627	3
625.1	Dyspareunia	genitourinary	rs11234800	ME3	1.02882	0.0604096	0.910413	1.14722	0.638172	0.958047	1	1467	559297	0	0.0474928	0	2
610.2	Fibroadenosis of breast	genitourinary	rs67579710	THBS3	0.961537	0.083417	0.79804	1.12503	0.63822	0.95808	1	581	561005	0	0.0835234	0	2
315	Develomental delays and disorders	mental disorders	rs915823	TMPRSS2	0.983332	0.0357498	0.913262	1.0534	0.638229	0.95808	1	2924	602377	0	0.110628	0	3
704	Diseases of hair and hair follicles	dermatologic	rs13050728	IFNAR2	1.00526	0.0111581	0.98339	1.02713	0.638259	0.958098	1	21606	567145	4.48815	3.14097	3.21021e-05	4
969	Poisoning by psychotropic agents	injuries & poisonings	rs3746539	PTPRT	0.987989	0.025708	0.937601	1.03838	0.638316	0.958099	1	3626	602794	53.8747	4.33602	0.00364094	3
740	Osteoarthrosis	musculoskeletal	rs2277732	DPP9	1.00226	0.00479927	0.992852	1.01167	0.638321	0.958099	1	245876	307711	0	0.675003	0	4
117	Mycoses	infectious diseases	rs12809318	FBRSL1	0.988666	0.0242512	0.941133	1.0362	0.638322	0.958099	1	3882	601847	0	1.98005	0	3
216.1	Screening for malignant neoplasms of the skin	neoplasms	rs34488998	NKAIN3	0.984009	0.0342966	0.916787	1.05123	0.638329	0.958099	1	14100	572720	0	0.0435495	0	3
568	Other disorders of peritoneum	digestive	rs721917	SFTPD	0.987507	0.0267507	0.935076	1.03994	0.638393	0.958111	1	2898	603569	42.6823	3.48932	0.00257241	3
345.1	Epilepsy	neurological	rs11234800	ME3	0.990533	0.0202429	0.950857	1.03021	0.638417	0.958111	1	12710	592646	32.7269	2.97295	0.00153617	3
446	Polyarteritis nodosa and allied conditions	circulatory system	rs60869999	MYO1C	0.983328	0.0357789	0.913201	1.05345	0.63842	0.958111	1	2403	557933	0	0.46085	0	2
008	Intestinal infection	infectious diseases	rs4830964	.	1.00514	0.0109067	0.983761	1.02652	0.638439	0.958111	1	11931	578719	0	1.11721	0	3
327.5	Parasomnia	neurological	rs10774679	OAS3	0.993478	0.0139262	0.966182	1.02077	0.638442	0.958111	1	12139	582605	0	1.93161	0	3
598	Abnormal findings on examination of urine	genitourinary	rs766826	ELF5	0.990938	0.0193752	0.952962	1.02891	0.638463	0.958111	1	7510	584903	0	1.80774	0	3
728.7	Fasciitis	musculoskeletal	rs4830964	.	1.00259	0.00549756	0.991811	1.01336	0.638499	0.958111	1	51800	535056	25.0988	4.00528	7.48246e-05	4
627.2	Symptomatic menopause	genitourinary	rs4830964	.	0.990853	0.0195594	0.952517	1.02919	0.638505	0.958111	1	10734	595974	0	0.320844	0	3
625.1	Dyspareunia	genitourinary	rs9461128	TMEM14B	1.03637	0.0760401	0.887328	1.18541	0.638524	0.958111	1	1467	559297	60.2651	2.51668	0.0341824	2
605	Erectile dysfunction [ED]	genitourinary	rs581342	LMNA	1.00328	0.00696359	0.989628	1.01693	0.638545	0.958111	1	161706	409900	55.4218	6.72975	0.000322162	4
735.23	Hallux rigidus	musculoskeletal	rs13179014	SPEF2	1.00763	0.0161831	0.975912	1.03935	0.638547	0.958111	1	10468	594996	0	0.657974	0	3
374	Other disorders of eyelids	sense organs	rs72711165	TMEM65	1.01469	0.0310499	0.953834	1.07555	0.638548	0.958111	1	40766	553008	0	2.47562	0	4
041.2	Streptococcus infection	infectious diseases	rs67579710	THBS3	1.01574	0.033242	0.950582	1.08089	0.638572	0.958121	1	4105	599240	0	1.47169	0	3
694	Dyschromia and Vitiligo	dermatologic	rs721917	SFTPD	0.994944	0.0107928	0.97379	1.0161	0.638608	0.958149	1	18377	568718	0	0.469728	0	4
594.3	Calculus of ureter	genitourinary	rs9497053	UTRN	0.99192	0.0172764	0.958058	1.02578	0.638638	0.958167	1	10923	594132	37.4123	3.19551	0.000865937	3
871.4	Open wound of toe(s)	injuries & poisonings	rs11085727	TYK2	0.984172	0.0339851	0.917561	1.05078	0.638739	0.958268	1	2367	554437	0	0.170073	0	2
427	Cardiac dysrhythmias	circulatory system	rs9497053	UTRN	0.997529	0.0052698	0.9872	1.00786	0.638744	0.958268	1	179417	365335	0	1.94845	0	4
292.2	Mild cognitive impairment	mental disorders	rs55654108	PDCL3P4	0.994858	0.0109811	0.973335	1.01638	0.638764	0.958268	1	20921	583945	12.1044	3.41314	0.000134334	4
369.5	Conjunctivitis, infectious	sense organs	rs2277732	DPP9	0.993154	0.0146347	0.96447	1.02184	0.638791	0.958268	1	14671	563448	0	0.133797	0	3
550.5	Ventral hernia	digestive	rs10129899	LINC00637	0.993062	0.0148329	0.963989	1.02213	0.638794	0.958268	1	11294	590945	49.3929	3.95202	0.00157125	3
195.1	Malignant neoplasm, other	neoplasms	rs10774679	OAS3	1.0085	0.0180444	0.973136	1.04387	0.638892	0.958268	1	7100	594089	0	1.26069	0	3
292	Neurological disorders	mental disorders	rs1405655	NR1H2	1.00288	0.00613827	0.990853	1.01492	0.638914	0.958268	1	73340	502177	0	1.00938	0	4
689	Disorder of skin and subcutaneous tissue NOS	dermatologic	rs13179014	SPEF2	0.996319	0.0078606	0.980912	1.01173	0.63892	0.958268	1	45579	498803	0	1.25049	0	4
530.1	Esophagitis, GERD and related diseases	digestive	rs62200027	CASC20	1.00209	0.00444353	0.993378	1.0108	0.638926	0.958268	1	235985	330873	37.1577	4.77385	0.000104558	4
295	Schizophrenia and other psychotic disorders	mental disorders	rs7605877	FOXI3	1.00521	0.0110777	0.983499	1.02692	0.63893	0.958268	1	30183	574617	0	1.30458	0	4
380.1	Otitis externa	sense organs	rs117169628	SLC22A31	0.992109	0.0168863	0.959012	1.02521	0.638945	0.958268	1	18352	568591	0	0.191064	0	3
475	Chronic sinusitis	respiratory	rs9461128	TMEM14B	0.992978	0.0150221	0.963534	1.02242	0.638986	0.958268	1	49173	519578	0	0.718842	0	4
457.2	Encounter for long-term (current) use of antiplatelets/antithrombotics	circulatory system	rs60305836	CDH8	0.979311	0.044566	0.891962	1.06666	0.639004	0.958268	1	2223	555798	0	0.0309619	0	2
389.1	Sensorineural hearing loss	sense organs	rs9577395	ATP11A	1.00267	0.00568672	0.991525	1.01382	0.639047	0.958268	1	216652	338141	18.1083	3.66337	8.86681e-05	4
707.1	Decubitus ulcer	dermatologic	rs732990	CIB4	0.993376	0.0141702	0.965603	1.02115	0.639074	0.958268	1	11183	593641	0	1.84096	0	3
276.11	Hyperosmolality and/or hypernatremia	endocrine/metabolic	rs3746539	PTPRT	0.983389	0.0357161	0.913385	1.05339	0.639076	0.958268	1	1924	555701	0	0.00407437	0	2
380.4	Impacted cerumen	sense organs	rs34488998	NKAIN3	1.00837	0.0177678	0.973543	1.04319	0.639081	0.958268	1	65936	496260	30.4172	4.31141	0.00201126	4
370	Keratitis	sense organs	rs55654108	PDCL3P4	1.00638	0.0135569	0.979807	1.03295	0.639085	0.958268	1	13621	584337	0	1.33479	0	4
370	Keratitis	sense organs	rs12567716	FOXD2	1.00981	0.0208246	0.968998	1.05063	0.639097	0.958268	1	13621	584337	0	2.73318	0	4
275.5	Disorders of calcium/phosphorus metabolism	endocrine/metabolic	rs732990	CIB4	0.992724	0.0155719	0.962203	1.02325	0.639111	0.958268	1	9324	589004	0	1.39468	0	3
801	Fracture of ankle and foot	injuries & poisonings	rs12809318	FBRSL1	1.00491	0.0104499	0.984431	1.02539	0.639119	0.958268	1	21730	578414	0	0.13567	0	3
202	Cancer of other lymphoid, histiocytic tissue	neoplasms	rs11085727	TYK2	1.00909	0.0193028	0.971259	1.04693	0.639124	0.958268	1	7220	601934	0	1.43977	0	3
284.1	Pancytopenia	hematopoietic	rs60305836	CDH8	0.987113	0.0276606	0.932898	1.04133	0.639126	0.958268	1	5733	601790	0	0.0575903	0	3
753	Congenital anomalies of the eye	congenital anomalies	rs12809318	FBRSL1	1.0183	0.0386749	0.942497	1.0941	0.63914	0.958268	1	1544	556800	67.4151	3.0689	0.00956317	2
745	Pain in joint	musculoskeletal	rs72711165	TMEM65	1.00809	0.0171883	0.974403	1.04178	0.639143	0.958268	1	379266	172373	0	2.98035	0	4
740.9	Osteoarthrosis NOS	musculoskeletal	rs61667602	CRHR1	1.00253	0.00538148	0.991979	1.01307	0.639172	0.958273	1	180084	377727	0	1.22638	0	4
090	Sexually transmitted infections (not HIV or hepatitis)	infectious diseases	rs9268576	HLA-DRA	1.01415	0.0299753	0.955401	1.0729	0.639188	0.958273	1	7440	594149	1.27301	2.02579	4.15854e-05	3
792	Abnormal Papanicolaou smear of cervix and cervical HPV	genitourinary	rs111837807	CCHCR1	1.01665	0.0352277	0.947606	1.0857	0.639199	0.958273	1	6559	601880	0	0.178183	0	3
433.11	Occlusion of cerebral arteries, with cerebral infarction	circulatory system	rs77534576	DLX4	0.948001	0.113931	0.724695	1.17131	0.63928	0.958307	1	2666	556583	57.9822	2.37994	0.583141	2
287.3	Thrombocytopenia	hematopoietic	rs7579014	BCL11A	1.00487	0.0103645	0.984555	1.02518	0.639295	0.958307	1	23169	571972	0	0.202268	0	3
381.1	Otitis media	sense organs	rs732990	CIB4	1.00483	0.0102912	0.984664	1.02501	0.639305	0.958307	1	21592	554544	29.1075	2.82117	0.000235047	3
565	Anal and rectal conditions	digestive	rs111837807	CCHCR1	0.99128	0.0186882	0.954651	1.02791	0.639307	0.958307	1	20850	558047	0	0.893267	0	3
626.2	Dysmenorrhea	genitourinary	rs581342	LMNA	0.983425	0.035663	0.913526	1.05332	0.63931	0.958307	1	3388	606065	48.8374	3.90911	0.00494284	3
365.2	Primary angle-closure glaucoma	sense organs	rs13050728	IFNAR2	1.00771	0.0163836	0.975595	1.03982	0.639341	0.958327	1	9399	596500	0	1.02034	0	3
289.5	Diseases of spleen	hematopoietic	rs7671107	LOC101929161	1.02022	0.0427303	0.936472	1.10397	0.639391	0.958333	1	1754	558627	0	0.194301	0	2
979	Adverse drug events and drug allergies	injuries & poisonings	rs13050728	IFNAR2	1.00685	0.0145721	0.97829	1.03541	0.639396	0.958333	1	11922	573239	0	0.601675	0	3
724.8	Other symptoms referable to back	musculoskeletal	rs1405655	NR1H2	1.00923	0.019611	0.970793	1.04767	0.639418	0.958333	1	6264	589863	62.5643	5.3425	0.00260855	3
433.2	Occlusion of cerebral arteries	circulatory system	rs2277732	DPP9	1.00503	0.0107022	0.98405	1.026	0.639426	0.958333	1	27412	571549	0	0.0751564	0	3
255.12	Hyperaldosteronism	endocrine/metabolic	rs7605877	FOXI3	0.976998	0.0496756	0.879634	1.07436	0.639458	0.958333	1	1280	560810	0	0.604772	0	2
528.6	Leukoplakia of oral mucosa	digestive	rs581342	LMNA	0.971365	0.0620195	0.849807	1.09292	0.639461	0.958333	1	1496	557928	0	0.0450976	0	2
426.91	Cardiac pacemaker in situ	circulatory system	rs1405655	NR1H2	1.00538	0.0114619	0.982918	1.02785	0.639506	0.958333	1	19541	586655	0	0.199185	0	3
721.8	Other allied disorders of spine	musculoskeletal	rs11702230	LOC101928126	0.968788	0.0676994	0.836097	1.10148	0.639509	0.958333	1	1404	554127	82.4214	5.68873	0.42204	2
211	Benign neoplasm of other parts of digestive system	neoplasms	rs111837807	CCHCR1	0.982198	0.0383497	0.907032	1.05736	0.63951	0.958333	1	4794	596333	0	0.478374	0	3
593.2	Microscopic hematuria	genitourinary	rs72711165	TMEM65	1.01651	0.0349561	0.947992	1.08502	0.63955	0.958333	1	26231	573032	0	1.14177	0	4
681.3	Cellulitis and abscess of arm/hand	dermatologic	rs35508621	LZTFL1	0.985109	0.0320352	0.92232	1.0479	0.639554	0.958333	1	8915	588646	0	0.925602	0	3
250	Diabetes mellitus	endocrine/metabolic	rs72711165	TMEM65	1.00752	0.0160034	0.976156	1.03889	0.639555	0.958333	1	217042	376756	0	1.22679	0	4
627.22	Need for Hormone replacement therapy (postmenopausal)	genitourinary	rs3746539	PTPRT	0.981477	0.0399282	0.903218	1.05974	0.639597	0.958339	1	1571	559597	0	0.580809	0	2
691	Congenital anomalies of skin	dermatologic	rs12567716	FOXD2	1.02244	0.0473983	0.929541	1.11534	0.639623	0.958339	1	2822	554266	10.7644	1.12063	0.000801656	2
531.4	Peptic ulcer, site unspecified	digestive	rs1405655	NR1H2	1.00653	0.0139086	0.979273	1.03379	0.639625	0.958339	1	12554	588805	37.0635	3.1778	0.00048964	3
274.21	Chondrocalcinosis	endocrine/metabolic	rs111837807	CCHCR1	0.97855	0.0463133	0.887776	1.06932	0.639645	0.958339	1	3146	605501	0	1.49544	0	3
1010.6	NA	NA	rs732990	CIB4	1.0094	0.0199732	0.970248	1.04854	0.639647	0.958339	1	8475	606206	0	1.56166	0	4
395.6	Heart valve replaced	circulatory system	rs9497053	UTRN	1.00881	0.0187355	0.972088	1.04553	0.639683	0.958354	1	9486	599864	0	0.554285	0	3
420.2	Pericarditis	circulatory system	rs915823	TMPRSS2	0.987048	0.0278499	0.932462	1.04163	0.639702	0.958354	1	4787	601703	46.6446	3.74845	0.00374543	3
331	Other cerebral degenerations	neurological	rs34488998	NKAIN3	1.03884	0.0814125	0.879276	1.19841	0.639713	0.958354	1	2561	553343	0	0.155928	0	2
614	Inflammatory diseases of female pelvic organs	genitourinary	rs11702230	LOC101928126	1.01476	0.0313078	0.953399	1.07613	0.639727	0.958354	1	10204	593420	0	0.171915	0	3
302.1	Decreased libido	mental disorders	rs35705950	MUC5B	0.979028	0.0452887	0.890262	1.06779	0.639788	0.958404	1	3090	602867	0	1.08634	0	3
288.11	Neutropenia	hematopoietic	rs505922	ABO	1.00918	0.0195162	0.970923	1.04743	0.639795	0.958404	1	5951	601141	0.265785	2.00533	4.16825e-06	3
751	Genitourinary congenital anomalies	congenital anomalies	rs7579014	BCL11A	1.00719	0.0153001	0.977197	1.03717	0.639813	0.958404	1	10334	585588	0	0.368473	0	3
379.5	Disorders of iris and ciliary body	sense organs	rs7671107	LOC101929161	0.988989	0.0236647	0.942607	1.03537	0.639889	0.958491	1	5631	599599	0	0.0610647	0	3
512.2	Painful respiration	respiratory	rs3746539	PTPRT	0.993074	0.0148566	0.963955	1.02219	0.639911	0.958493	1	11171	567374	0	0.268895	0	3
502	Postinflammatory pulmonary fibrosis	respiratory	rs7671107	LOC101929161	0.989653	0.0222326	0.946077	1.03323	0.639925	0.958493	1	6505	597444	0	0.618499	0	3
743.11	Osteoporosis NOS	musculoskeletal	rs62200027	CASC20	0.994682	0.0114004	0.972338	1.01703	0.639996	0.958533	1	21429	580574	0	0.186253	0	3
535.2	Atrophic gastritis	digestive	rs62200027	CASC20	0.986071	0.0299945	0.927281	1.04486	0.640027	0.958533	1	3059	595750	0	0.827299	0	3
572	Ascites (non malignant)	digestive	rs766826	ELF5	1.01067	0.0226993	0.966181	1.05516	0.640043	0.958533	1	5368	601964	0	1.04254	0	3
1001	NA	NA	rs11085727	TYK2	1.00778	0.0165717	0.975299	1.04026	0.640044	0.958533	1	10016	581395	33.8571	3.02376	0.000965459	3
474	Acute and chronic tonsillitis	respiratory	rs61667602	CRHR1	1.01326	0.0281758	0.958037	1.06849	0.640092	0.958533	1	4613	600061	0	0.491816	0	3
165	Cancer within the respiratory system	neoplasms	rs766826	ELF5	1.00639	0.0136201	0.979693	1.03308	0.640128	0.958533	1	15351	591906	45.1555	3.64667	0.00109013	3
430.1	Subarachnoid hemorrhage	circulatory system	rs13050728	IFNAR2	0.975677	0.0526722	0.872439	1.07891	0.64015	0.958533	1	895	560874	47.3397	1.89896	0.0075917	2
724	Other and unspecified disorders of back	musculoskeletal	rs13050728	IFNAR2	1.00569	0.0121286	0.981914	1.02946	0.640171	0.958533	1	17548	567993	0	0.247189	0	3
433.2	Occlusion of cerebral arteries	circulatory system	rs67579710	THBS3	1.00605	0.0129125	0.980746	1.03136	0.640171	0.958533	1	27412	571549	0	1.75115	0	3
1089	NA	NA	rs111837807	CCHCR1	0.984777	0.0328181	0.920453	1.0491	0.640195	0.958533	1	6695	603710	7.10414	2.15295	0.000386248	3
591	Urinary tract infection	genitourinary	rs766826	ELF5	0.996558	0.00737739	0.982098	1.01102	0.640232	0.958533	1	60669	507892	68.0757	9.39723	0.000813531	4
504.1	Idiopathic fibrosing alveolitis	respiratory	rs67579710	THBS3	1.02073	0.0438938	0.934694	1.10676	0.640239	0.958533	1	2395	558030	27.2938	1.3754	0.00206488	2
324	Other CNS infection and poliomyelitis	neurological	rs766826	ELF5	1.02274	0.0481013	0.928456	1.11701	0.640246	0.958533	1	1192	560382	0	0.00832512	0	2
110.1	Dermatophytosis	infectious diseases	rs34488998	NKAIN3	0.993598	0.0137422	0.966664	1.02053	0.640255	0.958533	1	137407	416562	0	0.447184	0	4
729	Other disorders of soft tissues	musculoskeletal	rs11702230	LOC101928126	1.01313	0.027917	0.958414	1.06785	0.640287	0.958533	1	7759	581773	78.0133	9.09641	0.0226648	3
289.8	Polycythemia, secondary	hematopoietic	rs766826	ELF5	1.01168	0.0248469	0.962979	1.06038	0.640289	0.958533	1	4400	604476	63.8907	5.53875	0.00829108	3
187	Cancer of other male genital organs	neoplasms	rs11085727	TYK2	0.985586	0.0310721	0.924685	1.04649	0.640314	0.958533	1	2819	605905	0	0.325051	0	3
711.1	Pyogenic arthritis	musculoskeletal	rs3746539	PTPRT	1.01367	0.0290641	0.956706	1.07064	0.640348	0.958533	1	2814	606659	52.4102	4.20258	0.00510581	3
415.2	Chronic pulmonary heart disease	circulatory system	rs72711165	TMEM65	1.02333	0.0493717	0.926566	1.1201	0.640356	0.958533	1	13952	583596	0	0.599097	0	3
681	Superficial cellulitis and abscess	dermatologic	rs9367106	LOC100505711	0.993705	0.0135188	0.967208	1.0202	0.640401	0.958533	1	95101	460309	0	1.02119	0	4
212	Benign neoplasm of respiratory and intrathoracic organs	neoplasms	rs60305836	CDH8	0.976065	0.0518652	0.874409	1.07772	0.640425	0.958533	1	1582	558171	23.0481	1.29951	0.00195833	2
577.3	Cyst and pseudocyst of pancreas	digestive	rs9268576	HLA-DRA	1.02327	0.0492387	0.926758	1.11977	0.640428	0.958533	1	3185	607172	0	0.364859	0	3
571.5	Other chronic nonalcoholic liver disease	digestive	rs732990	CIB4	0.996332	0.00786813	0.98091	1.01175	0.640429	0.958533	1	39114	556603	0	1.61892	0	4
628	Ovarian cyst	genitourinary	rs11702230	LOC101928126	0.97965	0.0440185	0.893374	1.06593	0.640455	0.958533	1	3883	604833	0	1.01302	0	3
334	Degenerative disease of the spinal cord	neurological	rs34488998	NKAIN3	1.02886	0.0609205	0.909457	1.14827	0.640469	0.958533	1	4835	600959	0	0.38368	0	3
599.1	Urinary obstruction	genitourinary	rs7579014	BCL11A	0.987996	0.0258608	0.937308	1.03868	0.640498	0.958533	1	3570	600706	0	0.108503	0	3
112	Candidiasis	infectious diseases	rs581342	LMNA	0.990678	0.0200576	0.951365	1.02999	0.640538	0.958533	1	11705	578002	0	1.26442	0	3
275.1	Disorders of iron metabolism	hematopoietic	rs35705950	MUC5B	0.98015	0.0429394	0.895989	1.06431	0.640557	0.958533	1	3163	557027	0	0.732759	0	2
753	Congenital anomalies of the eye	congenital anomalies	rs11702230	LOC101928126	1.03025	0.0638343	0.905138	1.15537	0.640563	0.958533	1	1544	556800	0	0.583683	0	2
627	Menopausal and postmenopausal disorders	genitourinary	rs11085727	TYK2	1.00881	0.0187973	0.971972	1.04566	0.640576	0.958533	1	16134	589471	0	0.318919	0	3
136	Other infectious and parasitic diseases	infectious diseases	rs35508621	LZTFL1	0.980055	0.0431505	0.89548	1.06463	0.640577	0.958533	1	5645	591509	44.2668	3.58852	0.0136801	3
480.3	Pneumonia due to fungus (mycoses)	respiratory	rs11702230	LOC101928126	1.03066	0.0646746	0.903894	1.15742	0.64058	0.958533	1	1455	557409	0	0.711793	0	2
444	Arterial embolism and thrombosis	circulatory system	rs766826	ELF5	0.988989	0.0237157	0.942506	1.03547	0.640588	0.958533	1	4956	601366	6.57541	2.14076	0.000239853	3
575	Other biliary tract disease	digestive	rs9497053	UTRN	0.992531	0.0160586	0.961056	1.02401	0.6406	0.958533	1	12215	583915	0	0.0521242	0	3
715.1	Sacroiliitis NEC	musculoskeletal	rs60305836	CDH8	0.987855	0.0261732	0.936556	1.03915	0.640607	0.958533	1	6346	599603	35.6117	3.10615	0.00150279	3
781	Symptoms involving nervous and musculoskeletal systems	symptoms	rs9497053	UTRN	0.990869	0.0196492	0.952356	1.02938	0.640611	0.958533	1	8232	584391	0	1.39511	0	3
625	Pain and other symptoms associated with female genital organs	genitourinary	rs732990	CIB4	0.989132	0.0234081	0.943252	1.03501	0.640615	0.958533	1	4656	602281	0	0.970353	0	3
386	Vertiginous syndromes and other disorders of vestibular system	sense organs	rs13050728	IFNAR2	0.994742	0.011295	0.972604	1.01688	0.640666	0.958533	1	19844	577916	0	0.674272	0	4
735.3	Hallux valgus (Bunion)	musculoskeletal	rs505922	ABO	0.995617	0.00941191	0.977169	1.01406	0.64067	0.958533	1	27103	575917	15.9448	3.56908	9.54299e-05	4
611	Abnormal findings on mammogram or breast exam	genitourinary	rs111837807	CCHCR1	0.989143	0.0233876	0.943303	1.03498	0.640679	0.958533	1	16843	584061	20.0382	2.50119	0.000639001	3
704	Diseases of hair and hair follicles	dermatologic	rs62200027	CASC20	0.994494	0.011829	0.971309	1.01768	0.64068	0.958533	1	21606	567145	0	0.971117	0	4
743.2	Pathologic fracture	musculoskeletal	rs34488998	NKAIN3	1.02503	0.0529615	0.921222	1.12883	0.640697	0.958533	1	5788	598759	0	0.348897	0	3
796	Elevated prostate specific antigen [PSA]	genitourinary	rs11085727	TYK2	1.00318	0.00680341	0.989845	1.01651	0.640721	0.958533	1	73304	526184	0	0.858374	0	4
535.1	Acute gastritis	digestive	rs34488998	NKAIN3	0.958446	0.0909583	0.780168	1.13672	0.640777	0.958533	1	2440	598116	0	1.03876	0	3
286.9	Abnormal coagulation profile	hematopoietic	rs77534576	DLX4	1.03814	0.0802137	0.880918	1.19536	0.640789	0.958533	1	4621	598893	0	0.118834	0	3
333.2	Myoclonus	neurological	rs13050728	IFNAR2	0.981158	0.0407685	0.901252	1.06106	0.6408	0.958533	1	1482	558949	0	0.161824	0	2
907	Injuries to the nervous system	injuries & poisonings	rs9497053	UTRN	1.00946	0.0201735	0.969917	1.049	0.640809	0.958533	1	7540	594272	0	0.218442	0	3
502	Postinflammatory pulmonary fibrosis	respiratory	rs11234800	ME3	0.987553	0.0268487	0.934929	1.04018	0.640847	0.958533	1	6505	597444	0	1.71775	0	3
870.1	Open wound or laceration of eye or eyelid	injuries & poisonings	rs76073397	MIR548H2	1.03495	0.073632	0.890627	1.17926	0.640863	0.958533	1	1721	557352	0	0.618287	0	2
705.8	Hyperhidrosis	dermatologic	rs76073397	MIR548H2	0.976407	0.0511873	0.87608	1.07673	0.640903	0.958533	1	3469	599387	0	0.591566	0	3
858	Complication of internal orthopedic device	injuries & poisonings	rs62200027	CASC20	0.992027	0.0171629	0.958387	1.02567	0.640907	0.958533	1	9226	596108	38.3227	3.24269	0.00118197	3
458	Hypotension	circulatory system	rs12567716	FOXD2	0.994472	0.0118862	0.971175	1.01777	0.640931	0.958533	1	46021	527396	0	2.84515	0	4
257.1	Testicular hypofunction	endocrine/metabolic	rs61667602	CRHR1	1.00502	0.0107423	0.983967	1.02608	0.640985	0.958533	1	29051	572836	47.4197	3.8037	0.000862867	3
292.5	Transient alteration of awareness	mental disorders	rs13050728	IFNAR2	1.01824	0.038771	0.942252	1.09423	0.641011	0.958533	1	1686	555166	0	0.0160483	0	2
742.9	Other derangement of joint	musculoskeletal	rs72711165	TMEM65	0.972748	0.0592565	0.856605	1.08889	0.641015	0.958533	1	10267	582910	0	1.90502	0	3
579.2	Splenomegaly	digestive	rs9497053	UTRN	1.01463	0.0311519	0.953573	1.07569	0.64104	0.958533	1	3342	603738	0	1.09414	0	3
496.1	Emphysema	respiratory	rs13179014	SPEF2	1.00676	0.0144413	0.97845	1.03506	0.641068	0.958533	1	12469	585112	70.1386	6.69762	0.00422076	3
495.2	Asthma with exacerbation	respiratory	rs67579710	THBS3	0.988161	0.0255464	0.93809	1.03823	0.641083	0.958533	1	6536	598135	0	0.947765	0	3
803.3	Fracture of clavicle or scapula	injuries & poisonings	rs10129899	LINC00637	0.988154	0.0255648	0.938047	1.03826	0.641106	0.958533	1	3648	606596	0	0.101487	0	3
696	Psoriasis and related disorders	dermatologic	rs72711165	TMEM65	0.979817	0.0437409	0.894085	1.06555	0.641122	0.958533	1	19505	591401	23.4236	3.91765	0.00336551	4
626.14	Irregular menstrual bleeding	genitourinary	rs11234800	ME3	1.03558	0.075006	0.888568	1.18259	0.641134	0.958533	1	1073	559602	21.6421	1.2762	0.00594983	2
275.1	Disorders of iron metabolism	hematopoietic	rs62200027	CASC20	1.01343	0.0286235	0.957329	1.06953	0.641135	0.958533	1	3163	557027	66.4492	2.98056	0.0148172	2
524.3	Anomalies of tooth position/malocclusion	digestive	rs12567716	FOXD2	1.01617	0.0344043	0.948733	1.0836	0.641136	0.958533	1	5234	596975	0	1.35	0	3
626.11	Absent or infrequent menstruation	genitourinary	rs581342	LMNA	1.02354	0.0499236	0.925692	1.12139	0.641144	0.958533	1	1717	608158	0	1.13575	0	3
1010.3	NA	NA	rs9577395	ATP11A	1.00256	0.00548929	0.991803	1.01332	0.641154	0.958533	1	200441	308243	6.41091	3.2055	2.01725e-05	4
562.2	Diverticulitis	digestive	rs915823	TMPRSS2	0.992256	0.0166805	0.959562	1.02495	0.641161	0.958533	1	13292	584987	71.6218	7.04766	0.00491291	3
159	Malignant neoplasm of other and ill-defined sites within the digestive organs and peritoneum	neoplasms	rs12809318	FBRSL1	1.01536	0.0327014	0.951262	1.07945	0.641187	0.958533	1	2109	558238	0	0.431401	0	2
735.3	Hallux valgus (Bunion)	musculoskeletal	rs9461128	TMEM14B	0.992428	0.0163111	0.960458	1.0244	0.641219	0.958533	1	27103	575917	0	2.39755	0	4
702.1	Actinic keratosis	dermatologic	rs11234800	ME3	1.0037	0.00792042	0.988174	1.01922	0.641221	0.958533	1	92925	478654	0	0.453796	0	3
172.1	Melanomas of skin, dx or hx	neoplasms	rs1878527	ANKRD30BL	1.00456	0.00975926	0.98543	1.02369	0.641231	0.958533	1	40952	554884	0	0.283335	0	3
531.1	Hemorrhage from gastrointestinal ulcer	digestive	rs9577395	ATP11A	0.982832	0.0371676	0.909983	1.05568	0.641267	0.958533	1	2602	556394	0	0.205097	0	2
250.12	Type 1 diabetes with renal manifestations	endocrine/metabolic	rs4830964	.	1.01506	0.0320835	0.952177	1.07794	0.64127	0.958533	1	1344	559817	0	0.159967	0	2
427.7	Tachycardia NOS	circulatory system	rs915823	TMPRSS2	1.00664	0.0141966	0.978811	1.03446	0.641283	0.958533	1	18597	560173	43.2616	3.52495	0.000812675	3
395.2	Nonrheumatic aortic valve disorders	circulatory system	rs12567716	FOXD2	1.00786	0.016817	0.974903	1.04083	0.641331	0.958533	1	21302	576604	0	0.243485	0	3
875	Non-healing surgical wound	injuries & poisonings	rs11085727	TYK2	0.988416	0.0250159	0.939385	1.03745	0.641379	0.958533	1	4407	602837	18.1509	2.44352	0.000940097	3
965	Poisoning by analgesics, antipyretics, and antirheumatics	injuries & poisonings	rs117169628	SLC22A31	1.03149	0.0665637	0.901023	1.16195	0.641387	0.958533	1	1218	557717	0	0.802683	0	2
772.4	Rhabdomyolysis	symptoms	rs2277732	DPP9	0.984926	0.0326104	0.92101	1.04884	0.641389	0.958533	1	3030	605385	0	1.09197	0	3
695.3	Rosacea	dermatologic	rs35705950	MUC5B	1.00892	0.0190772	0.971533	1.04632	0.641401	0.958533	1	15137	587582	0	1.09786	0	3
561	Symptoms involving digestive system	digestive	rs7579014	BCL11A	0.997167	0.00609087	0.985229	1.00911	0.641414	0.958533	1	75298	474969	11.299	3.38215	3.41307e-05	4
564.9	Personal history of diseases of digestive system	digestive	rs77534576	DLX4	1.05691	0.118848	0.823964	1.28985	0.641442	0.958533	1	2255	550846	0	0.00269358	0	2
800.2	Fracture of unspecified part of femur	injuries & poisonings	rs11234800	ME3	1.01882	0.0400426	0.940338	1.09731	0.641453	0.958533	1	2854	557979	0	0.141874	0	2
282	Hereditary hemolytic anemias	hematopoietic	rs10774679	OAS3	0.98826	0.0253596	0.938555	1.03797	0.641455	0.958533	1	3688	555882	0	0.932922	0	2
353.1	Nerve plexus lesions	neurological	rs7579014	BCL11A	0.981581	0.0399291	0.90332	1.05984	0.641503	0.958533	1	1501	559027	28.6585	1.40171	0.00195057	2
378.5	Paralytic strabismus	sense organs	rs76073397	MIR548H2	0.975754	0.0527186	0.872426	1.07908	0.641522	0.958533	1	3025	607457	8.53425	2.18661	0.00228564	3
738	Other acquired musculoskeletal deformity	musculoskeletal	rs7671107	LOC101929161	0.992479	0.0162145	0.960699	1.02426	0.641523	0.958533	1	12181	583525	36.806	3.16486	0.000671679	3
303.3	Psychogenic disorder	mental disorders	rs9577395	ATP11A	1.02679	0.0567864	0.915487	1.13809	0.641551	0.958533	1	1131	557879	0	0.254834	0	2
287	Purpura and other hemorrhagic conditions	hematopoietic	rs60305836	CDH8	0.993699	0.0135793	0.967083	1.02031	0.641577	0.958533	1	24868	566527	0	0.458068	0	3
760	Back pain	symptoms	rs55654108	PDCL3P4	0.99801	0.00427961	0.989622	1.0064	0.641578	0.958533	1	304434	249880	0	2.49481	0	4
458.2	Iatrogenic hypotension	circulatory system	rs11234800	ME3	1.0217	0.0461265	0.931295	1.11211	0.641588	0.958533	1	2247	550710	63.4833	2.73847	0.0515655	2
457.3	Encounter for long-term (current) use of aspirin	circulatory system	rs72711165	TMEM65	1.03187	0.0674027	0.899763	1.16398	0.641589	0.958533	1	7492	588026	0	1.50755	0	3
359.2	Myopathy	neurological	rs13179014	SPEF2	1.01766	0.0376058	0.943951	1.09137	0.641596	0.958533	1	1911	557702	0	0.101114	0	2
525	Other diseases of the teeth and supporting structures	digestive	rs61667602	CRHR1	1.00279	0.00597854	0.991069	1.0145	0.641613	0.958533	1	128724	448226	0	0.548057	0	4
740.3	Osteoarthrosis involving more than one site, but not specified as generalized	musculoskeletal	rs721917	SFTPD	0.991276	0.0188253	0.954379	1.02817	0.641624	0.958533	1	5893	596734	0	0.342788	0	3
537	Other disorders of stomach and duodenum	digestive	rs12567716	FOXD2	0.987945	0.0260609	0.936865	1.03902	0.641654	0.958533	1	8976	585124	0	1.28626	0	3
430.2	Intracerebral hemorrhage	circulatory system	rs732990	CIB4	1.01642	0.0349913	0.947834	1.085	0.641673	0.958533	1	1821	559188	0	0.00778852	0	2
204.1	Lymphoid leukemia	neoplasms	rs10129899	LINC00637	0.987621	0.0267679	0.935156	1.04009	0.641678	0.958533	1	3347	558416	0	0.145534	0	2
477	Epistaxis or throat hemorrhage	respiratory	rs9268576	HLA-DRA	0.988072	0.0257859	0.937532	1.03861	0.641681	0.958533	1	11980	585904	0	0.762865	0	3
743.9	Osteopenia or other disorder of bone and cartilage	musculoskeletal	rs12809318	FBRSL1	0.99507	0.0106208	0.974253	1.01589	0.641684	0.958533	1	21548	571428	55.6696	4.51157	0.000941617	3
733.9	Chondromalacia	musculoskeletal	rs2277732	DPP9	0.976254	0.0516452	0.87503	1.07748	0.641696	0.958533	1	1163	558018	0	1.9284e-05	0	2
170	Cancer of bone and connective tissue	neoplasms	rs7671107	LOC101929161	0.982572	0.0377841	0.908515	1.05663	0.641706	0.958533	1	2197	557623	0	0.0914286	0	2
805	Fracture of vertebral column without mention of spinal cord injury	injuries & poisonings	rs117169628	SLC22A31	0.988884	0.0240255	0.941794	1.03597	0.641747	0.958548	1	8574	597295	0	0.766626	0	3
427.42	Cardiac arrest	circulatory system	rs60869999	MYO1C	1.01756	0.0374202	0.944219	1.09091	0.641751	0.958548	1	2253	556966	0	0.132521	0	2
939	Atopic/contact dermatitis due to other or unspecified	dermatologic	rs2277732	DPP9	1.00296	0.00636344	0.990492	1.01544	0.641785	0.958564	1	87485	454419	69.3959	9.8026	0.000829184	4
946	Anaphylactic shock NOS	injuries & poisonings	rs77534576	DLX4	0.951511	0.106849	0.742086	1.16094	0.641804	0.958564	1	3184	604642	0	1.05321	0	3
426.25	Other heart block	circulatory system	rs60869999	MYO1C	1.01963	0.0417853	0.937728	1.10153	0.641814	0.958564	1	1755	558195	26.0452	1.35218	0.0038814	2
483	Acute bronchitis and bronchiolitis	respiratory	rs766826	ELF5	1.00379	0.00814109	0.987837	1.01975	0.641861	0.958581	1	46049	502405	0	1.00847	0	4
191.11	Cancer of brain	neoplasms	rs581342	LMNA	0.970523	0.0643496	0.844397	1.09665	0.641953	0.958581	1	1304	560153	0	0.35547	0	2
599	Other symptoms/disorders or the urinary system	genitourinary	rs505922	ABO	0.997598	0.00517236	0.98746	1.00774	0.641962	0.958581	1	111458	438983	8.64079	3.28374	1.7607e-05	4
378.1	Strabismus (not specified as paralytic)	sense organs	rs12809318	FBRSL1	0.99371	0.0135721	0.967109	1.02031	0.641986	0.958581	1	12415	589635	0	1.74316	0	3
1013	NA	NA	rs72711165	TMEM65	0.976274	0.0516486	0.875043	1.07751	0.641995	0.958581	1	15910	578342	0	1.03146	0	3
851	Complications of transplants and reattached limbs	injuries & poisonings	rs13050728	IFNAR2	1.00985	0.0210744	0.968539	1.05115	0.642017	0.958581	1	5689	598018	36.7261	3.16086	0.00116626	3
381.11	Suppurative and unspecified otitis media	sense organs	rs12809318	FBRSL1	0.994104	0.0127203	0.969172	1.01904	0.642018	0.958581	1	14385	567381	43.143	3.5176	0.000703963	3
765	Cervical radiculitis	symptoms	rs581342	LMNA	0.994285	0.0123287	0.970121	1.01845	0.642022	0.958581	1	33389	561680	0	2.63616	0	4
172.21	Basal cell carcinoma	neoplasms	rs62200027	CASC20	0.995599	0.00948883	0.977001	1.0142	0.642036	0.958581	1	29395	451704	0	0.00507435	0	2
131	Protozoan infection	infectious diseases	rs77534576	DLX4	0.882322	0.269334	0.354428	1.41022	0.642044	0.958581	1	914	559014	0	0.0700369	0	2
420.21	Acute pericarditis	circulatory system	rs60869999	MYO1C	1.02771	0.0588	0.912461	1.14296	0.642051	0.958581	1	927	560474	75.2185	4.03527	0.0448058	2
624	Symptoms involving female genital tract	genitourinary	rs9268576	HLA-DRA	0.957604	0.0931984	0.774935	1.14027	0.642054	0.958581	1	845	559423	0	1.93131e-05	0	2
149.4	Cancer of larynx	neoplasms	rs35508621	LZTFL1	1.02707	0.0574553	0.914454	1.13968	0.642054	0.958581	1	2627	558987	0	0.417417	0	2
739	Contracture of joint	musculoskeletal	rs766826	ELF5	0.986876	0.0284302	0.931153	1.0426	0.642174	0.958597	1	3482	603531	0	1.23306	0	3
501	Pneumonitis due to inhalation of food or vomitus	respiratory	rs11702230	LOC101928126	1.01892	0.040348	0.939843	1.09801	0.642179	0.958597	1	3512	552277	0	0.0511313	0	2
340	Migraine	neurological	rs12809318	FBRSL1	1.00362	0.00778204	0.98837	1.01888	0.642186	0.958597	1	46020	554647	0	1.31773	0	4
255.1	Adrenal hyperfunction	endocrine/metabolic	rs915823	TMPRSS2	1.02316	0.0492826	0.926569	1.11976	0.642187	0.958597	1	1556	560081	85.1623	6.73959	0.0313289	2
471	Nasal polyps	respiratory	rs3746539	PTPRT	0.989982	0.0216695	0.94751	1.03245	0.642189	0.958597	1	5017	603040	0	0.034267	0	3
333.4	Torsion dystonia	neurological	rs10129899	LINC00637	0.986847	0.0284956	0.930996	1.0427	0.64219	0.958597	1	3108	605987	0	1.8864	0	3
327.7	Sleep related movement disorders	neurological	rs9497053	UTRN	0.994377	0.0121363	0.97059	1.01816	0.642204	0.958597	1	23086	569457	0	0.690363	0	3
348.8	Encephalopathy, not elsewhere classified	neurological	rs35508621	LZTFL1	0.983861	0.0350216	0.915218	1.0525	0.642217	0.958597	1	7909	594829	44.5782	3.60869	0.0128263	3
736.2	Acquired deformities of finger	musculoskeletal	rs77534576	DLX4	1.0527	0.110535	0.836047	1.26934	0.642222	0.958597	1	2294	607278	0.302728	2.00607	0.000143289	3
990	Effects radiation NOS	injuries & poisonings	rs11702230	LOC101928126	1.01379	0.0294789	0.95601	1.07157	0.642249	0.95861	1	7251	597076	0	1.91738	0	3
071.1	HIV infection, symptomatic	infectious diseases	rs11702230	LOC101928126	1.01626	0.0347298	0.948192	1.08433	0.642295	0.958653	1	6749	604926	53.5217	4.30308	0.00565042	3
465.2	Acute pharyngitis	respiratory	rs77534576	DLX4	1.01777	0.0379246	0.943436	1.0921	0.64236	0.958699	1	21218	547772	53.7126	6.48124	0.00932912	4
286.7	Other and unspecified coagulation defects	hematopoietic	rs117169628	SLC22A31	0.986625	0.0289965	0.929792	1.04346	0.642388	0.958699	1	6144	599498	55.6355	4.50811	0.0116445	3
842	Other sprains and strains	injuries & poisonings	rs60869999	MYO1C	1.01174	0.0251362	0.962474	1.06101	0.642394	0.958699	1	5199	585968	0	1.97413	0	3
579.8	Nonspecific abnormal findings in stool contents	digestive	rs10774679	OAS3	1.00707	0.0151778	0.977324	1.03682	0.642396	0.958699	1	10130	574086	0	0.366587	0	3
426.9	Cardiac pacemaker/device in situ	circulatory system	rs12809318	FBRSL1	0.995659	0.00937102	0.977291	1.01403	0.642435	0.958722	1	27368	578610	0	0.0275027	0	3
601.1	Prostatitis	genitourinary	rs35705950	MUC5B	0.990329	0.0209304	0.949306	1.03135	0.642447	0.958722	1	15183	580133	0	1.03302	0	3
365.11	Primary open angle glaucoma	sense organs	rs12567716	FOXD2	1.00672	0.0144272	0.978443	1.035	0.642473	0.958734	1	33771	576441	2.5425	3.07826	3.38195e-05	4
333.2	Myoclonus	neurological	rs1405655	NR1H2	0.981423	0.0403981	0.902242	1.0606	0.642517	0.958734	1	1482	558949	0	0.00797172	0	2
722.1	Displacement of intervertebral disc	musculoskeletal	rs9497053	UTRN	0.994726	0.011393	0.972396	1.01706	0.642568	0.958734	1	24581	569373	0	0.424235	0	4
276.11	Hyperosmolality and/or hypernatremia	endocrine/metabolic	rs11234800	ME3	1.02448	0.0521107	0.922342	1.12662	0.642578	0.958734	1	1924	555701	0	0.0045824	0	2
969	Poisoning by psychotropic agents	injuries & poisonings	rs9497053	UTRN	1.01347	0.0288217	0.956975	1.06996	0.642595	0.958734	1	3626	602794	0	1.09145	0	3
401.1	Essential hypertension	circulatory system	rs915823	TMPRSS2	1.00298	0.006403	0.990426	1.01553	0.6426	0.958734	1	429894	158026	36.8449	4.75021	0.00020955	4
456	Chronic venous insufficiency [CVI]	circulatory system	rs9497053	UTRN	1.00498	0.0107075	0.983995	1.02597	0.642606	0.958734	1	29247	561859	0	1.08534	0	3
850	Hemorrhage or hematoma complicating a procedure	injuries & poisonings	rs9497053	UTRN	1.01154	0.0247193	0.963087	1.05999	0.642621	0.958734	1	5105	596630	0	0.425733	0	3
503	Pulmonary congestion and hypostasis	respiratory	rs11702230	LOC101928126	1.02276	0.0484993	0.927702	1.11782	0.642622	0.958734	1	2631	551201	62.0123	2.63243	0.0257907	2
739	Contracture of joint	musculoskeletal	rs915823	TMPRSS2	0.985018	0.0325305	0.921259	1.04878	0.642632	0.958734	1	3482	603531	39.1732	3.28802	0.00371278	3
1004	NA	NA	rs766826	ELF5	1.01075	0.023041	0.965588	1.05591	0.642658	0.958734	1	5347	597508	0	0.539743	0	3
965.1	Opiates and related narcotics causing adverse effects in therapeutic use	injuries & poisonings	rs581342	LMNA	0.972565	0.0599575	0.855048	1.09008	0.642669	0.958734	1	1536	555663	0	0.123189	0	2
580.31	Nephritis and nephropathy in diseases classified elsewhere	genitourinary	rs72711165	TMEM65	1.04238	0.0894803	0.867	1.21776	0.642734	0.958734	1	3886	604287	0	0.937404	0	3
287.31	Primary thrombocytopenia	hematopoietic	rs11085727	TYK2	0.981177	0.0409707	0.900874	1.06148	0.642784	0.958734	1	1637	559479	29.9499	1.42755	0.00357411	2
565.1	Anal and rectal polyp	digestive	rs117169628	SLC22A31	1.0161	0.0344291	0.948615	1.08358	0.642802	0.958734	1	4352	588805	0	0.520446	0	3
530.2	Esophageal bleeding (varices/hemorrhage)	digestive	rs13179014	SPEF2	0.99012	0.0214115	0.948153	1.03209	0.642829	0.958734	1	5785	600402	0	0.728095	0	3
255	Disorders of adrenal glands	endocrine/metabolic	rs766826	ELF5	0.990437	0.0207206	0.949825	1.03105	0.64283	0.958734	1	6694	599631	64.8304	5.68674	0.00353991	3
711	Arthropathy associated with infections	musculoskeletal	rs1878527	ANKRD30BL	0.986799	0.0286557	0.930634	1.04296	0.642835	0.958734	1	4253	603165	0	0.141851	0	3
574	Cholelithiasis and cholecystitis	digestive	rs117169628	SLC22A31	1.0064	0.0137497	0.979447	1.03335	0.64284	0.958734	1	28356	578302	15.5901	3.55409	0.000515701	4
562.2	Diverticulitis	digestive	rs13179014	SPEF2	1.00652	0.0140232	0.979039	1.03401	0.642842	0.958734	1	13292	584987	0	0.469021	0	3
704.11	Alopecia Areata	dermatologic	rs915823	TMPRSS2	0.975358	0.0538048	0.869901	1.08082	0.642843	0.958734	1	1433	609749	0	0.699929	0	3
809	Fracture of unspecified bones	injuries & poisonings	rs2277732	DPP9	0.9918	0.0177554	0.957	1.0266	0.642846	0.958734	1	9237	588720	0	0.27122	0	3
751.1	Congenital anomalies of genital organs	congenital anomalies	rs77534576	DLX4	1.0695	0.1449	0.785495	1.3535	0.642858	0.958734	1	1584	556035	0	0.946676	0	2
255.2	Adrenal hypofunction	endocrine/metabolic	rs60869999	MYO1C	1.01979	0.0422749	0.936934	1.10265	0.642926	0.958762	1	1746	559207	0	0.262934	0	2
735.23	Hallux rigidus	musculoskeletal	rs76073397	MIR548H2	0.986454	0.029418	0.928795	1.04411	0.642932	0.958762	1	10468	594996	0	1.24912	0	3
698	Pruritus and related conditions	dermatologic	rs9461128	TMEM14B	0.989636	0.0224721	0.945591	1.03368	0.642934	0.958762	1	16577	572454	33.5385	4.51389	0.00220435	4
522	Diseases of pulp and periapical tissues	digestive	rs12567716	FOXD2	0.993293	0.0145165	0.964841	1.02175	0.642966	0.958762	1	30638	562317	72.7296	11.0009	0.00352277	4
280	Iron deficiency anemias	hematopoietic	rs13179014	SPEF2	0.99633	0.00793199	0.980783	1.01188	0.642968	0.958762	1	47923	544715	57.8252	7.11325	0.000660207	4
369.2	Eye infection, viral	sense organs	rs10774679	OAS3	0.988914	0.024054	0.941768	1.03606	0.643026	0.958762	1	3984	602415	0	1.4896	0	3
536.8	Dyspepsia and other specified disorders of function of stomach	digestive	rs581342	LMNA	0.99111	0.0192666	0.953348	1.02887	0.643031	0.958762	1	12885	576328	0	0.413983	0	3
1002	NA	NA	rs11702230	LOC101928126	1.00684	0.0147051	0.978016	1.03566	0.64305	0.958762	1	31135	556485	0	1.74665	0	4
627	Menopausal and postmenopausal disorders	genitourinary	rs11702230	LOC101928126	1.01319	0.0282781	0.957766	1.06862	0.64306	0.958762	1	16134	589471	50.8398	4.06833	0.00581063	3
250.22	Type 2 diabetes with renal manifestations	endocrine/metabolic	rs60305836	CDH8	0.99459	0.0117063	0.971646	1.01753	0.643074	0.958762	1	33418	570603	0	0.383456	0	4
425.12	Other hypertrophic cardiomyopathy	circulatory system	rs505922	ABO	1.02644	0.0563145	0.916063	1.13682	0.643085	0.958762	1	702	561245	0	0.0147401	0	2
302	Sexual and gender identity disorders	mental disorders	rs72711165	TMEM65	1.02991	0.0636007	0.905253	1.15457	0.643088	0.958762	1	8156	592885	27.9988	2.77773	0.00565069	3
274.2	Crystal arthropathies	endocrine/metabolic	rs77534576	DLX4	1.03989	0.0844104	0.874443	1.20533	0.643108	0.958767	1	3884	604043	21.2077	2.53832	0.0114137	3
603	Other disorders of testis	genitourinary	rs732990	CIB4	1.00675	0.0145141	0.9783	1.03519	0.643146	0.958772	1	10660	591912	0	1.29506	0	3
315	Develomental delays and disorders	mental disorders	rs34488998	NKAIN3	1.03689	0.0781839	0.883647	1.19013	0.643147	0.958772	1	2924	602377	0	1.38049	0	3
380.1	Otitis externa	sense organs	rs35508621	LZTFL1	0.989715	0.0223186	0.94597	1.03346	0.643213	0.958774	1	18352	568591	49.0826	3.92793	0.00546534	3
277.7	Dysmetabolic syndrome X	endocrine/metabolic	rs9461128	TMEM14B	1.02087	0.0446026	0.933452	1.10829	0.643245	0.958774	1	5108	602288	0	1.90301	0	3
603.2	Spermatocele	genitourinary	rs11702230	LOC101928126	0.978601	0.0467061	0.887057	1.07015	0.643271	0.958774	1	2712	605655	0	1.93412	0	3
172	Skin cancer	neoplasms	rs60869999	MYO1C	0.996844	0.00682463	0.983468	1.01022	0.643289	0.958774	1	80936	510743	0	1.5046	0	3
764	Sciatica	symptoms	rs13050728	IFNAR2	1.00423	0.00911355	0.986367	1.02209	0.643305	0.958774	1	31621	554062	29.43	4.2511	0.000234855	4
348.9	Other conditions of brain, NOS	neurological	rs9577395	ATP11A	1.01506	0.0322774	0.951795	1.07832	0.643311	0.958774	1	3416	600898	0	1.09058	0	3
754.2	Spondylolisthesis, congenital	congenital anomalies	rs72711165	TMEM65	0.936535	0.141595	0.659008	1.21406	0.643313	0.958774	1	1891	558382	63.1802	2.71593	0.0688374	2
305.2	Eating disorder	mental disorders	rs9497053	UTRN	1.01778	0.0380663	0.943173	1.09239	0.643323	0.958774	1	2144	608816	0	1.36611	0	3
520.2	Disturbances in tooth eruption	digestive	rs35508621	LZTFL1	0.96076	0.0864489	0.79132	1.1302	0.643323	0.958774	1	1445	553146	0	0.483036	0	2
939	Atopic/contact dermatitis due to other or unspecified	dermatologic	rs721917	SFTPD	0.997534	0.00533307	0.987081	1.00799	0.643324	0.958774	1	87485	454419	0	1.83118	0	4
743.11	Osteoporosis NOS	musculoskeletal	rs77534576	DLX4	0.982533	0.0380566	0.907942	1.05712	0.643349	0.958785	1	21429	580574	0	0.717818	0	3
198.4	Secondary malignant neoplasm of liver	neoplasms	rs111837807	CCHCR1	1.02211	0.0472314	0.929533	1.11468	0.643403	0.95884	1	3189	557897	0	0.843129	0	2
401.21	Hypertensive heart disease	circulatory system	rs9268576	HLA-DRA	1.00752	0.0161861	0.975796	1.03925	0.643429	0.958852	1	31627	559610	0	1.65281	0	4
871.3	Open wound of foot except toe(s) alone	injuries & poisonings	rs10774679	OAS3	0.990678	0.020235	0.951018	1.03034	0.643488	0.95889	1	5665	597702	0	0.370534	0	3
365	Glaucoma	sense organs	rs77534576	DLX4	0.991672	0.0180697	0.956255	1.02709	0.643494	0.95889	1	124009	467919	12.5587	3.43087	0.000302251	4
367.1	Myopia	sense organs	rs9367106	LOC100505711	1.00615	0.01325	0.980181	1.03212	0.643515	0.95889	1	89425	456739	40.8634	5.073	0.000517741	4
593	Hematuria	genitourinary	rs7671107	LOC101929161	0.996226	0.00816976	0.980214	1.01224	0.643531	0.95889	1	51862	533577	0	0.784609	0	4
366	Cataract	sense organs	rs9577395	ATP11A	0.997289	0.00586795	0.985788	1.00879	0.643594	0.95889	1	300334	261767	16.234	3.58141	7.82226e-05	4
701.2	Scar conditions and fibrosis of skin	dermatologic	rs3746539	PTPRT	1.00806	0.0173412	0.974067	1.04204	0.643604	0.95889	1	7819	585294	0	0.999579	0	3
754.2	Spondylolisthesis, congenital	congenital anomalies	rs581342	LMNA	1.02469	0.0527185	0.921362	1.12802	0.643614	0.95889	1	1891	558382	0	0.509027	0	2
382	Otalgia	sense organs	rs7605877	FOXI3	1.00945	0.0203372	0.969592	1.04931	0.643623	0.95889	1	9761	575141	0	0.775105	0	3
416	Cardiomegaly	circulatory system	rs2277732	DPP9	1.00726	0.0156283	0.976625	1.03789	0.643629	0.95889	1	12563	572799	0	0.258568	0	3
401.3	Other hypertensive complications	circulatory system	rs60305836	CDH8	1.01048	0.0225409	0.966303	1.05466	0.64363	0.95889	1	7861	591919	0	0.228965	0	3
575	Other biliary tract disease	digestive	rs9461128	TMEM14B	1.01411	0.030295	0.954733	1.07349	0.643698	0.958942	1	12215	583915	0	0.164847	0	3
054	Herpes simplex	infectious diseases	rs35705950	MUC5B	1.01016	0.0218492	0.967333	1.05298	0.6437	0.958942	1	14214	584259	0	0.446062	0	3
947	Urticaria	dermatologic	rs11234800	ME3	0.98828	0.025493	0.938314	1.03825	0.643769	0.95902	1	8257	589676	17.7121	2.43049	0.000838857	3
278.4	Abnormal weight gain	endocrine/metabolic	rs34488998	NKAIN3	1.03336	0.0709738	0.894252	1.17247	0.643814	0.95906	1	3517	596719	28.4511	2.79529	0.0231566	3
355	Complex regional/central pain syndrome	neurological	rs766826	ELF5	0.985848	0.0308324	0.925416	1.04628	0.643876	0.959107	1	2906	605087	72.0874	7.16523	0.0129865	3
522.5	Periapical abscess	digestive	rs62200027	CASC20	1.00849	0.0182905	0.972642	1.04434	0.643881	0.959107	1	8374	582783	6.76621	2.14514	0.000110759	3
625.1	Dyspareunia	genitourinary	rs11702230	LOC101928126	0.968785	0.0686129	0.834304	1.10327	0.643943	0.959143	1	1467	559297	0.798493	1.00805	0.00030028	2
401.3	Other hypertensive complications	circulatory system	rs13179014	SPEF2	1.00888	0.0191346	0.971379	1.04639	0.643957	0.959143	1	7861	591919	59.3114	4.91538	0.00222276	3
285.22	Anemia in neoplastic disease	hematopoietic	rs7579014	BCL11A	1.01527	0.0328004	0.950986	1.07956	0.643964	0.959143	1	2236	557506	0.853619	1.00861	2.49548e-05	2
270.2	Disorders of amino-acid metabolism	endocrine/metabolic	rs72711165	TMEM65	0.951023	0.108663	0.738045	1.164	0.643986	0.959143	1	3158	603298	11.6079	2.26264	0.00619449	3
535.2	Atrophic gastritis	digestive	rs721917	SFTPD	0.988021	0.026079	0.936906	1.03914	0.643997	0.959143	1	3059	595750	26.7225	2.72935	0.00103544	3
367.9	Blindness and low vision	sense organs	rs3746539	PTPRT	1.00469	0.010116	0.984858	1.02451	0.644011	0.959143	1	24716	555331	85.4381	13.7345	0.00338744	3
117	Mycoses	infectious diseases	rs77534576	DLX4	0.959853	0.0886805	0.786039	1.13367	0.644043	0.959143	1	3882	601847	66.4203	5.95598	0.0937653	3
704	Diseases of hair and hair follicles	dermatologic	rs11085727	TYK2	1.00558	0.0120497	0.981966	1.0292	0.644045	0.959143	1	21606	567145	57.1184	6.99601	0.00122863	4
585.32	End stage renal disease	genitourinary	rs55654108	PDCL3P4	0.992632	0.0160069	0.961258	1.02401	0.644081	0.959144	1	10054	599150	59.5443	4.94368	0.00138306	3
615	Endometriosis	genitourinary	rs11702230	LOC101928126	1.03087	0.0658098	0.901883	1.15986	0.644091	0.959144	1	1624	559671	0	0.438713	0	2
255.12	Hyperaldosteronism	endocrine/metabolic	rs13179014	SPEF2	1.02228	0.0477079	0.928777	1.11579	0.644099	0.959144	1	1280	560810	0	0.1087	0	2
532	Dysphagia	digestive	rs10774679	OAS3	0.997125	0.00623383	0.984906	1.00934	0.644128	0.959151	1	67950	519256	29.499	4.25526	0.000132434	4
705.1	Dyshidrosis	dermatologic	rs34488998	NKAIN3	1.04238	0.0898637	0.866251	1.21852	0.644138	0.959151	1	2256	605754	0	0.547258	0	3
296.1	Bipolar	mental disorders	rs915823	TMPRSS2	0.995232	0.0103485	0.974949	1.01552	0.644218	0.959229	1	37573	571753	0	0.702499	0	4
564.8	NA	NA	rs11085727	TYK2	1.00924	0.0199072	0.970217	1.04825	0.644243	0.959229	1	7213	584475	0	0.436588	0	3
705.3	Hidradenitis	dermatologic	rs10129899	LINC00637	0.983915	0.0351167	0.915086	1.05274	0.644244	0.959229	1	2331	607601	61.9292	5.25336	0.00764822	3
622.1	Polyp of corpus uteri	genitourinary	rs9497053	UTRN	0.966984	0.0727192	0.824454	1.10951	0.644307	0.959229	1	561	561352	0	0.00910601	0	2
381.11	Suppurative and unspecified otitis media	sense organs	rs55654108	PDCL3P4	1.00606	0.0130811	0.980419	1.0317	0.644312	0.959229	1	14385	567381	62.1422	5.28293	0.00151415	3
611.3	Lump or mass in breast	genitourinary	rs4830964	.	0.993644	0.0138132	0.96657	1.02072	0.64434	0.959229	1	11196	590795	58.5227	4.82192	0.00128869	3
512.9	Other dyspnea	respiratory	rs76073397	MIR548H2	1.00497	0.0107357	0.983926	1.02601	0.644341	0.959229	1	87292	448662	0	1.95588	0	4
634	Miscarriage; stillbirth	pregnancy complications	rs60305836	CDH8	1.03459	0.0736694	0.890201	1.17898	0.644349	0.959229	1	730	560817	53.192	2.13639	0.0126148	2
706.2	Sebaceous cyst	dermatologic	rs915823	TMPRSS2	0.995536	0.00969282	0.976538	1.01453	0.64441	0.959229	1	41566	539854	0	0.235918	0	4
440.22	Atherosclerosis of native arteries of the extremities with intermittent claudication	circulatory system	rs7605877	FOXI3	1.00843	0.0181864	0.972783	1.04407	0.644427	0.959229	1	12369	588205	0	0.270847	0	3
512.1	Wheezing	respiratory	rs9461128	TMEM14B	0.981426	0.0406255	0.9018	1.06105	0.644435	0.959229	1	5432	589044	0	0.919211	0	3
532	Dysphagia	digestive	rs9268576	HLA-DRA	1.00543	0.0117441	0.982416	1.02845	0.644438	0.959229	1	67950	519256	0	2.01946	0	4
727.6	Rupture of tendon, nontraumatic	musculoskeletal	rs13050728	IFNAR2	0.994532	0.0118812	0.971245	1.01782	0.644475	0.959229	1	18002	581502	0	1.56428	0	3
337.1	Peripheral autonomic neuropathy	neurological	rs55654108	PDCL3P4	0.99401	0.0130197	0.968492	1.01953	0.644488	0.959229	1	14515	580069	0	0.32898	0	3
381	Otitis media and Eustachian tube disorders	sense organs	rs117169628	SLC22A31	0.993835	0.0134025	0.967566	1.0201	0.644497	0.959229	1	30625	547305	0	0.992644	0	4
214.1	Lipoma of skin and subcutaneous tissue	neoplasms	rs1878527	ANKRD30BL	0.99158	0.0183255	0.955662	1.0275	0.644504	0.959229	1	10553	588212	0	1.14179	0	3
512.1	Wheezing	respiratory	rs12809318	FBRSL1	0.990525	0.0206328	0.950085	1.03097	0.644505	0.959229	1	5432	589044	0	0.0741768	0	3
743.1	Osteoporosis	musculoskeletal	rs34488998	NKAIN3	1.01333	0.0286906	0.957092	1.06956	0.644513	0.959229	1	21840	579928	70.8851	6.86933	0.0330601	3
599.8	Other symptoms involving urinary system	genitourinary	rs766826	ELF5	0.992552	0.016205	0.96079	1.02431	0.644568	0.959229	1	10788	578761	0	0.819815	0	3
967	Adverse effects of sedatives or other central nervous system depressants and anesthetics	injuries & poisonings	rs2277732	DPP9	0.975817	0.0530673	0.871805	1.07983	0.64458	0.959229	1	1038	558128	17.3531	1.20997	0.00242064	2
946	Anaphylactic shock NOS	injuries & poisonings	rs4830964	.	1.00999	0.0215559	0.967744	1.05224	0.64459	0.959229	1	3184	604642	25.3855	2.68044	0.000583347	3
572	Ascites (non malignant)	digestive	rs732990	CIB4	0.990688	0.0202824	0.950934	1.03044	0.644608	0.959229	1	5368	601964	0	1.24389	0	3
728.7	Fasciitis	musculoskeletal	rs12567716	FOXD2	0.994861	0.01117	0.972968	1.01675	0.644612	0.959229	1	51800	535056	19.1078	3.70864	0.000219929	4
526.4	Temporomandibular joint disorders	digestive	rs9461128	TMEM14B	1.01666	0.03583	0.946437	1.08689	0.644615	0.959229	1	7300	591210	0	0.43028	0	3
579.8	Nonspecific abnormal findings in stool contents	digestive	rs7605877	FOXI3	0.990968	0.0196709	0.952413	1.02952	0.64463	0.959229	1	10130	574086	0	1.04936	0	3
377.3	Optic neuritis/neuropathy	sense organs	rs11234800	ME3	1.01378	0.029685	0.955601	1.07197	0.644677	0.959229	1	5581	600437	0	0.321482	0	3
510	Other diseases of lung	respiratory	rs10774679	OAS3	1.00455	0.00985521	0.985238	1.02387	0.644718	0.959229	1	24641	558221	0	0.806869	0	3
353.2	Nerve root lesions	neurological	rs60305836	CDH8	0.986288	0.0299415	0.927603	1.04497	0.644718	0.959229	1	4796	598948	12.8791	2.29566	0.000515438	3
1010.6	NA	NA	rs9497053	UTRN	1.01036	0.0223532	0.966548	1.05417	0.644724	0.959229	1	8475	606206	0	2.73194	0	4
473.1	Chronic laryngitis	respiratory	rs10129899	LINC00637	0.977865	0.0485459	0.882715	1.07301	0.644735	0.959229	1	1074	558365	23.0154	1.29896	0.00337473	2
550.2	Diaphragmatic hernia	digestive	rs4830964	.	0.996357	0.00791605	0.980841	1.01187	0.644748	0.959229	1	22866	559097	21.7456	2.55577	0.000125708	3
260	Protein-calorie malnutrition	endocrine/metabolic	rs9577395	ATP11A	0.993181	0.0148414	0.964092	1.02227	0.644773	0.959229	1	17199	576945	67.562	6.16561	0.00312155	3
433.2	Occlusion of cerebral arteries	circulatory system	rs9268576	HLA-DRA	0.991975	0.0174768	0.957721	1.02623	0.644796	0.959229	1	27412	571549	82.654	11.5301	0.00523182	3
537	Other disorders of stomach and duodenum	digestive	rs4830964	.	0.994286	0.0124323	0.969918	1.01865	0.644832	0.959229	1	8976	585124	0.228987	2.00459	1.91755e-06	3
523.1	Gingivitis	digestive	rs9461128	TMEM14B	1.00723	0.0156337	0.97659	1.03787	0.644835	0.959229	1	37022	556606	48.2501	5.79711	0.00183679	4
292.3	Memory loss	mental disorders	rs1878527	ANKRD30BL	0.993552	0.0140348	0.966044	1.02106	0.644844	0.959229	1	18358	574559	0	1.04561	0	3
577.2	Chronic pancreatitis	digestive	rs9461128	TMEM14B	1.01884	0.0404995	0.939464	1.09822	0.64485	0.959229	1	4353	604880	71.9549	7.13138	0.0302919	3
242	Thyrotoxicosis with or without goiter	endocrine/metabolic	rs35508621	LZTFL1	1.01624	0.0349501	0.947736	1.08474	0.644877	0.959229	1	8320	598101	0	0.985598	0	3
526.4	Temporomandibular joint disorders	digestive	rs9577395	ATP11A	0.989642	0.0225904	0.945365	1.03392	0.644881	0.959229	1	7300	591210	42.8909	3.50207	0.00211631	3
216	Benign neoplasm of skin	neoplasms	rs7671107	LOC101929161	0.99591	0.00889203	0.978482	1.01334	0.644893	0.959229	1	44856	516243	0	1.02791	0	4
381.2	Eustachian tube disorders	sense organs	rs10129899	LINC00637	1.008	0.01729	0.97411	1.04189	0.644948	0.959269	1	8194	590287	0	0.538371	0	3
250.22	Type 2 diabetes with renal manifestations	endocrine/metabolic	rs117169628	SLC22A31	0.993785	0.0135346	0.967257	1.02031	0.64507	0.959269	1	33418	570603	53.9785	6.5187	0.00250969	4
721.2	Spondylosis with myelopathy	musculoskeletal	rs766826	ELF5	1.00841	0.0181769	0.97278	1.04403	0.645103	0.959269	1	8648	595335	42.3759	3.47077	0.00106298	3
427.1	Paroxysmal tachycardia, unspecified	circulatory system	rs60305836	CDH8	0.992813	0.0156611	0.962117	1.02351	0.64511	0.959269	1	18185	579155	7.61755	2.16491	9.30954e-05	3
574.1	Cholelithiasis	digestive	rs117169628	SLC22A31	0.992923	0.0154207	0.962699	1.02315	0.645122	0.959269	1	22395	576150	0	1.41118	0	3
297	Suicidal ideation or attempt	mental disorders	rs3746539	PTPRT	1.00418	0.00905423	0.986432	1.02192	0.645127	0.959269	1	32149	566097	0	0.546695	0	4
610.8	Other specified benign mammary dysplasias	genitourinary	rs4830964	.	0.974567	0.0559481	0.864908	1.08423	0.645181	0.959269	1	825	560479	0	0.288953	0	2
303.4	Somatoform disorder	mental disorders	rs13179014	SPEF2	1.00679	0.0147066	0.97797	1.03562	0.645182	0.959269	1	12633	590569	0	0.0436144	0	3
420	Carditis	circulatory system	rs55654108	PDCL3P4	0.992462	0.0164332	0.960253	1.02467	0.645188	0.959269	1	9095	591931	0	1.12598	0	3
687.1	Rash and other nonspecific skin eruption	dermatologic	rs10774679	OAS3	0.996906	0.00673035	0.983715	1.0101	0.64522	0.959269	1	56976	477846	66.4071	8.93046	0.000633224	4
270.2	Disorders of amino-acid metabolism	endocrine/metabolic	rs12809318	FBRSL1	1.01249	0.02696	0.959647	1.06533	0.645266	0.959269	1	3158	603298	0	0.622188	0	3
041.11	Methicillin sensitive Staphylococcus aureus	infectious diseases	rs2277732	DPP9	0.989093	0.0238242	0.942397	1.03579	0.64527	0.959269	1	5152	599416	69.7201	6.60505	0.00898255	3
870.3	Other open wound of head and face	injuries & poisonings	rs11085727	TYK2	1.01295	0.0279476	0.958171	1.06773	0.645287	0.959269	1	3406	598278	0	1.41522	0	3
571.81	Portal hypertension	digestive	rs77534576	DLX4	1.0398	0.0847875	0.873613	1.20598	0.645325	0.959269	1	3376	605646	0	1.59859	0	3
514.2	Solitary pulmonary nodule	respiratory	rs505922	ABO	0.995626	0.00952453	0.976958	1.01429	0.645335	0.959269	1	26356	563360	14.5848	2.3415	9.37732e-05	3
840.3	Joint/ligament sprain	injuries & poisonings	rs55654108	PDCL3P4	0.993906	0.0132815	0.967875	1.01994	0.645355	0.959269	1	14500	579279	61.7418	7.84146	0.00180041	4
379.5	Disorders of iris and ciliary body	sense organs	rs60869999	MYO1C	0.98915	0.0237053	0.942687	1.03561	0.645367	0.959269	1	5631	599599	0	1.34382	0	3
189.1	Cancer of kidney and renal pelvis	neoplasms	rs34488998	NKAIN3	0.978119	0.0480732	0.883896	1.07234	0.64537	0.959269	1	8068	601996	5.33853	2.11279	0.00119916	3
367.9	Blindness and low vision	sense organs	rs60869999	MYO1C	0.994633	0.0116954	0.971709	1.01756	0.645394	0.959269	1	24716	555331	0	1.43928	0	3
994.2	Sepsis	injuries & poisonings	rs60305836	CDH8	1.00687	0.0148791	0.977707	1.03603	0.645399	0.959269	1	20006	577472	7.16131	2.15427	7.46045e-05	3
348.8	Encephalopathy, not elsewhere classified	neurological	rs34488998	NKAIN3	1.02209	0.047481	0.929025	1.11515	0.645422	0.959269	1	7909	594829	0	0.0725285	0	3
337.1	Peripheral autonomic neuropathy	neurological	rs60305836	CDH8	0.991929	0.0176151	0.957403	1.02645	0.645465	0.959269	1	14515	580069	0	0.394045	0	3
170.2	Cancer of connective tissue	neoplasms	rs1405655	NR1H2	0.98213	0.0391948	0.905308	1.05895	0.645471	0.959269	1	1562	559411	0	0.0850373	0	2
367.4	NA	NA	rs9268576	HLA-DRA	0.99612	0.0084514	0.979555	1.01268	0.645492	0.959269	1	278972	252753	53.378	6.43473	0.000468528	4
070	Viral hepatitis	infectious diseases	rs11234800	ME3	0.994059	0.0129541	0.968668	1.01945	0.645501	0.959269	1	38388	574522	0	0.693309	0	4
800	Fracture of lower limb	injuries & poisonings	rs55654108	PDCL3P4	0.994507	0.0119735	0.971039	1.01798	0.645515	0.959269	1	17215	586127	53.2344	4.27665	0.00095476	3
601.1	Prostatitis	genitourinary	rs67579710	THBS3	1.00794	0.0172011	0.974229	1.04166	0.645538	0.959269	1	15183	580133	0	0.675686	0	3
540.1	Appendicitis	digestive	rs732990	CIB4	1.00984	0.0212953	0.968104	1.05158	0.645557	0.959269	1	4865	605994	0	1.24426	0	3
562.1	Diverticulosis	digestive	rs9367106	LOC100505711	1.00791	0.0171293	0.974335	1.04148	0.64562	0.959269	1	63769	482569	0	2.92745	0	4
562	Diverticulosis and diverticulitis	digestive	rs915823	TMPRSS2	0.996471	0.00768757	0.981404	1.01154	0.645642	0.959269	1	72799	473619	58.0692	7.15464	0.000802137	4
687	Symptoms affecting skin	dermatologic	rs1878527	ANKRD30BL	1.0067	0.0145256	0.978231	1.03517	0.645656	0.959269	1	17048	549411	0	0.0347182	0	3
601.4	Balanoposthitis	genitourinary	rs77534576	DLX4	1.04008	0.0854604	0.872574	1.20758	0.645663	0.959269	1	3219	603941	0	1.80008	0	3
269	Proteinuria	endocrine/metabolic	rs13050728	IFNAR2	0.994016	0.0130571	0.968424	1.01961	0.645744	0.959269	1	15196	591702	0	0.132634	0	4
117	Mycoses	infectious diseases	rs915823	TMPRSS2	1.01405	0.0303619	0.954545	1.07356	0.645751	0.959269	1	3882	601847	0	1.23008	0	3
872	Traumatic amputation	injuries & poisonings	rs9268576	HLA-DRA	1.01747	0.0376765	0.943621	1.09131	0.6458	0.959269	1	5602	603802	0	0.593608	0	3
375	Disorders of lacrimal system	sense organs	rs9497053	UTRN	1.01547	0.0334101	0.949989	1.08096	0.645814	0.959269	1	2860	555675	74.096	3.86041	0.00750274	2
204.4	Multiple myeloma	neoplasms	rs11085727	TYK2	0.982988	0.0373345	0.909813	1.05616	0.64582	0.959269	1	2166	559654	19.5774	1.24343	0.00119441	2
627.3	Postmenopausal atrophic vaginitis	genitourinary	rs72711165	TMEM65	1.05268	0.111701	0.833742	1.27161	0.645822	0.959269	1	2984	605964	38.0983	3.23093	0.0279269	3
507	Pleurisy; pleural effusion	respiratory	rs11234800	ME3	1.00724	0.0156987	0.976471	1.03801	0.645843	0.959269	1	19689	570791	0	1.81813	0	3
401.21	Hypertensive heart disease	circulatory system	rs77534576	DLX4	0.985188	0.0324735	0.92154	1.04884	0.64585	0.959269	1	31627	559610	0	0.203954	0	4
149.1	Cancer of oropharynx	neoplasms	rs61667602	CRHR1	0.983512	0.0361795	0.9126	1.05442	0.645856	0.959269	1	2402	559367	58.4194	2.40497	0.0136723	2
789	Nausea and vomiting	symptoms	rs35705950	MUC5B	0.99392	0.0132727	0.967905	1.01993	0.645864	0.959269	1	40122	527204	0	0.464218	0	4
427.1	Paroxysmal tachycardia, unspecified	circulatory system	rs766826	ELF5	0.994248	0.012555	0.96964	1.01886	0.645886	0.959269	1	18185	579155	50.2536	4.02039	0.000948076	3
290.1	Dementias	mental disorders	rs67579710	THBS3	1.00683	0.0148215	0.977783	1.03588	0.645895	0.959269	1	22705	579894	74.7511	7.92114	0.00277988	3
070.3	Viral hepatitis C	infectious diseases	rs1405655	NR1H2	0.996021	0.00867763	0.979013	1.01303	0.645919	0.959269	1	34629	572788	54.6847	4.41352	0.00032253	3
367.8	Hypermetropia	sense organs	rs732990	CIB4	1.00249	0.00542207	0.991867	1.01312	0.645929	0.959269	1	93935	453412	0	0.0898176	0	4
804	Fracture of hand or wrist	injuries & poisonings	rs35508621	LZTFL1	0.988103	0.0260522	0.93704	1.03917	0.64594	0.959269	1	14274	588165	0	1.14936	0	3
755.1	Congenital deformities of feet	congenital anomalies	rs1878527	ANKRD30BL	1.00676	0.0146617	0.978021	1.0355	0.645944	0.959269	1	16964	585829	49.839	5.98074	0.00131191	4
614	Inflammatory diseases of female pelvic organs	genitourinary	rs9367106	LOC100505711	1.01761	0.0380117	0.943112	1.09212	0.645971	0.959269	1	10204	593420	33.0708	2.98823	0.00244413	3
870	Open wounds of head; neck; and trunk	injuries & poisonings	rs11702230	LOC101928126	1.00849	0.0184142	0.972401	1.04458	0.646039	0.959269	1	17982	561938	31.9489	2.93897	0.00127982	3
352.1	Trigeminal nerve disorders [CN5]	neurological	rs34488998	NKAIN3	0.966034	0.0752455	0.818553	1.11352	0.646062	0.959269	1	3224	603838	0	0.884806	0	3
528.3	Cellulitis and abscess of oral soft tissues	digestive	rs1878527	ANKRD30BL	0.979088	0.0460192	0.88889	1.06929	0.646062	0.959269	1	1594	554438	41.9964	1.72403	0.00326968	2
253.2	Pituitary hypofunction	endocrine/metabolic	rs505922	ABO	0.980445	0.0430038	0.896157	1.06473	0.646065	0.959269	1	1221	560693	0	0.957084	0	2
361.2	Retinoschisis and retinal cysts	sense organs	rs766826	ELF5	1.01716	0.0370448	0.944549	1.08977	0.646076	0.959269	1	2013	559414	0	0.32398	0	2
415.2	Chronic pulmonary heart disease	circulatory system	rs60305836	CDH8	0.991887	0.0177407	0.957115	1.02666	0.646097	0.959269	1	13952	583596	0	1.43271	0	3
350.6	Disturbances of sensation of smell and taste	neurological	rs11085727	TYK2	1.01841	0.0397342	0.940534	1.09629	0.646105	0.959269	1	1756	558459	0	0.307309	0	2
305.2	Eating disorder	mental disorders	rs2277732	DPP9	1.01705	0.0368305	0.944867	1.08924	0.646124	0.959269	1	2144	608816	0	1.4803	0	3
716.1	Unspecified polyarthropathy or polyarthritis	musculoskeletal	rs915823	TMPRSS2	0.977108	0.0504399	0.878246	1.07597	0.646153	0.959269	1	1427	559391	0	0.0235984	0	2
727.4	Ganglion and cyst of synovium, tendon, and bursa	musculoskeletal	rs1878527	ANKRD30BL	1.00828	0.0179668	0.973068	1.0435	0.646163	0.959269	1	11084	588714	0	0.989918	0	3
381.1	Otitis media	sense organs	rs35508621	LZTFL1	0.990408	0.0209944	0.949259	1.03156	0.64617	0.959269	1	21592	554544	30.3418	2.87116	0.00212096	3
281.1	Megaloblastic anemia	hematopoietic	rs60305836	CDH8	1.00764	0.0165748	0.97515	1.04012	0.646237	0.959269	1	16039	583862	12.9416	2.29731	0.000179254	3
433.12	Cerebral atherosclerosis	circulatory system	rs11234800	ME3	1.02682	0.0576554	0.913811	1.13982	0.646255	0.959269	1	1475	557825	0	4.14772e-05	0	2
523.3	Periodontitis (acute or chronic)	digestive	rs2277732	DPP9	0.996418	0.00781952	0.981091	1.01174	0.646278	0.959269	1	57556	532126	36.175	4.70036	0.000239187	4
594.3	Calculus of ureter	genitourinary	rs581342	LMNA	0.989318	0.0234022	0.94345	1.03519	0.646301	0.959269	1	10923	594132	0	0.599504	0	3
300.9	Posttraumatic stress disorder	mental disorders	rs766826	ELF5	0.997656	0.00511387	0.987633	1.00768	0.646312	0.959269	1	156498	439405	0	1.84786	0	4
276	Disorders of fluid, electrolyte, and acid-base balance	endocrine/metabolic	rs72711165	TMEM65	0.990727	0.0203012	0.950937	1.03052	0.64632	0.959269	1	99125	454527	0	1.50322	0	4
1090	NA	NA	rs13179014	SPEF2	0.992354	0.0167287	0.959565	1.02514	0.64635	0.959269	1	9662	590106	0	0.489583	0	3
514.2	Solitary pulmonary nodule	respiratory	rs2277732	DPP9	1.0049	0.0106447	0.984032	1.02576	0.646366	0.959269	1	26356	563360	0	0.721819	0	3
249	Secondary diabetes mellitus	endocrine/metabolic	rs10129899	LINC00637	1.0079	0.0171437	0.974295	1.0415	0.646373	0.959269	1	8856	590911	0	1.93479	0	3
521	Diseases of hard tissues of teeth	digestive	rs766826	ELF5	0.997553	0.00534072	0.987085	1.00802	0.646386	0.959269	1	131402	451356	0	1.64309	0	4
751	Genitourinary congenital anomalies	congenital anomalies	rs61667602	CRHR1	0.991744	0.0180705	0.956326	1.02716	0.646395	0.959269	1	10334	585588	53.6341	4.31351	0.0026095	3
149	Cancer of larynx, pharynx, nasal cavities	neoplasms	rs9577395	ATP11A	1.01088	0.0235901	0.964645	1.05712	0.646403	0.959269	1	6157	603790	0	0.387679	0	3
446	Polyarteritis nodosa and allied conditions	circulatory system	rs34488998	NKAIN3	1.03904	0.0834732	0.87543	1.20264	0.646405	0.959269	1	2403	557933	9.06602	1.0997	0.0145549	2
800.3	Fracture of tibia and fibula	injuries & poisonings	rs60869999	MYO1C	1.00987	0.0214075	0.96791	1.05183	0.646412	0.959269	1	6891	600880	0	0.0184278	0	3
411.8	Other chronic ischemic heart disease, unspecified	circulatory system	rs72711165	TMEM65	1.01061	0.0230052	0.965519	1.0557	0.646414	0.959269	1	84763	507914	0	2.13166	0	4
564.1	Irritable Bowel Syndrome	digestive	rs67579710	THBS3	0.992486	0.0164423	0.960259	1.02471	0.646434	0.959269	1	18007	582775	0	1.46045	0	3
916	Contusion	injuries & poisonings	rs1405655	NR1H2	1.00409	0.00889737	0.986651	1.02153	0.646437	0.959269	1	31972	522332	0	1.01966	0	3
618	Genital prolapse	genitourinary	rs11234800	ME3	1.02283	0.0492091	0.926379	1.11928	0.646447	0.959269	1	2105	559005	63.6465	2.75077	0.0326594	2
426	Cardiac conduction disorders	circulatory system	rs77534576	DLX4	1.00977	0.0211982	0.968222	1.05132	0.646456	0.959269	1	81798	476360	0	1.33821	0	4
362.3	Other nondiabetic retinopathy	sense organs	rs3746539	PTPRT	0.994719	0.0115439	0.972093	1.01735	0.646461	0.959269	1	19091	571341	0	0.52724	0	3
345.12	Partial epilepsy	neurological	rs7671107	LOC101929161	1.01153	0.0249926	0.962543	1.06051	0.646481	0.959269	1	5114	603594	55.2569	4.46997	0.00312167	3
704	Diseases of hair and hair follicles	dermatologic	rs9577395	ATP11A	0.993683	0.0138176	0.9666	1.02077	0.646509	0.959269	1	21606	567145	43.6957	5.32819	0.000982799	4
721	Spondylosis and allied disorders	musculoskeletal	rs766826	ELF5	1.00286	0.00622282	0.990661	1.01505	0.646533	0.959269	1	85503	480154	48.7574	5.8545	0.00026203	4
750.2	Lower gastrointestinal congenital anomalies	congenital anomalies	rs67579710	THBS3	0.971393	0.0633019	0.847321	1.09546	0.646591	0.959269	1	1115	557283	0	0.0711975	0	2
418	Nonspecific chest pain	circulatory system	rs4830964	.	1.00159	0.00347121	0.994789	1.0084	0.646663	0.959269	1	176878	362923	0	0.915984	0	4
345.12	Partial epilepsy	neurological	rs11085727	TYK2	1.01076	0.0233541	0.964989	1.05654	0.646667	0.959269	1	5114	603594	13.1575	2.30302	0.00049723	3
562.1	Diverticulosis	digestive	rs11234800	ME3	0.995747	0.00929891	0.977521	1.01397	0.646675	0.959269	1	63769	482569	0	1.60815	0	4
477	Epistaxis or throat hemorrhage	respiratory	rs10129899	LINC00637	0.993313	0.0146374	0.964624	1.022	0.646676	0.959269	1	11980	585904	0	0.0290395	0	3
368.1	Amblyopia	sense organs	rs10774679	OAS3	1.00811	0.0176181	0.973576	1.04264	0.646704	0.959269	1	7476	599867	40.992	3.38937	0.00137604	3
365.2	Primary angle-closure glaucoma	sense organs	rs76073397	MIR548H2	0.986204	0.0303103	0.926796	1.04561	0.646725	0.959269	1	9399	596500	0	1.66976	0	3
389.2	Conductive hearing loss	sense organs	rs2277732	DPP9	0.991055	0.0196057	0.952628	1.02948	0.646752	0.959269	1	7440	593982	0	0.104609	0	3
564.9	Personal history of diseases of digestive system	digestive	rs11234800	ME3	1.02127	0.0459375	0.931236	1.11131	0.646786	0.959269	1	2255	550846	86.5105	7.41318	0.278962	2
198.2	Secondary malignancy of respiratory organs	neoplasms	rs505922	ABO	0.988577	0.0250713	0.939438	1.03772	0.64679	0.959269	1	3643	606598	0	0.773505	0	3
930	Allergic reaction to food	injuries & poisonings	rs12567716	FOXD2	1.02528	0.0544812	0.918495	1.13206	0.646798	0.959269	1	2112	606439	0	1.12099	0	3
579	Other symptoms involving abdomen and pelvis	digestive	rs4830964	.	1.00606	0.0131812	0.980223	1.03189	0.646799	0.959269	1	8244	586904	0	0.700844	0	3
874	Complication of amputation stump	injuries & poisonings	rs12567716	FOXD2	1.024	0.0517672	0.922538	1.12547	0.646831	0.959269	1	2213	558716	0	0.0134881	0	2
742.2	Pathological, developmental or recurrent dislocation	musculoskeletal	rs2277732	DPP9	1.02121	0.0458043	0.931431	1.11098	0.646838	0.959269	1	1362	558925	0	0.601973	0	2
705	Disorders of sweat glands	dermatologic	rs915823	TMPRSS2	1.01248	0.0270814	0.959405	1.06556	0.646846	0.959269	1	5155	597842	4.53601	2.09503	0.000139815	3
071.1	HIV infection, symptomatic	infectious diseases	rs732990	CIB4	1.00867	0.0188356	0.971749	1.04558	0.646858	0.959269	1	6749	604926	0	1.94346	0	3
353.1	Nerve plexus lesions	neurological	rs60869999	MYO1C	0.979229	0.0458169	0.889427	1.06903	0.646858	0.959269	1	1501	559027	0	0.0198161	0	2
131	Protozoan infection	infectious diseases	rs55654108	PDCL3P4	1.02493	0.0537594	0.919562	1.1303	0.646911	0.959269	1	914	559014	0	0.0173422	0	2
262	Mineral deficiency NEC	endocrine/metabolic	rs581342	LMNA	1.01884	0.0407416	0.938983	1.09869	0.646929	0.959269	1	2779	604642	66.692	6.00457	0.0115473	3
526.4	Temporomandibular joint disorders	digestive	rs1405655	NR1H2	0.991684	0.0182325	0.955948	1.02742	0.646933	0.959269	1	7300	591210	56.9952	4.65064	0.00169419	3
281	Other deficiency anemia	hematopoietic	rs9497053	UTRN	1.00578	0.012574	0.981131	1.03042	0.64695	0.959269	1	20283	573134	0	1.15665	0	3
747.2	Congenital anomalies of peripheral vascular system	congenital anomalies	rs35508621	LZTFL1	1.03993	0.085488	0.872371	1.20748	0.646971	0.959269	1	1235	558975	0	0.266095	0	2
420.3	Endocarditis	circulatory system	rs11702230	LOC101928126	1.01738	0.0376179	0.943646	1.09111	0.646972	0.959269	1	4075	602307	0	0.393021	0	3
1011	NA	NA	rs60869999	MYO1C	1.00715	0.0155619	0.976649	1.03765	0.647056	0.959269	1	13278	575053	0	0.926958	0	3
528.6	Leukoplakia of oral mucosa	digestive	rs11085727	TYK2	1.01937	0.0419138	0.937222	1.10152	0.647105	0.959269	1	1496	557928	0	0.0927458	0	2
300.1	Anxiety disorder	mental disorders	rs721917	SFTPD	1.00203	0.00442442	0.993356	1.0107	0.647109	0.959269	1	160345	404087	14.1462	3.49431	2.11982e-05	4
952	Spinal cord injury without evidence of spinal bone injury	injuries & poisonings	rs117169628	SLC22A31	0.977887	0.0488489	0.882143	1.07363	0.647124	0.959269	1	2311	558294	0	0.0294367	0	2
427.42	Cardiac arrest	circulatory system	rs9268576	HLA-DRA	1.02752	0.0593042	0.911282	1.14375	0.647129	0.959269	1	2253	556966	57.2254	2.33784	0.00982521	2
427.11	Paroxysmal supraventricular tachycardia	circulatory system	rs13050728	IFNAR2	0.992014	0.0175157	0.957683	1.02635	0.647132	0.959269	1	8177	595404	0	0.82635	0	3
426.92	Cardiac defibrillator in situ	circulatory system	rs60869999	MYO1C	0.992649	0.0161196	0.961054	1.02424	0.647137	0.959269	1	12410	596805	50.5648	4.0457	0.0019238	3
379.2	Disorders of vitreous body	sense organs	rs11702230	LOC101928126	0.995014	0.0109205	0.97361	1.01642	0.647189	0.959269	1	55132	521632	0	2.39605	0	4
750	Digestive congenital anomalies	congenital anomalies	rs2277732	DPP9	1.01623	0.0351742	0.947285	1.08517	0.647221	0.959269	1	2284	552344	0	0.0273611	0	2
244	Hypothyroidism	endocrine/metabolic	rs9461128	TMEM14B	0.992597	0.0162365	0.960774	1.02442	0.647229	0.959269	1	71172	536200	18.2747	3.67083	0.00034036	4
751.21	Cystic kidney disease	congenital anomalies	rs12567716	FOXD2	1.01307	0.0283747	0.957454	1.06868	0.64726	0.959269	1	7518	594939	33.4499	3.00525	0.00236797	3
523.3	Periodontitis (acute or chronic)	digestive	rs9577395	ATP11A	1.00395	0.00860701	0.987076	1.02082	0.647291	0.959269	1	57556	532126	6.21092	3.19867	3.54468e-05	4
174.1	Breast cancer [female]	neoplasms	rs13179014	SPEF2	0.986041	0.0307241	0.925822	1.04626	0.647297	0.959269	1	3059	558738	0	0.15737	0	2
159	Malignant neoplasm of other and ill-defined sites within the digestive organs and peritoneum	neoplasms	rs2277732	DPP9	0.983117	0.0372203	0.910165	1.05607	0.647333	0.959269	1	2109	558238	0	0.756621	0	2
327.71	Restless legs syndrome	neurological	rs67579710	THBS3	1.00815	0.0177408	0.973376	1.04292	0.647351	0.959269	1	16015	587532	47.93	3.84099	0.00206075	3
681.2	Cellulitis and abscess of face/neck	dermatologic	rs732990	CIB4	1.00986	0.0214398	0.967834	1.05188	0.647357	0.959269	1	4867	597930	1.94532	2.03968	4.18048e-05	3
697	Sarcoidosis	dermatologic	rs60869999	MYO1C	0.984134	0.034964	0.915604	1.05266	0.647368	0.959269	1	3125	558795	71.9185	3.56106	0.00661394	2
528	Diseases of the oral soft tissues, excluding lesions specific for gingiva and tongue	digestive	rs72711165	TMEM65	1.0213	0.0460841	0.930978	1.11163	0.647383	0.959269	1	15662	567545	0	0.364179	0	3
528.7	Sialolithiasis	digestive	rs9461128	TMEM14B	0.954675	0.101421	0.755891	1.15346	0.647426	0.959269	1	631	561062	74.4528	3.91432	0.139858	2
601.8	Other inflammatory disorders of male genital organs	genitourinary	rs10774679	OAS3	1.01942	0.0420592	0.936985	1.10186	0.647442	0.959269	1	1301	558334	7.38647	1.07976	0.000352505	2
1015	NA	NA	rs732990	CIB4	0.996245	0.00822706	0.98012	1.01237	0.647499	0.959269	1	35072	535237	0	0.349379	0	4
277.51	Lipoprotein disorders	endocrine/metabolic	rs62200027	CASC20	1.01894	0.0410356	0.938509	1.09937	0.647521	0.959269	1	1584	558550	0	0.00218038	0	2
619	Noninflammatory female genital disorders	genitourinary	rs60869999	MYO1C	1.01123	0.0244156	0.963371	1.05908	0.647533	0.959269	1	6784	597611	0	1.65415	0	3
297	Suicidal ideation or attempt	mental disorders	rs9268576	HLA-DRA	1.00729	0.0158953	0.976139	1.03845	0.647538	0.959269	1	32149	566097	10.9076	3.36729	0.00015425	4
218.1	Uterine leiomyoma	neoplasms	rs2277732	DPP9	1.01326	0.0288249	0.956768	1.06976	0.647555	0.959269	1	5377	604406	45.5339	3.67201	0.00243553	3
472	Chronic pharyngitis and nasopharyngitis	respiratory	rs2277732	DPP9	0.995169	0.010595	0.974403	1.01593	0.647595	0.959269	1	27566	558805	20.7882	3.78732	0.000275988	4
426.21	First degree AV block	circulatory system	rs60869999	MYO1C	0.990148	0.0216596	0.947695	1.0326	0.6476	0.959269	1	6804	594216	0	1.28611	0	3
285.1	Acute posthemorrhagic anemia	hematopoietic	rs3746539	PTPRT	0.991665	0.0183125	0.955772	1.02756	0.647607	0.959269	1	7210	588866	7.87338	2.17093	0.00015999	3
165.1	Cancer of bronchus; lung	neoplasms	rs111837807	CCHCR1	0.989738	0.022568	0.945505	1.03397	0.647624	0.959269	1	14315	593659	0	1.10438	0	3
187	Cancer of other male genital organs	neoplasms	rs9367106	LOC100505711	1.03323	0.0715263	0.89304	1.17342	0.647628	0.959269	1	2819	605905	0	0.0525699	0	3
773	NA	NA	rs12809318	FBRSL1	1.00209	0.00455752	0.993152	1.01102	0.64765	0.959269	1	171144	343819	0	1.85644	0	4
420.2	Pericarditis	circulatory system	rs55654108	PDCL3P4	1.01035	0.0225243	0.966199	1.05449	0.647687	0.959269	1	4787	601703	0	1.39496	0	3
318	Tobacco use disorder	mental disorders	rs3746539	PTPRT	0.99799	0.00440293	0.98936	1.00662	0.647687	0.959269	1	200795	359302	39.8604	4.98839	0.000101983	4
716	Other arthropathies	musculoskeletal	rs11702230	LOC101928126	0.995183	0.0105666	0.974472	1.01589	0.64769	0.959269	1	62392	500378	0	1.92241	0	4
224	Benign neoplasm of eye	neoplasms	rs67579710	THBS3	0.992736	0.0159544	0.961466	1.02401	0.647715	0.959269	1	20432	580245	0	1.29081	0	3
556.1	Ulceration of intestine	digestive	rs7605877	FOXI3	1.0232	0.0502031	0.924806	1.1216	0.647723	0.959269	1	1496	556445	0	0.704024	0	2
054	Herpes simplex	infectious diseases	rs1878527	ANKRD30BL	1.00734	0.0160098	0.975963	1.03872	0.647728	0.959269	1	14214	584259	0	1.15047	0	3
287.32	Secondary thrombocytopenia	hematopoietic	rs13179014	SPEF2	1.01426	0.030992	0.953516	1.07501	0.647748	0.959269	1	2675	605077	36.5023	3.14972	0.00363393	3
362.23	Cystoid macular degeneration of retina	sense organs	rs111837807	CCHCR1	1.01307	0.0284139	0.957374	1.06876	0.647775	0.959269	1	8521	597087	82.2236	11.2509	0.0185262	3
290.11	Alzheimer's disease	mental disorders	rs2277732	DPP9	1.01094	0.0238175	0.964258	1.05762	0.647796	0.959269	1	5055	604318	0	0.687454	0	3
601.1	Prostatitis	genitourinary	rs11702230	LOC101928126	0.990703	0.0204474	0.950626	1.03078	0.647799	0.959269	1	15183	580133	0	0.314625	0	3
496.21	Obstructive chronic bronchitis	respiratory	rs505922	ABO	0.995713	0.00940589	0.977277	1.01415	0.647808	0.959269	1	27197	564874	56.2368	4.57005	0.000733301	3
276.14	Hypopotassemia	endocrine/metabolic	rs9268576	HLA-DRA	1.0072	0.0157063	0.976416	1.03798	0.647816	0.959269	1	32623	545335	60.0732	5.00917	0.00130019	3
362.27	Drusen (degenerative) of retina	sense organs	rs11702230	LOC101928126	0.98887	0.0245028	0.940844	1.0369	0.647826	0.959269	1	9792	588064	0	0.451773	0	3
706.1	Acne	dermatologic	rs67579710	THBS3	0.991104	0.0195621	0.952762	1.02945	0.647827	0.959269	1	11311	596440	0	0.328641	0	4
476	Allergic rhinitis	respiratory	rs35508621	LZTFL1	0.995455	0.00997337	0.975907	1.015	0.647846	0.959269	1	125595	429142	40.0741	5.00618	0.00089537	4
428.1	Congestive heart failure (CHF) NOS	circulatory system	rs721917	SFTPD	1.00309	0.00675873	0.989845	1.01634	0.647849	0.959269	1	51357	544619	0	0.678179	0	4
472	Chronic pharyngitis and nasopharyngitis	respiratory	rs13050728	IFNAR2	1.00445	0.00971461	0.985406	1.02349	0.647876	0.959269	1	27566	558805	0	2.69922	0	4
426.3	Bundle branch block	circulatory system	rs915823	TMPRSS2	0.992772	0.0158853	0.961637	1.02391	0.647899	0.959269	1	14633	580566	78.1588	9.15699	0.00683624	3
568	Other disorders of peritoneum	digestive	rs111837807	CCHCR1	1.02228	0.0482588	0.927696	1.11687	0.64791	0.959269	1	2898	603569	0	0.860366	0	3
286	Coagulation defects	hematopoietic	rs55654108	PDCL3P4	1.00594	0.0129605	0.980534	1.03134	0.647912	0.959269	1	14648	583432	0	0.139473	0	3
531.3	Duodenal ulcer	digestive	rs62200027	CASC20	1.01408	0.0306216	0.954063	1.0741	0.647917	0.959269	1	2892	555119	20.8924	1.2641	0.00120723	2
701	Other hypertrophic and atrophic conditions of skin	dermatologic	rs111837807	CCHCR1	1.00547	0.0119441	0.982059	1.02888	0.647934	0.959269	1	53985	500189	0	2.2347	0	4
242.2	Toxic multinodular goiter	endocrine/metabolic	rs13050728	IFNAR2	0.969634	0.0675333	0.837268	1.102	0.647945	0.959269	1	571	561450	0	0.00846623	0	2
361	Retinal detachments and defects	sense organs	rs60305836	CDH8	0.99276	0.015913	0.961571	1.02395	0.647946	0.959269	1	17600	593382	41.5556	5.13308	0.0010635	4
1001	NA	NA	rs915823	TMPRSS2	1.00874	0.0190603	0.971382	1.0461	0.64797	0.959269	1	10016	581395	0	1.04022	0	3
260.2	severe protein-calorie malnutrition	endocrine/metabolic	rs721917	SFTPD	0.986766	0.0291782	0.929577	1.04396	0.647978	0.959269	1	2449	555870	14.8325	1.17416	0.000348344	2
626.8	Infertility, female	genitourinary	rs35508621	LZTFL1	0.954456	0.102103	0.754334	1.15458	0.648005	0.959269	1	1327	610177	9.4843	2.20956	0.00474211	3
528.1	Stomatitis and mucositis	digestive	rs9461128	TMEM14B	0.967079	0.0733253	0.823361	1.1108	0.648006	0.959269	1	2017	553863	0.0885516	1.00089	1.9008e-05	2
478	Throat pain	respiratory	rs7579014	BCL11A	0.986591	0.0295718	0.928631	1.04455	0.648038	0.959269	1	2738	595426	17.9581	2.43778	0.000816084	3
714	Rheumatoid arthritis and other inflammatory polyarthropathies	musculoskeletal	rs581342	LMNA	0.991983	0.017634	0.95742	1.02655	0.648045	0.959269	1	17045	584564	71.2686	6.96101	0.00280872	3
1004	NA	NA	rs9367106	LOC100505711	1.02087	0.0452472	0.932185	1.10955	0.648046	0.959269	1	5347	597508	46.6812	3.75103	0.00548169	3
527	Diseases of the salivary glands	digestive	rs60305836	CDH8	0.991199	0.0193671	0.953239	1.02916	0.648055	0.959269	1	11711	583677	45.2505	3.653	0.00128701	3
395.1	Nonrheumatic mitral valve disorders	circulatory system	rs9268576	HLA-DRA	1.01119	0.024376	0.96341	1.05896	0.648107	0.959269	1	13963	579721	0	1.26815	0	3
198.4	Secondary malignant neoplasm of liver	neoplasms	rs60869999	MYO1C	0.98579	0.0313582	0.924328	1.04725	0.648107	0.959269	1	3189	557897	0	0.789426	0	2
446	Polyarteritis nodosa and allied conditions	circulatory system	rs7605877	FOXI3	1.01909	0.0414397	0.937871	1.10031	0.648111	0.959269	1	2403	557933	0	0.125493	0	2
766	Neuralgia, neuritis, and radiculitis NOS	symptoms	rs9461128	TMEM14B	1.01129	0.0245948	0.963082	1.05949	0.648118	0.959269	1	16202	569381	0.358782	2.0072	1.20319e-05	3
451.2	Phlebitis and thrombophlebitis of lower extremities	circulatory system	rs11702230	LOC101928126	1.02256	0.0488868	0.926741	1.11838	0.648159	0.959269	1	2438	555776	36.0273	1.56317	0.0191536	2
592.11	Acute cystitis	genitourinary	rs2277732	DPP9	1.01874	0.0406807	0.939002	1.09847	0.648162	0.959269	1	1737	554048	0	0.0239609	0	2
803	Fracture of upper limb	injuries & poisonings	rs9268576	HLA-DRA	1.01022	0.0222834	0.966545	1.0539	0.648164	0.959269	1	17150	588386	0	0.0244675	0	3
240	Simple and unspecified goiter	endocrine/metabolic	rs117169628	SLC22A31	1.02269	0.0491638	0.926325	1.11905	0.648184	0.959269	1	2765	556623	80.6856	5.17747	0.0613617	2
451	Phlebitis and thrombophlebitis	circulatory system	rs915823	TMPRSS2	1.01207	0.0263032	0.96052	1.06363	0.648188	0.959269	1	5213	598030	0	0.741746	0	3
520	Disorders of tooth development	digestive	rs62200027	CASC20	0.989826	0.0224124	0.945898	1.03375	0.648201	0.959269	1	5500	588962	0	0.0681133	0	3
345.3	Convulsions	neurological	rs732990	CIB4	0.994917	0.0111714	0.973021	1.01681	0.648242	0.959269	1	18332	582578	0	1.10355	0	3
195	Cancer, suspected or other	neoplasms	rs9268576	HLA-DRA	0.98878	0.0247325	0.940305	1.03726	0.648248	0.959269	1	14246	581911	0	1.68584	0	3
425.12	Other hypertrophic cardiomyopathy	circulatory system	rs60305836	CDH8	1.03553	0.0765313	0.885528	1.18553	0.648249	0.959269	1	702	561245	63.6035	2.74752	0.020771	2
389.4	Tinnitus	sense organs	rs721917	SFTPD	0.997613	0.00523957	0.987343	1.00788	0.648268	0.959269	1	92461	447378	0	1.6995	0	4
530.13	Barrett's esophagus	digestive	rs35508621	LZTFL1	0.989344	0.0234885	0.943306	1.03538	0.648305	0.959269	1	15014	592016	0	0.968307	0	3
245	Thyroiditis	endocrine/metabolic	rs77534576	DLX4	0.942277	0.130366	0.68676	1.19779	0.648339	0.959269	1	2096	558444	0	0.4715	0	2
349	Other and unspecified disorders of the nervous system	neurological	rs9461128	TMEM14B	1.02474	0.0535938	0.919698	1.12979	0.648369	0.959269	1	4193	600813	0	0.144743	0	3
227.3	Benign neoplasm of pituitary gland and craniopharyngeal duct (pouch)	neoplasms	rs505922	ABO	0.987562	0.0274451	0.93377	1.04135	0.648372	0.959269	1	3038	608600	37.9383	3.2226	0.00174755	3
480.11	Pneumococcal pneumonia	respiratory	rs72711165	TMEM65	1.05883	0.125361	0.813126	1.30454	0.648376	0.959269	1	2219	554371	67.6727	3.09336	0.0661024	2
513.8	Disorders of diaphragm	respiratory	rs11702230	LOC101928126	0.974632	0.0563542	0.864177	1.08509	0.648413	0.959269	1	2152	556866	0	0.949582	0	2
250.2	Type 2 diabetes	endocrine/metabolic	rs1405655	NR1H2	1.00199	0.00435974	0.993445	1.01053	0.648426	0.959269	1	215735	379399	0	0.927518	0	4
327.1	Hypersomnia	neurological	rs35508621	LZTFL1	0.979021	0.0465019	0.887877	1.07016	0.64843	0.959269	1	4500	593495	0	0.224986	0	3
474.1	Acute tonsillitis	respiratory	rs60305836	CDH8	1.02435	0.0527767	0.920913	1.1278	0.648431	0.959269	1	1451	605706	0	1.03549	0	3
257	Testicular dysfunction	endocrine/metabolic	rs117169628	SLC22A31	0.993951	0.013308	0.967867	1.02003	0.648447	0.959269	1	30298	568953	0	0.140257	0	3
792	Abnormal Papanicolaou smear of cervix and cervical HPV	genitourinary	rs13050728	IFNAR2	0.990263	0.0214607	0.9482	1.03233	0.64845	0.959269	1	6559	601880	66.4949	5.96923	0.00338968	3
716.1	Unspecified polyarthropathy or polyarthritis	musculoskeletal	rs34488998	NKAIN3	0.948895	0.115062	0.723373	1.17442	0.648457	0.959269	1	1427	559391	0	0.00155277	0	2
598.9	NA	NA	rs11702230	LOC101928126	0.986603	0.0295852	0.928616	1.04459	0.64846	0.959269	1	7117	586023	13.8475	2.32146	0.00120972	3
261.41	Rickets or osteomalacia	endocrine/metabolic	rs10774679	OAS3	0.974864	0.0558448	0.865408	1.08432	0.648491	0.959269	1	762	561047	91.2599	11.4415	0.0712164	2
174	Breast cancer	neoplasms	rs11085727	TYK2	1.01382	0.0301034	0.954814	1.07282	0.648511	0.959269	1	3407	557730	0	0.0202217	0	2
710.11	Acute osteomyelitis	musculoskeletal	rs12809318	FBRSL1	0.991076	0.0196645	0.952534	1.02962	0.648512	0.959269	1	5938	603152	0	0.257255	0	3
427.5	Arrhythmia (cardiac) NOS	circulatory system	rs13179014	SPEF2	0.996134	0.00849706	0.97948	1.01279	0.648518	0.959269	1	39288	532253	0	0.656999	0	4
454.11	Varicose veins of lower extremity, symptomtic	circulatory system	rs11234800	ME3	0.990839	0.020191	0.951265	1.03041	0.648527	0.959269	1	11547	590591	0	0.38604	0	3
706	Diseases of sebaceous glands	dermatologic	rs60305836	CDH8	1.00362	0.00793106	0.988076	1.01917	0.648552	0.959269	1	80150	471118	0	2.38842	0	4
530.5	Disorders of esophageal motility	digestive	rs732990	CIB4	1.01407	0.0306639	0.953972	1.07418	0.648556	0.959269	1	2314	556979	0	0.234449	0	2
287.32	Secondary thrombocytopenia	hematopoietic	rs721917	SFTPD	1.01275	0.0278087	0.958249	1.06726	0.648577	0.959269	1	2675	605077	0	0.550708	0	3
638	NA	NA	rs12809318	FBRSL1	1.02924	0.0632365	0.905294	1.15318	0.648588	0.959269	1	627	561667	14.8166	1.17394	0.00163264	2
794	Abnormal results of other function studies (bladder, pancreas, placenta, spleen, etc)	symptoms	rs62200027	CASC20	0.979036	0.0464943	0.887907	1.07016	0.648608	0.959269	1	1248	552072	0	0.408414	0	2
710.19	Unspecified osteomyelitis	musculoskeletal	rs35705950	MUC5B	1.0121	0.0264021	0.960356	1.06385	0.648613	0.959269	1	9084	599030	0	0.599556	0	3
339	Other headache syndromes	neurological	rs12809318	FBRSL1	0.997426	0.00565576	0.986341	1.00851	0.648634	0.959269	1	92676	462525	0	0.473809	0	4
575.2	Obstruction of bile duct	digestive	rs11702230	LOC101928126	1.03051	0.065954	0.901239	1.15978	0.648639	0.959269	1	1366	559652	47.4562	1.90318	0.0560835	2
198.3	Secondary malignant neoplasm of digestive systems	neoplasms	rs72711165	TMEM65	1.0806	0.170138	0.747131	1.41407	0.648666	0.959269	1	1087	560397	0	0.0824686	0	2
300.9	Posttraumatic stress disorder	mental disorders	rs60869999	MYO1C	1.00251	0.00550705	0.991718	1.01331	0.64867	0.959269	1	156498	439405	0	0.480818	0	4
379.3	Aphakia and other disorders of lens	sense organs	rs1405655	NR1H2	1.00746	0.0163052	0.975498	1.03941	0.648681	0.959269	1	9211	591219	0	0.74223	0	3
766	Neuralgia, neuritis, and radiculitis NOS	symptoms	rs7579014	BCL11A	1.00561	0.0122879	0.98153	1.0297	0.648693	0.959269	1	16202	569381	0	0.184266	0	3
707.3	Chronic ulcer of unspecified site	dermatologic	rs732990	CIB4	1.00851	0.0186057	0.972045	1.04498	0.648718	0.959269	1	6370	595540	0	0.616445	0	3
560	Intestinal obstruction without mention of hernia	digestive	rs61667602	CRHR1	0.992559	0.0163965	0.960422	1.0247	0.648746	0.959269	1	12634	585481	25.507	2.68482	0.000643113	3
253.1	Pituitary hyperfunction	endocrine/metabolic	rs1405655	NR1H2	1.01965	0.0427182	0.935921	1.10338	0.648754	0.959269	1	1284	560482	0	0.93661	0	2
627.1	Postmenopausal bleeding	genitourinary	rs11234800	ME3	1.02481	0.0538004	0.919359	1.13026	0.648759	0.959269	1	2019	559300	0	0.284997	0	2
224.1	Benign neoplasm of eye, uveal	neoplasms	rs12567716	FOXD2	0.992082	0.0174541	0.957872	1.02629	0.648766	0.959269	1	19061	583270	27.7025	2.76635	0.00196466	3
440	Atherosclerosis	circulatory system	rs1878527	ANKRD30BL	1.00548	0.0119915	0.981973	1.02898	0.648792	0.959269	1	25552	557421	69.3433	6.52386	0.00178628	3
603.2	Spermatocele	genitourinary	rs55654108	PDCL3P4	0.986487	0.0298732	0.927936	1.04504	0.648812	0.959269	1	2712	605655	0	0.153624	0	3
418.1	Precordial pain	circulatory system	rs7671107	LOC101929161	1.01536	0.0334643	0.949766	1.08095	0.648831	0.959269	1	2842	549470	0	0.204565	0	2
191	Manlignant and unknown neoplasms of brain and nervous system	neoplasms	rs9367106	LOC100505711	0.958935	0.0920797	0.778459	1.13941	0.648834	0.959269	1	2413	557830	33.9992	1.51513	0.00881895	2
361	Retinal detachments and defects	sense organs	rs13179014	SPEF2	0.994315	0.0125208	0.969774	1.01886	0.648837	0.959269	1	17600	593382	0	1.13231	0	4
735.3	Hallux valgus (Bunion)	musculoskeletal	rs77534576	DLX4	1.01655	0.036044	0.945901	1.08719	0.648869	0.959269	1	27103	575917	7.12589	3.23018	0.000614566	4
364.4	Corneal degenerations	sense organs	rs2277732	DPP9	1.01216	0.0265511	0.960123	1.0642	0.64887	0.959269	1	4412	600366	0.58562	2.01178	1.93366e-05	3
364.51	Fuchs' dystrophy	sense organs	rs766826	ELF5	1.01264	0.0275856	0.95857	1.06671	0.648934	0.95932	1	3603	556122	0	0.195039	0	2
564	Functional digestive disorders	digestive	rs9461128	TMEM14B	0.991566	0.018607	0.955096	1.02804	0.648957	0.95932	1	33786	546591	0	0.750601	0	4
573.3	Hepatomegaly	digestive	rs9461128	TMEM14B	0.977218	0.0506293	0.877985	1.07645	0.648981	0.95932	1	3678	599536	19.9159	2.49738	0.00302406	3
701.2	Scar conditions and fibrosis of skin	dermatologic	rs9367106	LOC100505711	1.02161	0.0469646	0.929556	1.11366	0.648999	0.95932	1	7819	585294	0	0.203576	0	3
338	Pain	neurological	rs13050728	IFNAR2	0.997393	0.00573562	0.986151	1.00863	0.649018	0.95932	1	93383	448961	40.9651	5.08174	0.000158796	4
185	Cancer of prostate	neoplasms	rs72711165	TMEM65	0.988311	0.0258338	0.937677	1.03895	0.649023	0.95932	1	57154	554582	27.4328	4.1341	0.00136121	4
327.31	Central/nonobstroctive sleep apnea	neurological	rs581342	LMNA	0.986881	0.0290226	0.929997	1.04377	0.649097	0.95932	1	6567	597711	0	0.282912	0	3
303.3	Psychogenic disorder	mental disorders	rs13050728	IFNAR2	1.02194	0.047692	0.928462	1.11541	0.649097	0.95932	1	1131	557879	0	0.89745	0	2
202	Cancer of other lymphoid, histiocytic tissue	neoplasms	rs60869999	MYO1C	0.990572	0.0208188	0.949767	1.03138	0.649102	0.95932	1	7220	601934	0	1.30528	0	3
477	Epistaxis or throat hemorrhage	respiratory	rs1405655	NR1H2	1.00649	0.0142252	0.978612	1.03437	0.649115	0.95932	1	11980	585904	0	1.65888	0	3
427.12	Paroxysmal ventricular tachycardia	circulatory system	rs9367106	LOC100505711	0.980444	0.0434083	0.895364	1.06552	0.649125	0.95932	1	9317	594294	56.6886	4.61772	0.00796213	3
337	Disorders of the autonomic nervous system	neurological	rs12809318	FBRSL1	1.0055	0.0120565	0.98187	1.02913	0.64913	0.95932	1	15888	577360	37.9423	3.22281	0.000621722	3
276.12	Hyposmolality and/or hyponatremia	endocrine/metabolic	rs12809318	FBRSL1	1.00499	0.0109457	0.983539	1.02645	0.649144	0.95932	1	19379	570425	73.614	7.57978	0.00215069	3
038.1	Gram negative septicemia	infectious diseases	rs77534576	DLX4	0.954874	0.101497	0.75594	1.15381	0.64915	0.95932	1	2964	604420	17.4026	2.42139	0.0101886	3
288.2	Elevated white blood cell count	hematopoietic	rs55654108	PDCL3P4	0.994224	0.0127348	0.969264	1.01918	0.649204	0.959324	1	15204	570514	5.23591	2.1105	5.26019e-05	3
681.1	Cellulitis and abscess of fingers/toes	dermatologic	rs13050728	IFNAR2	1.00599	0.0131379	0.980243	1.03174	0.649217	0.959324	1	14621	574539	0	0.599393	0	3
362.31	Separation of retinal layers	sense organs	rs12567716	FOXD2	0.977124	0.0508823	0.877394	1.07685	0.649242	0.959324	1	2356	607551	0	0.475386	0	3
727.1	Synovitis and tenosynovitis	musculoskeletal	rs60305836	CDH8	0.994503	0.0121207	0.970746	1.01826	0.649262	0.959324	1	31420	562470	0	1.23217	0	4
735.23	Hallux rigidus	musculoskeletal	rs505922	ABO	0.993282	0.0148217	0.964231	1.02233	0.649265	0.959324	1	10468	594996	0	0.714763	0	3
604	Disorders of penis	genitourinary	rs3746539	PTPRT	0.993342	0.0146894	0.964551	1.02213	0.649267	0.959324	1	11293	590715	51.7883	4.14837	0.00100694	3
250.1	Type 1 diabetes	endocrine/metabolic	rs9577395	ATP11A	1.00573	0.0125667	0.981101	1.03036	0.64928	0.959324	1	24318	565748	33.8892	3.02523	0.000491752	3
615	Endometriosis	genitourinary	rs505922	ABO	1.01747	0.038098	0.942803	1.09215	0.649315	0.959324	1	1624	559671	0	0.189175	0	2
364.2	Corneal edema	sense organs	rs12809318	FBRSL1	1.01503	0.032804	0.950732	1.07932	0.649323	0.959324	1	2081	558330	82.2985	5.64923	0.0182811	2
761	Cervicalgia	symptoms	rs77534576	DLX4	1.00831	0.0181958	0.972644	1.04397	0.649343	0.959324	1	112354	450851	0	1.5294	0	4
364.9	Cornea replaced by transplant	sense organs	rs915823	TMPRSS2	1.0234	0.0508757	0.923683	1.12312	0.649377	0.959324	1	1346	560980	0	0.0654713	0	2
722.8	Postlaminectomy syndrome	musculoskeletal	rs11234800	ME3	0.988131	0.026265	0.936652	1.03961	0.649406	0.959324	1	6958	601234	0	1.52934	0	3
381.1	Otitis media	sense organs	rs10129899	LINC00637	0.995066	0.0108833	0.973734	1.0164	0.649452	0.959324	1	21592	554544	0	0.537679	0	3
465	Acute upper respiratory infections of multiple or unspecified sites	respiratory	rs7579014	BCL11A	1.00244	0.00535507	0.991941	1.01293	0.649472	0.959324	1	109544	406073	56.4115	6.88255	0.000234047	4
338	Pain	neurological	rs34488998	NKAIN3	1.00708	0.0155207	0.976658	1.0375	0.649498	0.959324	1	93383	448961	0	1.71509	0	4
602.3	Dysplasia of prostate	genitourinary	rs11085727	TYK2	1.02106	0.0458765	0.931146	1.11098	0.649561	0.959324	1	1339	558747	0	0.339823	0	2
636	Early or threatened labor; hemorrhage in early pregnancy	pregnancy complications	rs1878527	ANKRD30BL	0.971072	0.0646075	0.844441	1.0977	0.649569	0.959324	1	858	561112	0	0.185942	0	2
797.1	Cardiogenic shock	symptoms	rs11234800	ME3	0.969647	0.0678442	0.836672	1.10262	0.649593	0.959324	1	1119	559688	0	0.275939	0	2
599.3	Dysuria	genitourinary	rs11702230	LOC101928126	0.989122	0.0240768	0.941931	1.03631	0.649615	0.959324	1	11293	572000	0	0.214587	0	3
253	Disorders of the pituitary gland and its hypothalamic control	endocrine/metabolic	rs35508621	LZTFL1	0.984616	0.0341275	0.917726	1.05151	0.649633	0.959324	1	8112	597168	60.6097	5.07739	0.0156097	3
008.5	Bacterial enteritis	infectious diseases	rs34488998	NKAIN3	1.02324	0.0505766	0.92411	1.12237	0.649655	0.959324	1	6760	598293	0	1.88474	0	3
290	Delirium dementia and amnestic and other cognitive disorders	mental disorders	rs60869999	MYO1C	0.995675	0.0095417	0.976974	1.01438	0.649663	0.959324	1	38650	557891	37.6867	4.81438	0.000561439	4
381.1	Otitis media	sense organs	rs2277732	DPP9	0.994654	0.0118014	0.971523	1.01778	0.649676	0.959324	1	21592	554544	0	0.730963	0	3
327.3	Sleep apnea	neurological	rs12809318	FBRSL1	1.00192	0.00421541	0.993654	1.01018	0.64968	0.959324	1	205583	385499	0	1.88234	0	4
681.1	Cellulitis and abscess of fingers/toes	dermatologic	rs581342	LMNA	1.00878	0.0192526	0.971047	1.04652	0.649704	0.959324	1	14621	574539	0	1.34625	0	3
285.21	Anemia in chronic kidney disease	hematopoietic	rs766826	ELF5	1.00696	0.0152712	0.977028	1.03689	0.649706	0.959324	1	12612	592443	0	0.302925	0	3
213	Benign neoplasm of bone and articular cartilage	neoplasms	rs915823	TMPRSS2	0.971975	0.0625876	0.849303	1.09465	0.649708	0.959324	1	935	558930	72.3405	3.61539	0.0275147	2
038.1	Gram negative septicemia	infectious diseases	rs915823	TMPRSS2	1.01595	0.0348475	0.947649	1.08425	0.649752	0.959324	1	2964	604420	0	0.171368	0	3
626.13	Irregular menstrual cycle	genitourinary	rs72711165	TMEM65	0.949953	0.113069	0.728337	1.17157	0.64977	0.959324	1	2433	606144	6.26035	2.13357	0.00347984	3
586.2	Cyst of kidney, acquired	genitourinary	rs11234800	ME3	1.0092	0.0201738	0.969662	1.04874	0.649778	0.959324	1	12612	581253	51.9074	4.15865	0.00443681	3
716.2	Unspecified monoarthritis	musculoskeletal	rs732990	CIB4	0.986731	0.029421	0.929066	1.0444	0.649805	0.959324	1	2560	554978	0	0.845096	0	2
367.4	NA	NA	rs9461128	TMEM14B	1.00459	0.0100839	0.984824	1.02435	0.649823	0.959324	1	278972	252753	14.0386	3.48994	0.000122918	4
509.1	Respiratory failure	respiratory	rs117169628	SLC22A31	0.99367	0.0139878	0.966254	1.02109	0.649847	0.959324	1	27918	568444	72.3284	7.22762	0.00634752	3
378.1	Strabismus (not specified as paralytic)	sense organs	rs76073397	MIR548H2	1.0116	0.0254069	0.961803	1.0614	0.649854	0.959324	1	12415	589635	0	0.260009	0	3
216	Benign neoplasm of skin	neoplasms	rs60305836	CDH8	1.00478	0.0105002	0.984197	1.02536	0.649878	0.959324	1	44856	516243	0	2.56693	0	4
721.2	Spondylosis with myelopathy	musculoskeletal	rs117169628	SLC22A31	1.01181	0.0258755	0.961098	1.06253	0.649899	0.959324	1	8648	595335	0	0.39842	0	3
817	Concussion	injuries & poisonings	rs12809318	FBRSL1	0.99091	0.0201174	0.95148	1.03034	0.6499	0.959324	1	5805	596105	74.221	7.75825	0.00562613	3
687.2	NA	NA	rs12567716	FOXD2	0.990143	0.0218236	0.947369	1.03292	0.649903	0.959324	1	13143	561360	0	0.0487613	0	3
781	Symptoms involving nervous and musculoskeletal systems	symptoms	rs11085727	TYK2	0.991732	0.0182911	0.955882	1.02758	0.649912	0.959324	1	8232	584391	25.6604	2.69036	0.0008029	3
327.41	Organic or persistent insomnia	neurological	rs35508621	LZTFL1	1.01746	0.0381385	0.942708	1.09221	0.649944	0.959324	1	6520	596865	0	0.149817	0	3
395.2	Nonrheumatic aortic valve disorders	circulatory system	rs35508621	LZTFL1	0.990847	0.0202618	0.951134	1.03056	0.649979	0.959324	1	21302	576604	61.2358	5.1594	0.0144639	3
509.2	Respiratory insufficiency	respiratory	rs67579710	THBS3	1.0197	0.0429907	0.935439	1.10396	0.64998	0.959324	1	2268	555674	0	0.998217	0	2
442.8	Aneurysm of other specified artery	circulatory system	rs721917	SFTPD	1.01896	0.0413974	0.937824	1.1001	0.649988	0.959324	1	1202	559516	0	0.251924	0	2
191	Manlignant and unknown neoplasms of brain and nervous system	neoplasms	rs12809318	FBRSL1	1.01397	0.0305743	0.954045	1.0739	0.649997	0.959324	1	2413	557830	0	0.614113	0	2
497	Bronchitis	respiratory	rs10774679	OAS3	1.00429	0.00943212	0.985802	1.02278	0.650006	0.959324	1	27293	539441	51.3022	6.16045	0.000640326	4
401.3	Other hypertensive complications	circulatory system	rs11085727	TYK2	1.00905	0.0198639	0.970121	1.04799	0.65002	0.959324	1	7861	591919	0	1.2113	0	3
359	Muscular dystrophies and other myopathies	neurological	rs9367106	LOC100505711	0.960936	0.0878275	0.788794	1.13308	0.650046	0.959324	1	2169	557241	0	0.289756	0	2
204.1	Lymphoid leukemia	neoplasms	rs35508621	LZTFL1	0.977642	0.0498395	0.879956	1.07533	0.650047	0.959324	1	3347	558416	11.825	1.13411	0.0103404	2
244.4	Hypothyroidism NOS	endocrine/metabolic	rs12567716	FOXD2	1.00444	0.0097717	0.985291	1.0236	0.65005	0.959324	1	68397	539116	0	1.88661	0	4
270.3	Disorders of plasma protein metabolism	endocrine/metabolic	rs67579710	THBS3	0.989202	0.02393	0.942299	1.0361	0.650051	0.959324	1	7453	599353	0	0.116896	0	3
425.11	Hypertrophic obstructive cardiomyopathy	circulatory system	rs61667602	CRHR1	1.02739	0.0595556	0.910658	1.14412	0.650063	0.959324	1	942	560976	0	0.469137	0	2
426.21	First degree AV block	circulatory system	rs7579014	BCL11A	0.991486	0.0188484	0.954543	1.02843	0.650088	0.959324	1	6804	594216	62.6017	5.34783	0.00347763	3
512.2	Painful respiration	respiratory	rs35508621	LZTFL1	1.01369	0.0299792	0.954933	1.07245	0.650096	0.959324	1	11171	567374	16.7698	2.40297	0.00162578	3
695.42	Systemic lupus erythematosus	dermatologic	rs55654108	PDCL3P4	1.01786	0.0390346	0.941356	1.09437	0.65011	0.959324	1	1648	560283	26.3165	1.35716	0.00116585	2
276.14	Hypopotassemia	endocrine/metabolic	rs60869999	MYO1C	1.00471	0.0103639	0.984399	1.02503	0.650119	0.959324	1	32623	545335	76.8648	8.64482	0.00183307	3
564	Functional digestive disorders	digestive	rs77534576	DLX4	0.986209	0.0306185	0.926197	1.04622	0.650154	0.959341	1	33786	546591	24.1926	3.9574	0.00207121	4
522	Diseases of pulp and periapical tissues	digestive	rs7605877	FOXI3	1.00519	0.0114128	0.98282	1.02756	0.650165	0.959341	1	30638	562317	34.7893	4.60047	0.000362105	4
571.8	Liver abscess and sequelae of chronic liver disease	digestive	rs915823	TMPRSS2	0.988952	0.0244992	0.940933	1.03697	0.650213	0.959372	1	6155	601497	0	0.0631207	0	3
357	Inflammatory and toxic neuropathy	neurological	rs35508621	LZTFL1	0.988808	0.0248225	0.940156	1.03746	0.650237	0.959372	1	14443	577675	0	1.50522	0	3
288	Diseases of white blood cells	hematopoietic	rs34488998	NKAIN3	1.01306	0.028627	0.956956	1.06917	0.650239	0.959372	1	21901	558232	15.044	2.35416	0.00130274	3
527.2	Sialoadenitis	digestive	rs35508621	LZTFL1	0.969617	0.0680667	0.836206	1.10303	0.650338	0.95947	1	2073	557166	0	0.212726	0	2
535.8	Other specified gastritis	digestive	rs13179014	SPEF2	1.01198	0.0262754	0.96048	1.06348	0.650384	0.95947	1	3867	592870	0	0.364237	0	3
297	Suicidal ideation or attempt	mental disorders	rs11234800	ME3	0.993944	0.013403	0.967674	1.02021	0.65039	0.95947	1	32149	566097	0	1.58998	0	4
282.8	Other hemoglobinopathies	hematopoietic	rs12567716	FOXD2	0.969246	0.0689222	0.834159	1.10433	0.650391	0.95947	1	1663	559309	0	0.808938	0	2
610.8	Other specified benign mammary dysplasias	genitourinary	rs1405655	NR1H2	1.02471	0.0538507	0.919159	1.13025	0.650394	0.95947	1	825	560479	0	0.117275	0	2
367.8	Hypermetropia	sense organs	rs11702230	LOC101928126	0.996001	0.00884101	0.978673	1.01333	0.65041	0.95947	1	93935	453412	21.426	3.81806	0.000261013	4
791	Gangrene	symptoms	rs67579710	THBS3	1.01699	0.03719	0.944102	1.08989	0.650465	0.959484	1	3017	607029	0	0.331256	0	3
300.12	Agorophobia, social phobia, and panic disorder	mental disorders	rs9461128	TMEM14B	0.98963	0.023007	0.944536	1.03472	0.650484	0.959484	1	23190	584658	28.7095	4.20813	0.00131545	4
803.1	Fracture of humerus	injuries & poisonings	rs10774679	OAS3	0.990183	0.0217758	0.947502	1.03286	0.650507	0.959484	1	4849	605348	0	0.766899	0	3
377.1	Optic atrophy	sense organs	rs55654108	PDCL3P4	1.00843	0.0185287	0.972113	1.04475	0.650534	0.959484	1	7221	596956	0	0.148072	0	3
626.13	Irregular menstrual cycle	genitourinary	rs13050728	IFNAR2	1.01535	0.033637	0.949426	1.08128	0.650544	0.959484	1	2433	606144	0	0.352626	0	3
429.1	Heart transplant/surgery	circulatory system	rs915823	TMPRSS2	1.01599	0.0350126	0.947362	1.08461	0.650552	0.959484	1	2848	554518	71.6125	3.52268	0.0156541	2
705.3	Hidradenitis	dermatologic	rs3746539	PTPRT	0.984949	0.0334775	0.919334	1.05057	0.650557	0.959484	1	2331	607601	0	1.65824	0	3
071.1	HIV infection, symptomatic	infectious diseases	rs35705950	MUC5B	1.01632	0.035735	0.946278	1.08636	0.65057	0.959484	1	6749	604926	0	0.302513	0	3
599.9	Other abnormality of urination	genitourinary	rs72711165	TMEM65	1.01857	0.0406327	0.938935	1.09821	0.650591	0.959484	1	21284	560977	7.25374	2.15642	0.000493211	3
740.9	Osteoarthrosis NOS	musculoskeletal	rs10129899	LINC00637	0.997886	0.00467145	0.98873	1.00704	0.650595	0.959484	1	180084	377727	0	0.858415	0	4
980	Encounter for long-term (current) use of antibiotics	infectious diseases	rs77534576	DLX4	0.951965	0.108708	0.738898	1.16503	0.650669	0.959567	1	2928	555544	0	0.402176	0	2
090	Sexually transmitted infections (not HIV or hepatitis)	infectious diseases	rs12809318	FBRSL1	1.00844	0.0185516	0.972074	1.0448	0.650695	0.959579	1	7440	594149	0	0.377538	0	3
287.3	Thrombocytopenia	hematopoietic	rs7671107	LOC101929161	1.0054	0.0119063	0.982069	1.02874	0.650739	0.959593	1	23169	571972	0	1.4079	0	3
337	Disorders of the autonomic nervous system	neurological	rs9367106	LOC100505711	0.984905	0.0335963	0.919056	1.05075	0.65074	0.959593	1	15888	577360	0	1.53405	0	3
705.8	Hyperhidrosis	dermatologic	rs67579710	THBS3	0.984064	0.0354865	0.91451	1.05362	0.650768	0.959608	1	3469	599387	44.3056	3.59103	0.00385899	3
585.34	Chronic Kidney Disease, Stage IV	genitourinary	rs76073397	MIR548H2	1.01185	0.026024	0.960842	1.06286	0.650818	0.959633	1	13865	593655	0	0.827135	0	3
526.5	Inflammatory conditions of jaw	digestive	rs11234800	ME3	1.0327	0.0710962	0.893355	1.17205	0.65082	0.959633	1	955	558186	0	0.32078	0	2
626.14	Irregular menstrual bleeding	genitourinary	rs10129899	LINC00637	1.02335	0.0510022	0.923384	1.12331	0.650884	0.959701	1	1073	559602	48.6295	1.94664	0.00618787	2
618	Genital prolapse	genitourinary	rs9461128	TMEM14B	1.03386	0.0735893	0.889626	1.1781	0.650901	0.959701	1	2105	559005	0	0.0622398	0	2
876	Posttraumatic wound infection not elsewhere classified	injuries & poisonings	rs60305836	CDH8	1.02697	0.058819	0.911683	1.14225	0.650961	0.959718	1	1213	557037	0	0.972518	0	2
747.2	Congenital anomalies of peripheral vascular system	congenital anomalies	rs35705950	MUC5B	0.967434	0.0731793	0.824003	1.11087	0.650964	0.959718	1	1235	558975	50.374	2.01507	0.0766685	2
347	Cataplexy and narcolepsy	neurological	rs62200027	CASC20	0.979856	0.0449798	0.891696	1.06802	0.650965	0.959718	1	1407	560269	0	0.0349141	0	2
507	Pleurisy; pleural effusion	respiratory	rs1405655	NR1H2	0.994917	0.0112641	0.97284	1.01699	0.650988	0.959726	1	19689	570791	13.5487	2.31344	0.000105652	3
564.1	Irritable Bowel Syndrome	digestive	rs10774679	OAS3	0.994758	0.0116185	0.971986	1.01753	0.651019	0.959746	1	18007	582775	0	0.0218377	0	3
071	Human immunodeficiency virus [HIV] disease	infectious diseases	rs10774679	OAS3	0.991631	0.0185824	0.95521	1.02805	0.651085	0.959779	1	6844	604515	0	0.364739	0	3
710.11	Acute osteomyelitis	musculoskeletal	rs11234800	ME3	0.987021	0.0288877	0.930401	1.04364	0.65109	0.959779	1	5938	603152	0	1.2976	0	3
242.1	Graves' disease	endocrine/metabolic	rs4830964	.	1.01088	0.0239262	0.963984	1.05777	0.651094	0.959779	1	2761	608394	0	0.683372	0	3
278.11	Morbid obesity	endocrine/metabolic	rs2277732	DPP9	0.996713	0.00728233	0.982439	1.01099	0.651146	0.959815	1	63325	531651	0	2.84532	0	4
202.2	Non-Hodgkins lymphoma	neoplasms	rs11085727	TYK2	1.009	0.0198168	0.97016	1.04784	0.651154	0.959815	1	6841	602856	0	0.728882	0	3
707.1	Decubitus ulcer	dermatologic	rs7605877	FOXI3	0.991195	0.0195602	0.952857	1.02953	0.651178	0.959825	1	11183	593641	0	0.648005	0	3
586.4	Stricture/obstruction of ureter	genitourinary	rs7671107	LOC101929161	0.986089	0.0309853	0.925358	1.04682	0.651203	0.959833	1	3294	603184	45.0325	3.63851	0.0036936	3
704.1	Alopecia	dermatologic	rs35705950	MUC5B	1.01949	0.042708	0.935786	1.1032	0.651237	0.959833	1	4679	602011	0	1.21345	0	3
626.8	Infertility, female	genitourinary	rs9268576	HLA-DRA	0.966341	0.0757513	0.817868	1.11481	0.651276	0.959833	1	1327	610177	0	1.55062	0	3
588	Disorders resulting from impaired renal function	genitourinary	rs9367106	LOC100505711	0.984676	0.0341677	0.917707	1.05164	0.651286	0.959833	1	10350	596318	0	1.683	0	3
599.3	Dysuria	genitourinary	rs7605877	FOXI3	0.991675	0.0184953	0.955425	1.02793	0.65129	0.959833	1	11293	572000	0	0.654987	0	3
561.1	NA	NA	rs13179014	SPEF2	0.996783	0.00712992	0.982808	1.01076	0.651329	0.959833	1	57479	504585	0	2.5833	0	4
361	Retinal detachments and defects	sense organs	rs117169628	SLC22A31	0.99192	0.0179518	0.956735	1.02711	0.651337	0.959833	1	17600	593382	43.3908	5.29949	0.00350501	4
070.4	Chronic hepatitis	infectious diseases	rs766826	ELF5	1.01339	0.0294238	0.955715	1.07106	0.651338	0.959833	1	3271	604616	22.5267	2.58154	0.000946898	3
571.81	Portal hypertension	digestive	rs766826	ELF5	0.987181	0.0285497	0.931224	1.04314	0.651345	0.959833	1	3376	605646	23.5514	2.61614	0.00132106	3
952	Spinal cord injury without evidence of spinal bone injury	injuries & poisonings	rs7579014	BCL11A	0.985582	0.0321404	0.922586	1.04858	0.651359	0.959833	1	2311	558294	0	0.439761	0	2
444	Arterial embolism and thrombosis	circulatory system	rs13050728	IFNAR2	0.989931	0.0223995	0.946028	1.03383	0.651402	0.95986	1	4956	601366	0	1.08965	0	3
427.9	Palpitations	circulatory system	rs1405655	NR1H2	0.995552	0.00986789	0.976211	1.01489	0.651434	0.95986	1	25850	564906	28.2667	4.18216	0.000256082	4
1090	NA	NA	rs11234800	ME3	0.989666	0.0229929	0.9446	1.03473	0.651439	0.95986	1	9662	590106	64.0734	5.56691	0.00985936	3
008	Intestinal infection	infectious diseases	rs34488998	NKAIN3	1.01761	0.0386398	0.941875	1.09334	0.651448	0.95986	1	11931	578719	55.0946	4.45381	0.0187894	3
379.4	Anomalies of pupillary function	sense organs	rs11234800	ME3	0.97876	0.0475273	0.885606	1.07191	0.65147	0.959866	1	2107	556902	40.4289	1.67867	0.0149587	2
379.1	Scleritis and episcleritis	sense organs	rs732990	CIB4	1.01692	0.0371507	0.944105	1.08974	0.651527	0.959922	1	1679	559447	46.463	1.86787	0.00264288	2
578.8	Hemorrhage of rectum and anus	digestive	rs55654108	PDCL3P4	0.995073	0.0109363	0.973638	1.01651	0.651545	0.959922	1	21403	567934	0	2.94938	0	4
963	Poisoning by primarily systemic agents	injuries & poisonings	rs1405655	NR1H2	1.01448	0.0318295	0.952092	1.07686	0.651562	0.959922	1	2362	555824	0	0.74404	0	2
592	Cystitis and urethritis	genitourinary	rs12567716	FOXD2	0.987547	0.0277513	0.933155	1.04194	0.651596	0.959922	1	8190	586451	0	0.994079	0	3
426.24	Atrioventricular block, complete	circulatory system	rs12567716	FOXD2	1.01307	0.0287691	0.956687	1.06946	0.651615	0.959922	1	6924	603028	67.6423	6.1809	0.0152993	3
702.2	Seborrheic keratosis	dermatologic	rs35508621	LZTFL1	0.995125	0.0108241	0.97391	1.01634	0.651623	0.959922	1	89962	465095	0	2.17747	0	4
242.2	Toxic multinodular goiter	endocrine/metabolic	rs1405655	NR1H2	1.02933	0.0640202	0.903847	1.15481	0.651635	0.959922	1	571	561450	0	0.164886	0	2
560.4	Other intestinal obstruction	digestive	rs4830964	.	1.00599	0.0132258	0.980066	1.03191	0.651657	0.959922	1	8011	597884	0	1.77512	0	3
720.1	Spinal stenosis of lumbar region	musculoskeletal	rs13050728	IFNAR2	0.996133	0.0085829	0.97931	1.01296	0.651665	0.959922	1	35899	563101	9.75812	3.3244	6.09686e-05	4
568.1	Peritoneal adhesions (postoperative) (postinfection)	digestive	rs35508621	LZTFL1	1.0302	0.0659143	0.901009	1.15939	0.651702	0.959948	1	1995	556331	36.6579	1.57873	0.0511135	2
721.1	Spondylosis without myelopathy	musculoskeletal	rs7605877	FOXI3	1.00348	0.00768861	0.988407	1.01855	0.651718	0.959948	1	78525	487817	8.71583	3.28644	3.09237e-05	4
131	Protozoan infection	infectious diseases	rs62200027	CASC20	0.971011	0.0651782	0.843262	1.09876	0.651742	0.959956	1	914	559014	0	0.853456	0	2
873	NA	NA	rs505922	ABO	1.0125	0.0275364	0.958533	1.06648	0.651786	0.959974	1	2986	598676	0	1.03226	0	3
568	Other disorders of peritoneum	digestive	rs12809318	FBRSL1	0.987454	0.027982	0.932609	1.0423	0.65185	0.959974	1	2898	603569	0	0.458283	0	3
965	Poisoning by analgesics, antipyretics, and antirheumatics	injuries & poisonings	rs9497053	UTRN	0.977377	0.0507175	0.877971	1.07678	0.651859	0.959974	1	1218	557717	0	6.67669e-05	0	2
317	Alcohol-related disorders	mental disorders	rs111837807	CCHCR1	0.996055	0.00876249	0.97888	1.01323	0.651876	0.959974	1	124647	463549	56.8069	6.94555	0.000621623	4
737.3	Kyphoscoliosis and scoliosis	musculoskeletal	rs9268576	HLA-DRA	0.980371	0.043942	0.894245	1.0665	0.651883	0.959974	1	4347	599445	0	1.11548	0	3
433.21	Cerebral artery occlusion, with cerebral infarction	circulatory system	rs9497053	UTRN	0.995081	0.0109313	0.973655	1.01651	0.651887	0.959974	1	26875	572672	0.327071	2.00656	1.45953e-06	3
350.1	Abnormal involuntary movements	neurological	rs11234800	ME3	1.00661	0.0146096	0.977978	1.03525	0.651892	0.959974	1	22340	564381	0	0.332383	0	3
781	Symptoms involving nervous and musculoskeletal systems	symptoms	rs10774679	OAS3	1.00762	0.0168234	0.974645	1.04059	0.651894	0.959974	1	8232	584391	0	0.749887	0	3
600	Hyperplasia of prostate	genitourinary	rs11702230	LOC101928126	1.00349	0.00772396	0.988351	1.01863	0.651947	0.960026	1	169160	404327	0	0.785301	0	4
301	Personality disorders	mental disorders	rs13179014	SPEF2	1.00465	0.0102955	0.984475	1.02483	0.651971	0.960028	1	27042	579198	0	1.65354	0	4
368.3	Anisometropia	sense organs	rs9268576	HLA-DRA	0.980164	0.044428	0.893085	1.06724	0.652022	0.960028	1	4233	597906	0	1.79016	0	3
733.4	Aseptic necrosis of bone	musculoskeletal	rs11234800	ME3	1.01637	0.0360031	0.945802	1.08693	0.652029	0.960028	1	4171	605625	0	1.00767	0	3
753	Congenital anomalies of the eye	congenital anomalies	rs60305836	CDH8	1.02342	0.0513406	0.922794	1.12405	0.652037	0.960028	1	1544	556800	0	0.0337288	0	2
990	Effects radiation NOS	injuries & poisonings	rs60305836	CDH8	1.01092	0.0240938	0.9637	1.05815	0.652055	0.960028	1	7251	597076	0	0.698128	0	3
324	Other CNS infection and poliomyelitis	neurological	rs1405655	NR1H2	1.02032	0.0446043	0.932892	1.10774	0.652056	0.960028	1	1192	560382	0	0.749063	0	2
333.1	Essential tremor	neurological	rs1405655	NR1H2	1.00593	0.0131185	0.98022	1.03164	0.652071	0.960028	1	14445	589032	60.8078	5.10305	0.00199598	3
625.1	Dyspareunia	genitourinary	rs72711165	TMEM65	0.93421	0.150962	0.638325	1.23009	0.652129	0.960051	1	1467	559297	14.9535	1.17583	0.00813363	2
591	Urinary tract infection	genitourinary	rs13179014	SPEF2	0.996756	0.00720808	0.982628	1.01088	0.65215	0.960051	1	60669	507892	0	1.06884	0	4
362	Other retinal disorders	sense organs	rs77534576	DLX4	0.991539	0.0188504	0.954592	1.02849	0.652152	0.960051	1	111050	458229	0.203463	3.00612	5.41138e-06	4
594	Urinary calculus	genitourinary	rs13179014	SPEF2	1.00351	0.00777401	0.988273	1.01875	0.65217	0.960051	1	46075	552548	1.28204	3.03896	8.73812e-06	4
578	Gastrointestinal hemorrhage	digestive	rs60869999	MYO1C	0.996704	0.00732514	0.982347	1.01106	0.652211	0.960051	1	69246	501354	18.3458	3.67403	9.32592e-05	4
418	Nonspecific chest pain	circulatory system	rs915823	TMPRSS2	1.00254	0.00563178	0.991503	1.01358	0.652216	0.960051	1	176878	362923	38.8745	4.90793	0.000157307	4
483	Acute bronchitis and bronchiolitis	respiratory	rs10774679	OAS3	1.00334	0.0074073	0.988825	1.01786	0.652234	0.960051	1	46049	502405	61.0615	7.70446	0.000609572	4
580.31	Nephritis and nephropathy in diseases classified elsewhere	genitourinary	rs60869999	MYO1C	1.01324	0.0291787	0.956046	1.07043	0.652236	0.960051	1	3886	604287	0	0.922377	0	3
112	Candidiasis	infectious diseases	rs721917	SFTPD	0.993925	0.0135217	0.967423	1.02043	0.652245	0.960051	1	11705	578002	7.77572	2.16863	6.4641e-05	3
577.1	Acute pancreatitis	digestive	rs915823	TMPRSS2	0.991617	0.0186831	0.954998	1.02824	0.652273	0.960059	1	10805	595728	0	1.57406	0	3
513.8	Disorders of diaphragm	respiratory	rs35705950	MUC5B	1.02535	0.0555592	0.916454	1.13425	0.652286	0.960059	1	2152	556866	20.2125	1.25333	0.00434088	2
379	Other disorders of eye	sense organs	rs4830964	.	0.997907	0.00465021	0.988793	1.00702	0.652361	0.960138	1	75997	486328	0	2.31153	0	4
244.2	Acquired hypothyroidism	endocrine/metabolic	rs4830964	.	1.0074	0.0163704	0.975316	1.03949	0.652374	0.960138	1	5281	600725	0	1.2418	0	3
528.3	Cellulitis and abscess of oral soft tissues	digestive	rs3746539	PTPRT	1.01817	0.0399898	0.939794	1.09655	0.652434	0.9602	1	1594	554438	0	0.0139611	0	2
388	Other disorders of ear	sense organs	rs9268576	HLA-DRA	1.02222	0.0487938	0.926581	1.11785	0.652467	0.960207	1	3315	597470	26.8587	2.73443	0.00355714	3
250.13	Type 1 diabetes with ophthalmic manifestations	endocrine/metabolic	rs62200027	CASC20	0.987619	0.0276671	0.933391	1.04185	0.652492	0.960207	1	3541	603859	26.3675	2.71619	0.00159969	3
172.2	Other non-epithelial cancer of skin	neoplasms	rs13050728	IFNAR2	1.00304	0.00673344	0.989839	1.01623	0.652524	0.960207	1	66509	523796	0	0.462459	0	3
697	Sarcoidosis	dermatologic	rs915823	TMPRSS2	0.984074	0.0356575	0.914185	1.05396	0.652542	0.960207	1	3125	558795	0	0.181337	0	2
380.4	Impacted cerumen	sense organs	rs11702230	LOC101928126	0.995395	0.0102525	0.9753	1.01549	0.652548	0.960207	1	65936	496260	0	0.751838	0	4
952	Spinal cord injury without evidence of spinal bone injury	injuries & poisonings	rs9268576	HLA-DRA	1.02654	0.0581795	0.912506	1.14057	0.652579	0.960207	1	2311	558294	0	0.144448	0	2
008.5	Bacterial enteritis	infectious diseases	rs11085727	TYK2	0.990977	0.0201358	0.951511	1.03044	0.652606	0.960207	1	6760	598293	0	1.44536	0	3
530	Diseases of esophagus	digestive	rs9497053	UTRN	0.997852	0.00477746	0.988488	1.00722	0.652616	0.960207	1	241636	325257	13.6261	3.47327	2.07763e-05	4
686.4	Pyogenic granuloma	dermatologic	rs732990	CIB4	0.979149	0.0468152	0.887391	1.07091	0.652643	0.960207	1	1015	558914	0	0.0342618	0	2
594	Urinary calculus	genitourinary	rs1878527	ANKRD30BL	0.995907	0.00911321	0.978045	1.01377	0.652645	0.960207	1	46075	552548	0	1.04583	0	4
618.1	Prolapse of vaginal walls	genitourinary	rs10774679	OAS3	1.01792	0.0394725	0.940559	1.09529	0.652648	0.960207	1	1566	559917	73.4185	3.76202	0.0152623	2
430.2	Intracerebral hemorrhage	circulatory system	rs11702230	LOC101928126	1.02688	0.0589268	0.911379	1.14237	0.652663	0.960207	1	1821	559188	0	0.156685	0	2
338	Pain	neurological	rs581342	LMNA	1.00365	0.00809678	0.987781	1.01952	0.652667	0.960207	1	93383	448961	58.3408	7.20129	0.000488834	4
567	Peritonitis and retroperitoneal infections	digestive	rs111837807	CCHCR1	0.982279	0.0397338	0.9044	1.06016	0.65271	0.960221	1	4416	602613	0	0.652681	0	3
870.3	Other open wound of head and face	injuries & poisonings	rs35705950	MUC5B	0.981218	0.042138	0.898628	1.06381	0.652741	0.960221	1	3406	598278	0	1.8613	0	3
475.9	Postnasal drip	respiratory	rs9268576	HLA-DRA	0.968632	0.0708316	0.829802	1.10746	0.652746	0.960221	1	1648	554356	0	0.0123726	0	2
291	Other specified nonpsychotic and/or transient mental disorders	mental disorders	rs12809318	FBRSL1	0.993277	0.0149929	0.96389	1.02266	0.652747	0.960221	1	10296	582874	0	0.522877	0	3
743.2	Pathologic fracture	musculoskeletal	rs1878527	ANKRD30BL	0.989006	0.0245743	0.94084	1.03717	0.652801	0.960252	1	5788	598759	0	0.346817	0	3
526.41	Temporomandibular joint disorder, unspecified	digestive	rs12809318	FBRSL1	1.0091	0.0201393	0.969628	1.04857	0.652803	0.960252	1	5803	595700	0	1.86498	0	3
803	Fracture of upper limb	injuries & poisonings	rs766826	ELF5	1.00577	0.0127938	0.980694	1.03085	0.652902	0.960289	1	17150	588386	17.0117	2.40998	0.000202677	3
627.22	Need for Hormone replacement therapy (postmenopausal)	genitourinary	rs55654108	PDCL3P4	1.01811	0.0399113	0.939885	1.09634	0.652904	0.960289	1	1571	559597	67.8825	3.11357	0.0106997	2
282	Hereditary hemolytic anemias	hematopoietic	rs1878527	ANKRD30BL	0.986322	0.0306253	0.926296	1.04635	0.652912	0.960289	1	3688	555882	0	0.292366	0	2
362.23	Cystoid macular degeneration of retina	sense organs	rs60305836	CDH8	1.0102	0.0225563	0.965985	1.05441	0.652923	0.960289	1	8521	597087	63.7937	5.52389	0.00398953	3
773	NA	NA	rs721917	SFTPD	0.998058	0.00432297	0.989585	1.00653	0.652952	0.960289	1	171144	343819	1.76407	3.05387	2.2192e-06	4
353	Nerve root and plexus disorders	neurological	rs34488998	NKAIN3	0.97887	0.0474943	0.885781	1.07196	0.652958	0.960289	1	8349	590971	36.5484	3.15201	0.0102904	3
211	Benign neoplasm of other parts of digestive system	neoplasms	rs72711165	TMEM65	0.961562	0.0871799	0.79069	1.13244	0.653001	0.960289	1	4794	596333	12.3872	2.28277	0.00396851	3
364.2	Corneal edema	sense organs	rs11702230	LOC101928126	1.02418	0.0531416	0.920021	1.12834	0.653016	0.960289	1	2081	558330	75.1457	4.02345	0.0660186	2
627.4	Premenopausal menorrhagia	genitourinary	rs9577395	ATP11A	1.03528	0.0771199	0.884123	1.18643	0.653031	0.960289	1	709	560451	9.9252	1.11019	0.00217022	2
292.6	Hallucinations	mental disorders	rs13179014	SPEF2	1.01858	0.0409524	0.938314	1.09885	0.653036	0.960289	1	1668	556743	60.3672	2.52316	0.00668322	2
228	Hemangioma and lymphangioma, any site	neoplasms	rs12809318	FBRSL1	1.00691	0.0153086	0.9769	1.03691	0.653058	0.960289	1	9529	581524	0	0.057364	0	3
447.1	Stricture of artery	circulatory system	rs35705950	MUC5B	1.03301	0.0722594	0.891386	1.17464	0.653067	0.960289	1	1115	557395	0	0.174328	0	2
871	Open wounds of extremities	injuries & poisonings	rs4830964	.	1.00299	0.00664814	0.989962	1.01602	0.653119	0.960289	1	32654	536958	29.5204	2.8377	0.000114694	3
365.2	Primary angle-closure glaucoma	sense organs	rs1405655	NR1H2	1.00723	0.0160187	0.975828	1.03862	0.653132	0.960289	1	9399	596500	12.4517	2.28445	0.000156612	3
276.12	Hyposmolality and/or hyponatremia	endocrine/metabolic	rs13179014	SPEF2	0.994732	0.0117542	0.971694	1.01777	0.653181	0.960289	1	19379	570425	0	0.303541	0	3
588	Disorders resulting from impaired renal function	genitourinary	rs766826	ELF5	0.992482	0.0167946	0.959564	1.0254	0.653182	0.960289	1	10350	596318	0	0.706871	0	3
619.4	Noninflammatory disorders of vagina	genitourinary	rs60305836	CDH8	0.976929	0.0519469	0.875113	1.07874	0.653188	0.960289	1	1454	557531	0	0.963757	0	2
990	Effects radiation NOS	injuries & poisonings	rs2277732	DPP9	0.990875	0.0204024	0.950886	1.03086	0.65321	0.960289	1	7251	597076	75.344	8.11163	0.0083134	3
286.2	Encounter for long-term (current) use of anticoagulants	hematopoietic	rs3746539	PTPRT	0.996752	0.0072415	0.982558	1.01094	0.653213	0.960289	1	49761	550412	0	1.71769	0	3
704.1	Alopecia	dermatologic	rs72711165	TMEM65	1.03404	0.0744954	0.888026	1.18005	0.653221	0.960289	1	4679	602011	33.9416	3.02762	0.0127327	3
535.6	Duodenitis	digestive	rs7579014	BCL11A	0.986329	0.0306488	0.926257	1.0464	0.653332	0.960289	1	2535	551079	0	0.0157149	0	2
214	Lipoma	neoplasms	rs11085727	TYK2	0.994687	0.0118621	0.971437	1.01794	0.653343	0.960289	1	21070	568769	0	0.0582563	0	3
751.2	Congenital anomalies of urinary system	congenital anomalies	rs9577395	ATP11A	0.990673	0.0208646	0.949779	1.03157	0.653346	0.960289	1	8300	592970	0	0.0157028	0	3
747.2	Congenital anomalies of peripheral vascular system	congenital anomalies	rs11234800	ME3	0.971341	0.0647447	0.844441	1.09824	0.653348	0.960289	1	1235	558975	53.5126	2.15112	0.0639446	2
626	Disorders of menstruation and other abnormal bleeding from female genital tract	genitourinary	rs12567716	FOXD2	0.988305	0.0261935	0.936966	1.03964	0.653355	0.960289	1	15471	598956	0	1.73792	0	4
704.2	Hirsutism	dermatologic	rs505922	ABO	0.976805	0.0522602	0.874375	1.07923	0.653378	0.960289	1	845	561184	0	0.944751	0	2
442.11	Abdominal aortic aneurysm	circulatory system	rs34488998	NKAIN3	0.985895	0.0316319	0.923897	1.04789	0.653382	0.960289	1	17130	585958	8.21788	2.17907	0.00151518	3
850	Hemorrhage or hematoma complicating a procedure	injuries & poisonings	rs76073397	MIR548H2	1.01828	0.0403489	0.9392	1.09737	0.653387	0.960289	1	5105	596630	50.5833	4.04721	0.0253019	3
379.1	Scleritis and episcleritis	sense organs	rs9268576	HLA-DRA	0.970544	0.0665816	0.840044	1.10104	0.653395	0.960289	1	1679	559447	0	0.853222	0	2
575.2	Obstruction of bile duct	digestive	rs111837807	CCHCR1	0.967505	0.0735682	0.823312	1.1117	0.653412	0.960289	1	1366	559652	0	0.240853	0	2
244.2	Acquired hypothyroidism	endocrine/metabolic	rs67579710	THBS3	0.986477	0.0303267	0.927036	1.04592	0.653454	0.960289	1	5281	600725	0	0.0806664	0	3
287.31	Primary thrombocytopenia	hematopoietic	rs9461128	TMEM14B	1.03781	0.0826673	0.875783	1.19984	0.653464	0.960289	1	1637	559479	0	0.0373494	0	2
275.51	Hypocalcemia	endocrine/metabolic	rs10129899	LINC00637	1.01478	0.0326865	0.950716	1.07885	0.6535	0.960289	1	2434	555343	0	0.0212555	0	2
275.5	Disorders of calcium/phosphorus metabolism	endocrine/metabolic	rs1878527	ANKRD30BL	0.991286	0.0194974	0.953071	1.0295	0.653513	0.960289	1	9324	589004	0	0.557433	0	3
275.1	Disorders of iron metabolism	hematopoietic	rs55654108	PDCL3P4	1.01233	0.0273088	0.958808	1.06586	0.65352	0.960289	1	3163	557027	0	0.496133	0	2
801.1	Fracture of foot	injuries & poisonings	rs9497053	UTRN	0.991246	0.0195878	0.952854	1.02964	0.653528	0.960289	1	8055	600461	0	0.238824	0	3
200.1	Polycythemia vera	neoplasms	rs13050728	IFNAR2	1.01506	0.0333056	0.949782	1.08034	0.653562	0.960289	1	2217	558882	62.1893	2.64476	0.0111371	2
594.3	Calculus of ureter	genitourinary	rs1878527	ANKRD30BL	1.00814	0.0180623	0.972736	1.04354	0.653615	0.960289	1	10923	594132	0	0.403329	0	3
560.2	Impaction of intestine	digestive	rs10129899	LINC00637	0.979923	0.0451966	0.891337	1.06851	0.653618	0.960289	1	1287	557485	42.9076	1.75155	0.00603475	2
686.4	Pyogenic granuloma	dermatologic	rs7605877	FOXI3	1.02691	0.0591794	0.910919	1.1429	0.653639	0.960289	1	1015	558914	83.5638	6.08415	0.0364705	2
726.2	Synoviopathy	musculoskeletal	rs35705950	MUC5B	1.01476	0.0326664	0.950737	1.07879	0.653694	0.960289	1	5755	595887	0	0.38942	0	3
038.2	Gram positive septicemia	infectious diseases	rs9497053	UTRN	0.981507	0.0416079	0.899955	1.06306	0.653699	0.960289	1	1858	557746	0	0.188221	0	2
1010.2	NA	NA	rs7605877	FOXI3	0.996426	0.00798046	0.980784	1.01207	0.653705	0.960289	1	78437	446827	0	0.218915	0	4
599.1	Urinary obstruction	genitourinary	rs13050728	IFNAR2	1.01192	0.0264184	0.960141	1.0637	0.653733	0.960289	1	3570	600706	0	0.949146	0	3
636	Early or threatened labor; hemorrhage in early pregnancy	pregnancy complications	rs13179014	SPEF2	0.973622	0.0595968	0.856813	1.09043	0.653759	0.960289	1	858	561112	33.3884	1.50124	0.00470344	2
362.29	Macular degeneration (senile) of retina NOS	sense organs	rs581342	LMNA	0.988859	0.0249791	0.9399	1.03782	0.653768	0.960289	1	11701	590254	0	0.353282	0	3
573.9	Abnormal serum enzyme levels	digestive	rs67579710	THBS3	1.01079	0.0239335	0.963883	1.0577	0.653768	0.960289	1	7566	585772	0	1.84291	0	3
590	Pyelonephritis	genitourinary	rs1878527	ANKRD30BL	0.986712	0.0298248	0.928256	1.04517	0.653783	0.960289	1	3962	602684	17.9272	2.43686	0.000951143	3
427.7	Tachycardia NOS	circulatory system	rs10774679	OAS3	1.00507	0.0112847	0.982956	1.02719	0.653784	0.960289	1	18597	560173	6.8041	2.14602	4.40586e-05	3
626.13	Irregular menstrual cycle	genitourinary	rs12567716	FOXD2	1.0237	0.052228	0.921334	1.12607	0.653796	0.960289	1	2433	606144	4.61071	2.09667	0.00055365	3
250.7	Diabetic retinopathy	endocrine/metabolic	rs10774679	OAS3	1.00342	0.00761572	0.988495	1.01835	0.653798	0.960289	1	44255	551115	0	1.11608	0	4
530.5	Disorders of esophageal motility	digestive	rs4830964	.	0.989008	0.0246449	0.940704	1.03731	0.653804	0.960289	1	2314	556979	0	0.0707144	0	2
189	Cancer of urinary organs (incl. kidney and bladder)	neoplasms	rs72711165	TMEM65	0.980207	0.0445779	0.892835	1.06758	0.653823	0.960289	1	19835	586840	0	0.02319	0	3
204	Leukemia	neoplasms	rs111837807	CCHCR1	1.0136	0.030133	0.954544	1.07267	0.653833	0.960289	1	7603	602544	23.1874	2.60374	0.00179769	3
601.8	Other inflammatory disorders of male genital organs	genitourinary	rs7605877	FOXI3	1.02437	0.05369	0.919134	1.1296	0.653873	0.960289	1	1301	558334	0	0.779646	0	2
580	Nephritis; nephrosis; renal sclerosis	genitourinary	rs11234800	ME3	0.989197	0.0242247	0.941716	1.03668	0.653878	0.960289	1	9175	594378	39.0353	3.28058	0.00240197	3
327.41	Organic or persistent insomnia	neurological	rs3746539	PTPRT	1.00871	0.0193395	0.970803	1.04661	0.653887	0.960289	1	6520	596865	55.5626	4.50072	0.00235894	3
696.42	Psoriatic arthropathy	dermatologic	rs77534576	DLX4	1.03941	0.0862199	0.870421	1.2084	0.653913	0.960289	1	3427	607954	7.52758	2.16281	0.00341539	3
577.1	Acute pancreatitis	digestive	rs11234800	ME3	1.00996	0.0221028	0.966636	1.05328	0.653945	0.960289	1	10805	595728	22.3702	2.57633	0.00105352	3
772.2	Spasm of muscle	symptoms	rs10774679	OAS3	0.994575	0.0121362	0.970788	1.01836	0.653975	0.960289	1	16254	563331	46.7668	3.75705	0.000519636	3
726.1	Enthesopathy	musculoskeletal	rs2277732	DPP9	0.996686	0.0074047	0.982173	1.0112	0.653987	0.960289	1	61480	500711	0	1.8263	0	4
218	Benign neoplasm of uterus	neoplasms	rs35705950	MUC5B	1.02063	0.0455561	0.931339	1.10992	0.653989	0.960289	1	5509	603995	0	1.27575	0	3
287.32	Secondary thrombocytopenia	hematopoietic	rs1405655	NR1H2	0.986612	0.0300712	0.927672	1.04555	0.653994	0.960289	1	2675	605077	19.5064	2.48467	0.00110754	3
526.5	Inflammatory conditions of jaw	digestive	rs62200027	CASC20	0.976399	0.0532871	0.871956	1.08084	0.653995	0.960289	1	955	558186	32.7703	1.48744	0.00562219	2
540	Appendiceal conditions	digestive	rs505922	ABO	1.00953	0.0211567	0.968061	1.05099	0.653999	0.960289	1	5154	605410	0	1.0207	0	3
465.2	Acute pharyngitis	respiratory	rs117169628	SLC22A31	1.00759	0.0168814	0.974508	1.04068	0.654006	0.960289	1	21218	547772	0	2.23142	0	4
694	Dyschromia and Vitiligo	dermatologic	rs60305836	CDH8	1.00701	0.0155823	0.976467	1.03755	0.654017	0.960289	1	18377	568718	0	2.44607	0	4
599.9	Other abnormality of urination	genitourinary	rs62200027	CASC20	1.00513	0.0114169	0.982753	1.02751	0.654024	0.960289	1	21284	560977	0	0.0618411	0	3
440.9	Atherosclerosis of aorta	circulatory system	rs34488998	NKAIN3	1.04162	0.0909954	0.86327	1.21997	0.654055	0.960291	1	1976	550344	45.8743	1.84755	0.0684409	2
504.1	Idiopathic fibrosing alveolitis	respiratory	rs1405655	NR1H2	0.985837	0.0318296	0.923451	1.04822	0.65406	0.960291	1	2395	558030	11.55	1.13058	0.00053644	2
288.1	Decreased white blood cell count	hematopoietic	rs505922	ABO	1.00674	0.014993	0.977354	1.03613	0.654104	0.96033	1	10191	592713	0	1.42329	0	3
1004	NA	NA	rs7605877	FOXI3	1.01215	0.0269479	0.959328	1.06496	0.654143	0.960351	1	5347	597508	0	1.52663	0	3
562	Diverticulosis and diverticulitis	digestive	rs9577395	ATP11A	0.996647	0.00749797	0.981951	1.01134	0.654164	0.960351	1	72799	473619	54.145	6.54236	0.000814025	4
281.13	Folate-deficiency anemia	hematopoietic	rs9367106	LOC100505711	0.948447	0.118152	0.71687	1.18002	0.654171	0.960351	1	1111	559841	0	6.05698e-07	0	2
350.6	Disturbances of sensation of smell and taste	neurological	rs117169628	SLC22A31	1.02476	0.0546003	0.917742	1.13178	0.654201	0.960368	1	1756	558459	71.2422	3.47731	0.0551903	2
274.1	Gout	endocrine/metabolic	rs7671107	LOC101929161	0.996467	0.00790228	0.980978	1.01196	0.654218	0.960368	1	56610	548449	71.7977	10.6374	0.00095811	4
010	Tuberculosis	infectious diseases	rs10774679	OAS3	1.01268	0.0281374	0.957531	1.06783	0.654283	0.960435	1	2954	604601	0	0.568625	0	3
433.31	Transient cerebral ischemia	circulatory system	rs60305836	CDH8	1.00504	0.0112322	0.983027	1.02706	0.654309	0.960435	1	36983	561465	0	2.71783	0	4
274.1	Gout	endocrine/metabolic	rs60869999	MYO1C	0.996419	0.00801211	0.980715	1.01212	0.654316	0.960435	1	56610	548449	0	1.02556	0	4
535.9	Gastritis and duodenitis, NOS	digestive	rs60869999	MYO1C	0.992713	0.0163362	0.960694	1.02473	0.654368	0.960481	1	12300	569609	0	1.51068	0	3
720	Spinal stenosis	musculoskeletal	rs581342	LMNA	1.00446	0.00994634	0.984968	1.02396	0.654397	0.960481	1	56501	534378	0	0.661278	0	4
483	Acute bronchitis and bronchiolitis	respiratory	rs13179014	SPEF2	0.996449	0.00794603	0.980875	1.01202	0.654409	0.960481	1	46049	502405	0	2.88209	0	4
226	Benign neoplasm of thyroid glands	neoplasms	rs9497053	UTRN	0.974414	0.057902	0.860926	1.0879	0.654418	0.960481	1	924	559968	0	0.0177524	0	2
574.12	Cholelithiasis with other cholecystitis	digestive	rs117169628	SLC22A31	1.01693	0.0375183	0.943397	1.09047	0.654478	0.960531	1	3584	601748	47.1241	3.78244	0.0123556	3
453	Chronic venous hypertension	circulatory system	rs9497053	UTRN	0.985714	0.0321585	0.922683	1.04874	0.654556	0.960531	1	3072	557310	68.1272	3.13748	0.00557581	2
701.4	Keloid scar	dermatologic	rs13179014	SPEF2	0.988201	0.0265285	0.936205	1.0402	0.654572	0.960531	1	4377	601747	0	1.45692	0	3
277.4	Disorders of bilirubin excretion	endocrine/metabolic	rs1405655	NR1H2	0.986666	0.030002	0.927862	1.04547	0.654573	0.960531	1	2689	604780	0	0.186479	0	3
427	Cardiac dysrhythmias	circulatory system	rs35705950	MUC5B	0.99668	0.00743266	0.982112	1.01125	0.654585	0.960531	1	179417	365335	65.6101	8.7235	0.0017169	4
355.1	Chronic pain syndrome	neurological	rs9367106	LOC100505711	1.00968	0.0215228	0.967491	1.05186	0.654593	0.960531	1	32894	566145	31.632	4.38802	0.000942839	4
526.5	Inflammatory conditions of jaw	digestive	rs9497053	UTRN	0.974329	0.0581337	0.860387	1.08827	0.654621	0.960531	1	955	558186	27.956	1.38804	0.00296007	2
472	Chronic pharyngitis and nasopharyngitis	respiratory	rs11702230	LOC101928126	1.00675	0.0150362	0.977278	1.03622	0.654633	0.960531	1	27566	558805	40.031	5.00258	0.0017378	4
257.1	Testicular hypofunction	endocrine/metabolic	rs34488998	NKAIN3	0.988923	0.0249019	0.940115	1.03773	0.654656	0.960531	1	29051	572836	58.046	4.76713	0.00794779	3
793.2	NA	NA	rs12809318	FBRSL1	1.00829	0.0184602	0.972109	1.04447	0.654682	0.960531	1	6688	581692	0	0.224311	0	3
241.1	Nontoxic uninodular goiter	endocrine/metabolic	rs915823	TMPRSS2	0.993036	0.015625	0.962411	1.02366	0.654699	0.960531	1	15588	589798	0	1.20849	0	3
597	Other disorders of urethra and urinary tract	genitourinary	rs76073397	MIR548H2	1.01607	0.0356559	0.946189	1.08596	0.654704	0.960531	1	6648	599987	0	0.745746	0	3
519	Other diseases of respiratory system, not elsewhere classified	respiratory	rs7579014	BCL11A	1.00489	0.0109023	0.983519	1.02626	0.654706	0.960531	1	20823	557580	25.5134	2.68505	0.000212747	3
519.9	Symptoms involving respiratory system and other chest symptoms	respiratory	rs505922	ABO	1.00764	0.0170167	0.974287	1.04099	0.654718	0.960531	1	7899	588219	0	1.16011	0	3
345.11	Generalized convulsive epilepsy	neurological	rs3746539	PTPRT	0.982276	0.0399887	0.903898	1.06065	0.654728	0.960531	1	1523	559006	0	0.154265	0	2
840.1	Muscle/tendon sprain	injuries & poisonings	rs62200027	CASC20	1.02104	0.0465509	0.929795	1.11227	0.654741	0.960531	1	1233	558360	31.1603	1.45265	0.00534389	2
327.7	Sleep related movement disorders	neurological	rs10129899	LINC00637	1.00464	0.0103587	0.98434	1.02495	0.654751	0.960531	1	23086	569457	0	0.70319	0	3
686	Other local infections of skin and subcutaneous tissue	dermatologic	rs3746539	PTPRT	0.991278	0.0195923	0.952877	1.02968	0.654778	0.960532	1	6199	584468	0	0.0604491	0	3
369.2	Eye infection, viral	sense organs	rs9367106	LOC100505711	0.973313	0.0604985	0.854736	1.09189	0.654792	0.960532	1	3984	602415	32.3884	2.95807	0.00531036	3
714.1	Rheumatoid arthritis	musculoskeletal	rs2277732	DPP9	1.00673	0.0149932	0.977339	1.03611	0.654804	0.960532	1	13017	592985	49.0394	3.9246	0.00150873	3
291	Other specified nonpsychotic and/or transient mental disorders	mental disorders	rs10129899	LINC00637	0.993074	0.0155456	0.962605	1.02354	0.654822	0.960533	1	10296	582874	56.9884	4.6499	0.00182687	3
038.2	Gram positive septicemia	infectious diseases	rs7671107	LOC101929161	1.01857	0.041153	0.937907	1.09923	0.65485	0.960548	1	1858	557746	0	0.953045	0	2
565	Anal and rectal conditions	digestive	rs11085727	TYK2	0.99471	0.0118676	0.971449	1.01797	0.654894	0.960586	1	20850	558047	0	0.983657	0	3
145	Cancer of mouth	neoplasms	rs35508621	LZTFL1	1.01858	0.0411945	0.937839	1.09932	0.654944	0.960594	1	5077	604089	30.2532	2.86751	0.0120852	3
509.3	Pulmonary insufficiency or respiratory failure following trauma and surgery	respiratory	rs72711165	TMEM65	1.05766	0.125444	0.811791	1.30353	0.654958	0.960594	1	2130	555917	0	0.338006	0	2
342	Hemiplegia	neurological	rs2277732	DPP9	0.9868	0.0297391	0.928511	1.04509	0.655002	0.960594	1	3516	603766	0	0.275477	0	3
612	Breast conditions, congenital or relating to hormones	genitourinary	rs11085727	TYK2	1.00898	0.0200173	0.96975	1.04822	0.655007	0.960594	1	7421	597902	0	0.833966	0	3
375.2	Epiphora	sense organs	rs721917	SFTPD	1.01376	0.0305884	0.953807	1.07371	0.65502	0.960594	1	2211	557148	0	0.160401	0	2
340.1	Migrain with aura	neurological	rs13050728	IFNAR2	1.00935	0.0208324	0.968518	1.05018	0.655091	0.960594	1	5957	599061	0	1.8275	0	3
799	NA	NA	rs581342	LMNA	0.9927	0.0164035	0.96055	1.02485	0.655137	0.960594	1	18717	579969	0	1.53045	0	3
296.22	Major depressive disorder	mental disorders	rs4830964	.	0.99848	0.00340714	0.991802	1.00516	0.655171	0.960594	1	198246	382807	0	1.37281	0	4
612.2	Hypertrophy of breast (Gynecomastia)	genitourinary	rs10774679	OAS3	0.991858	0.0183079	0.955974	1.02774	0.655194	0.960594	1	6928	599068	0	1.07489	0	3
165.1	Cancer of bronchus; lung	neoplasms	rs581342	LMNA	1.00887	0.019784	0.970097	1.04765	0.655207	0.960594	1	14315	593659	0	0.314773	0	3
729	Other disorders of soft tissues	musculoskeletal	rs61667602	CRHR1	1.00933	0.0207933	0.968573	1.05008	0.65524	0.960594	1	7759	581773	0	0.825411	0	3
332	Parkinson's disease	neurological	rs34488998	NKAIN3	1.01905	0.0422746	0.936196	1.10191	0.655242	0.960594	1	9003	600592	63.2987	5.4494	0.0589937	3
149	Cancer of larynx, pharynx, nasal cavities	neoplasms	rs766826	ELF5	0.990546	0.0212754	0.948846	1.03225	0.655248	0.960594	1	6157	603790	0	0.542137	0	3
288.11	Neutropenia	hematopoietic	rs766826	ELF5	0.990253	0.0219382	0.947254	1.03325	0.655249	0.960594	1	5951	601141	0	1.8792	0	3
110.1	Dermatophytosis	infectious diseases	rs9461128	TMEM14B	1.00438	0.00977826	0.98521	1.02354	0.655268	0.960594	1	137407	416562	6.39236	3.20487	5.46396e-05	4
681.3	Cellulitis and abscess of arm/hand	dermatologic	rs60305836	CDH8	0.990081	0.0223283	0.946318	1.03384	0.655273	0.960594	1	8915	588646	0	1.51026	0	3
716.2	Unspecified monoarthritis	musculoskeletal	rs7605877	FOXI3	0.982911	0.0386105	0.907234	1.05859	0.655291	0.960594	1	2560	554978	0.658334	1.00663	2.01365e-05	2
189.12	Malignant neoplasm of renal pelvis	neoplasms	rs35705950	MUC5B	1.03047	0.0672271	0.898701	1.16223	0.655299	0.960594	1	1300	559994	0	0.000408642	0	2
279	Disorders involving the immune mechanism	endocrine/metabolic	rs60869999	MYO1C	1.01787	0.0396765	0.940104	1.09564	0.655301	0.960594	1	1935	558345	0	0.00243213	0	2
245	Thyroiditis	endocrine/metabolic	rs721917	SFTPD	1.01414	0.031456	0.952487	1.07579	0.655313	0.960594	1	2096	558444	0	0.137263	0	2
155.1	Malignant neoplasm of liver, primary	neoplasms	rs7605877	FOXI3	0.985818	0.0319994	0.923099	1.04854	0.655321	0.960594	1	3866	607190	0	0.0834876	0	3
627.3	Postmenopausal atrophic vaginitis	genitourinary	rs9367106	LOC100505711	0.966373	0.0766288	0.816181	1.11657	0.655327	0.960594	1	2984	605964	0	0.971789	0	3
741.2	Stiffness of joint	musculoskeletal	rs3746539	PTPRT	0.991274	0.0196341	0.952791	1.02976	0.65533	0.960594	1	6238	596211	0	1.40437	0	3
224.1	Benign neoplasm of eye, uveal	neoplasms	rs7579014	BCL11A	1.00511	0.0114083	0.982745	1.02747	0.655337	0.960594	1	19061	583270	0	0.103049	0	3
483	Acute bronchitis and bronchiolitis	respiratory	rs1878527	ANKRD30BL	1.00409	0.00915088	0.986157	1.02203	0.655371	0.960594	1	46049	502405	0	2.6667	0	4
535	Gastritis and duodenitis	digestive	rs9367106	LOC100505711	1.0093	0.0207439	0.968643	1.04996	0.655389	0.960594	1	32840	543572	0	1.34841	0	4
531	Peptic ulcer (excl. esophageal)	digestive	rs10774679	OAS3	0.99535	0.0104431	0.974882	1.01582	0.65539	0.960594	1	21804	574218	0	1.76782	0	3
994.2	Sepsis	injuries & poisonings	rs1405655	NR1H2	1.00498	0.0111232	0.983175	1.02678	0.655391	0.960594	1	20006	577472	0	0.641145	0	3
302	Sexual and gender identity disorders	mental disorders	rs1405655	NR1H2	1.00769	0.0171808	0.97402	1.04137	0.655487	0.960659	1	8156	592885	0	0.0405645	0	3
411	Ischemic Heart Disease	circulatory system	rs7579014	BCL11A	0.997867	0.00478588	0.988487	1.00725	0.655509	0.960659	1	169668	405366	46.0075	5.55633	0.000159397	4
155.1	Malignant neoplasm of liver, primary	neoplasms	rs12567716	FOXD2	1.01766	0.0392465	0.940738	1.09458	0.655545	0.960659	1	3866	607190	0	0.402638	0	3
609.1	Infertility, male	genitourinary	rs72711165	TMEM65	0.930814	0.16073	0.615783	1.24585	0.655553	0.960659	1	1416	609119	6.23308	2.13295	0.00612741	3
303	Psychogenic and somatoform disorders	mental disorders	rs72711165	TMEM65	0.978264	0.0492665	0.881702	1.07483	0.65556	0.960659	1	14158	585646	0	0.138021	0	3
275.51	Hypocalcemia	endocrine/metabolic	rs3746539	PTPRT	0.985994	0.031623	0.924013	1.04798	0.655578	0.960659	1	2434	555343	0	0.0193783	0	2
425.8	Other cardiomyopathy	circulatory system	rs9268576	HLA-DRA	1.04391	0.0963467	0.85507	1.23275	0.65558	0.960659	1	802	560871	0	0.103036	0	2
360.2	Progressive myopia	sense organs	rs13179014	SPEF2	1.02506	0.0555165	0.916251	1.13388	0.655671	0.960659	1	877	559945	59.8719	2.49202	0.0151434	2
277	Other disorders of metabolism	endocrine/metabolic	rs67579710	THBS3	1.01193	0.0265979	0.959799	1.06406	0.655675	0.960659	1	6350	596281	0	1.90271	0	3
697	Sarcoidosis	dermatologic	rs732990	CIB4	0.987742	0.0276648	0.933519	1.04197	0.655725	0.960659	1	3125	558795	0	0.0151848	0	2
728.7	Fasciitis	musculoskeletal	rs9268576	HLA-DRA	0.994256	0.012922	0.968928	1.01958	0.655727	0.960659	1	51800	535056	49.802	5.97634	0.000859914	4
316	Substance addiction and disorders	mental disorders	rs7579014	BCL11A	0.997383	0.00587837	0.985862	1.00891	0.655811	0.960659	1	89463	503250	0	0.691633	0	4
367	Disorders of refraction and accommodation; blindness and low vision	sense organs	rs766826	ELF5	1.00221	0.00495687	0.992496	1.01193	0.655838	0.960659	1	387831	181610	54.3054	6.56533	0.000235898	4
655	Known or suspected fetal abnormality affecting management of mother	pregnancy complications	rs61667602	CRHR1	0.971975	0.063783	0.846961	1.09699	0.655852	0.960659	1	1004	561020	77.1776	4.38165	0.0531882	2
199	Neoplasm of uncertain behavior	neoplasms	rs721917	SFTPD	1.0045	0.0100762	0.984751	1.02425	0.655886	0.960659	1	21195	556869	0	1.80519	0	3
295	Schizophrenia and other psychotic disorders	mental disorders	rs9461128	TMEM14B	1.00676	0.0151298	0.97711	1.03642	0.655886	0.960659	1	30183	574617	0	0.692147	0	4
1000	NA	NA	rs11234800	ME3	1.01194	0.026637	0.95973	1.06415	0.65593	0.960659	1	7232	595657	0	0.468679	0	3
366.1	Nonsenile Cataract	sense organs	rs10774679	OAS3	1.00915	0.0204354	0.969092	1.0492	0.655975	0.960659	1	5555	597345	0	1.99714	0	3
1100	NA	NA	rs77534576	DLX4	1.02138	0.0474989	0.928285	1.11448	0.656004	0.960659	1	13663	575083	41.7601	3.43407	0.00769479	3
550	Abdominal hernia	digestive	rs67579710	THBS3	0.996446	0.00799377	0.980778	1.01211	0.656013	0.960659	1	86235	490949	0	2.22755	0	4
212	Benign neoplasm of respiratory and intrathoracic organs	neoplasms	rs62200027	CASC20	0.981574	0.0417541	0.899736	1.06341	0.656021	0.960659	1	1582	558171	23.9172	1.31436	0.00258414	2
691	Congenital anomalies of skin	dermatologic	rs4830964	.	1.01014	0.0226471	0.96575	1.05453	0.656021	0.960659	1	2822	554266	0	0.262655	0	2
772.4	Rhabdomyolysis	symptoms	rs111837807	CCHCR1	1.02194	0.048732	0.926428	1.11746	0.656028	0.960659	1	3030	605385	41.3768	3.41162	0.00670573	3
411.2	Myocardial infarction	circulatory system	rs9461128	TMEM14B	1.00771	0.0172356	0.973924	1.04149	0.656032	0.960659	1	46189	551063	43.3546	5.2961	0.00158309	4
241	Nontoxic nodular goiter	endocrine/metabolic	rs34488998	NKAIN3	1.01391	0.031011	0.953126	1.07469	0.656038	0.960659	1	20055	585463	0	0.14765	0	3
577.1	Acute pancreatitis	digestive	rs62200027	CASC20	0.992845	0.016125	0.96124	1.02445	0.656084	0.960659	1	10805	595728	0	0.191808	0	3
280	Iron deficiency anemias	hematopoietic	rs13050728	IFNAR2	1.00341	0.00764495	0.988426	1.01839	0.656092	0.960659	1	47923	544715	0	0.0889021	0	4
198.3	Secondary malignant neoplasm of digestive systems	neoplasms	rs581342	LMNA	0.970047	0.0682939	0.836191	1.1039	0.656109	0.960659	1	1087	560397	0	0.092362	0	2
426.24	Atrioventricular block, complete	circulatory system	rs915823	TMPRSS2	0.989892	0.0228206	0.945164	1.03462	0.656184	0.960659	1	6924	603028	0	1.5485	0	3
727.1	Synovitis and tenosynovitis	musculoskeletal	rs111837807	CCHCR1	0.99329	0.0151244	0.963646	1.02293	0.656194	0.960659	1	31420	562470	15.3166	3.54261	0.000274129	4
456	Chronic venous insufficiency [CVI]	circulatory system	rs3746539	PTPRT	1.00411	0.00921271	0.986053	1.02217	0.656208	0.960659	1	29247	561859	62.5462	5.33992	0.000961662	3
433.21	Cerebral artery occlusion, with cerebral infarction	circulatory system	rs7605877	FOXI3	1.00549	0.0123069	0.981372	1.02961	0.656218	0.960659	1	26875	572672	0	1.10172	0	3
212	Benign neoplasm of respiratory and intrathoracic organs	neoplasms	rs111837807	CCHCR1	1.03016	0.0667441	0.899337	1.16097	0.656227	0.960659	1	1582	558171	18.1983	1.22247	0.00331266	2
218.1	Uterine leiomyoma	neoplasms	rs766826	ELF5	0.988388	0.0262404	0.936957	1.03982	0.656237	0.960659	1	5377	604406	32.871	2.97934	0.00116507	3
871.4	Open wound of toe(s)	injuries & poisonings	rs732990	CIB4	1.01368	0.0305286	0.953845	1.07352	0.656251	0.960659	1	2367	554437	40.0902	1.66918	0.00253691	2
841	Sprains and strains of back and neck	injuries & poisonings	rs77534576	DLX4	0.980134	0.0450829	0.891772	1.0685	0.65626	0.960659	1	14861	569015	0	1.22072	0	3
593.1	Gross hematuria	genitourinary	rs62200027	CASC20	0.994488	0.0124203	0.970144	1.01883	0.656297	0.960659	1	18134	580424	23.211	2.60454	0.000283741	3
427.12	Paroxysmal ventricular tachycardia	circulatory system	rs60869999	MYO1C	1.00824	0.018451	0.97208	1.04441	0.656354	0.960659	1	9317	594294	58.1374	4.77754	0.00365277	3
303	Psychogenic and somatoform disorders	mental disorders	rs9268576	HLA-DRA	0.989457	0.0238211	0.942768	1.03615	0.656365	0.960659	1	14158	585646	0	0.0987236	0	3
540.11	Acute appendicitis	digestive	rs13050728	IFNAR2	0.989281	0.0242214	0.941807	1.03676	0.656377	0.960659	1	4201	606880	43.5808	3.54489	0.00218571	3
198.6	Secondary malignancy of bone	neoplasms	rs721917	SFTPD	1.00825	0.0184625	0.972061	1.04443	0.656392	0.960659	1	6150	604103	41.064	3.39351	0.00119599	3
362.27	Drusen (degenerative) of retina	sense organs	rs35508621	LZTFL1	0.986722	0.0300475	0.927829	1.04561	0.656415	0.960659	1	9792	588064	0	0.593158	0	3
710.19	Unspecified osteomyelitis	musculoskeletal	rs35508621	LZTFL1	1.01437	0.0320747	0.951503	1.07724	0.656449	0.960659	1	9084	599030	0	0.978448	0	3
735.2	Acquired toe deformities	musculoskeletal	rs7605877	FOXI3	1.00422	0.0094588	0.985677	1.02276	0.656463	0.960659	1	47417	536398	0	0.030079	0	3
560	Intestinal obstruction without mention of hernia	digestive	rs721917	SFTPD	1.00577	0.0129289	0.980427	1.03111	0.656469	0.960659	1	12634	585481	0	0.0979479	0	3
333.1	Essential tremor	neurological	rs1878527	ANKRD30BL	1.00701	0.0157127	0.976215	1.03781	0.656514	0.960659	1	14445	589032	33.4147	3.00367	0.00106326	3
259	Other endocrine disorders	endocrine/metabolic	rs3746539	PTPRT	0.982887	0.0388157	0.906808	1.05897	0.656535	0.960659	1	1550	556810	0	0.895651	0	2
681	Superficial cellulitis and abscess	dermatologic	rs76073397	MIR548H2	0.995377	0.0104193	0.974956	1.0158	0.656542	0.960659	1	95101	460309	0	2.38549	0	4
613	Other nonmalignant breast conditions	genitourinary	rs111837807	CCHCR1	1.01352	0.0302081	0.954315	1.07273	0.656575	0.960659	1	8707	591905	0	0.0598679	0	3
560.2	Impaction of intestine	digestive	rs35705950	MUC5B	1.03198	0.070798	0.893216	1.17074	0.656584	0.960659	1	1287	557485	0	0.0252142	0	2
277.51	Lipoprotein disorders	endocrine/metabolic	rs111837807	CCHCR1	0.970284	0.0678494	0.837299	1.10327	0.656599	0.960659	1	1584	558550	0	0.387496	0	2
281.12	Other vitamin B12 deficiency anemia	hematopoietic	rs1405655	NR1H2	0.994079	0.0133586	0.967896	1.02026	0.656619	0.960659	1	13728	587904	16.6847	2.40052	0.00017054	3
1010	NA	NA	rs1405655	NR1H2	1.00429	0.00963814	0.985403	1.02318	0.656621	0.960659	1	559598	28862	0	1.69135	0	4
701.1	Keratoderma, acquired	dermatologic	rs13050728	IFNAR2	0.994633	0.0121052	0.970907	1.01836	0.656628	0.960659	1	17834	566943	0	1.49044	0	3
604	Disorders of penis	genitourinary	rs61667602	CRHR1	1.00779	0.0174523	0.973582	1.042	0.656635	0.960659	1	11293	590715	77.5661	8.91506	0.00541395	3
681.7	Cellulitis and abscess of trunk	dermatologic	rs9577395	ATP11A	1.00842	0.0188646	0.971447	1.0454	0.656636	0.960659	1	10254	587124	0	0.780653	0	3
535.6	Duodenitis	digestive	rs581342	LMNA	0.980408	0.0445091	0.89317	1.06765	0.656638	0.960659	1	2535	551079	0	0.0337695	0	2
295.1	Schizophrenia	mental disorders	rs915823	TMPRSS2	1.00668	0.0149875	0.977309	1.03606	0.656651	0.960659	1	17765	596664	0	2.21128	0	4
528.7	Sialolithiasis	digestive	rs60869999	MYO1C	0.967994	0.0731773	0.824566	1.11142	0.656659	0.960659	1	631	561062	0	0.000467117	0	2
735.23	Hallux rigidus	musculoskeletal	rs77534576	DLX4	0.975351	0.0561447	0.865307	1.08539	0.656663	0.960659	1	10468	594996	0	1.43162	0	3
174	Breast cancer	neoplasms	rs34488998	NKAIN3	0.965331	0.079381	0.809745	1.12092	0.65669	0.960659	1	3407	557730	0	0.0541283	0	2
695.8	Other specified erythematous conditions	dermatologic	rs11234800	ME3	1.01246	0.0278506	0.957868	1.06704	0.656714	0.960659	1	6046	594152	0	1.56908	0	3
250.4	Abnormal glucose	endocrine/metabolic	rs10129899	LINC00637	1.00255	0.00572537	0.991326	1.01377	0.656718	0.960659	1	92940	467700	0	1.78577	0	4
282	Hereditary hemolytic anemias	hematopoietic	rs67579710	THBS3	1.01317	0.0294357	0.955474	1.07086	0.656731	0.960659	1	3688	555882	55.3303	2.23865	0.00369125	2
803.1	Fracture of humerus	injuries & poisonings	rs9367106	LOC100505711	1.02682	0.0595603	0.910083	1.14356	0.656759	0.960659	1	4849	605348	0	0.602752	0	3
871.4	Open wound of toe(s)	injuries & poisonings	rs12809318	FBRSL1	0.986477	0.0306417	0.926419	1.04653	0.65679	0.960659	1	2367	554437	63.4428	2.73544	0.00653673	2
790	Nonspecific findings on examination of blood	symptoms	rs76073397	MIR548H2	1.03036	0.0673181	0.89842	1.16231	0.656806	0.960659	1	1857	553235	0	0.118792	0	2
783	Fever of unknown origin	symptoms	rs55654108	PDCL3P4	1.00519	0.0116521	0.982353	1.02803	0.656812	0.960659	1	18385	557757	0	0.610258	0	3
465.2	Acute pharyngitis	respiratory	rs505922	ABO	0.995292	0.010624	0.974469	1.01611	0.65688	0.960659	1	21218	547772	0	2.57461	0	4
531.3	Duodenal ulcer	digestive	rs9367106	LOC100505711	1.03577	0.0791358	0.880666	1.19088	0.656947	0.960659	1	2892	555119	0	0.33271	0	2
353.2	Nerve root lesions	neurological	rs11702230	LOC101928126	0.984091	0.0361088	0.913318	1.05486	0.656954	0.960659	1	4796	598948	0	0.141646	0	3
272.9	Unspecified disorder of lipoid metabolism	endocrine/metabolic	rs12809318	FBRSL1	1.01259	0.0281665	0.957382	1.06779	0.656956	0.960659	1	2861	600124	0	0.688911	0	3
613.9	Breast disorder NOS	genitourinary	rs13179014	SPEF2	0.976846	0.0527477	0.873461	1.08023	0.65696	0.960659	1	1022	558693	0	0.0174991	0	2
257	Testicular dysfunction	endocrine/metabolic	rs13179014	SPEF2	0.99579	0.00949985	0.97717	1.01441	0.656962	0.960659	1	30298	568953	0	0.884522	0	3
619	Noninflammatory female genital disorders	genitourinary	rs10129899	LINC00637	1.00974	0.0218303	0.966955	1.05253	0.656965	0.960659	1	6784	597611	0	0.738727	0	3
724.9	Other unspecified back disorders	musculoskeletal	rs13179014	SPEF2	1.0091	0.0203896	0.969132	1.04906	0.656973	0.960659	1	6431	596969	0	0.481054	0	3
342	Hemiplegia	neurological	rs7671107	LOC101929161	0.986974	0.0295252	0.929104	1.04484	0.65698	0.960659	1	3516	603766	0	0.467541	0	3
508	Pulmonary collapse; interstitial and compensatory emphysema	respiratory	rs7605877	FOXI3	0.990525	0.0214387	0.948505	1.03254	0.656993	0.960659	1	9268	580615	26.7748	2.7313	0.000696739	3
241.2	Nontoxic multinodular goiter	endocrine/metabolic	rs13179014	SPEF2	1.00834	0.0187147	0.971664	1.04503	0.657007	0.960659	1	7920	600085	30.2427	2.86708	0.00077753	3
798	Malaise and fatigue	symptoms	rs12567716	FOXD2	0.995932	0.00918054	0.977938	1.01393	0.657007	0.960659	1	83164	459364	0	2.76157	0	4
291.4	Specific nonpsychotic mental disorders due to brain damage	mental disorders	rs55654108	PDCL3P4	0.990259	0.0220437	0.947054	1.03346	0.657009	0.960659	1	5066	601557	20.7764	2.5245	0.000624211	3
224.1	Benign neoplasm of eye, uveal	neoplasms	rs9497053	UTRN	0.99398	0.0135983	0.967327	1.02063	0.657012	0.960659	1	19061	583270	41.4361	3.41507	0.00114019	3
523.1	Gingivitis	digestive	rs60869999	MYO1C	0.995693	0.00972097	0.97664	1.01475	0.657017	0.960659	1	37022	556606	0	1.72611	0	4
531.2	Gastric ulcer	digestive	rs11085727	TYK2	1.01086	0.0243289	0.963176	1.05855	0.65703	0.960659	1	4660	600337	18.4731	2.45318	0.000837489	3
574.11	Cholelithiasis with acute cholecystitis	digestive	rs13179014	SPEF2	1.01557	0.0348002	0.947363	1.08378	0.657036	0.960659	1	2122	606841	0	0.0855311	0	3
854	Complications of cardiac/vascular device, implant, and graft	injuries & poisonings	rs60305836	CDH8	0.990242	0.0220858	0.946954	1.03353	0.65705	0.960659	1	8754	593984	65.3391	5.77019	0.00369793	3
801	Fracture of ankle and foot	injuries & poisonings	rs11702230	LOC101928126	0.992504	0.0169471	0.959288	1.02572	0.657067	0.960659	1	21730	578414	0	0.443237	0	3
381.2	Eustachian tube disorders	sense organs	rs732990	CIB4	1.00731	0.0164118	0.975145	1.03948	0.657097	0.960659	1	8194	590287	0	1.08037	0	3
454	Varicose veins	circulatory system	rs9577395	ATP11A	0.994509	0.012403	0.9702	1.01882	0.657113	0.960659	1	23158	576838	9.28567	3.30709	0.000182985	4
071.1	HIV infection, symptomatic	infectious diseases	rs9461128	TMEM14B	0.987811	0.0276286	0.933659	1.04196	0.657117	0.960659	1	6749	604926	0	0.455964	0	3
425.1	Primary/intrinsic cardiomyopathies	circulatory system	rs77534576	DLX4	1.01619	0.0361828	0.945273	1.08711	0.65712	0.960659	1	25393	572681	0	1.58822	0	3
394.7	Disease of tricuspid valve	circulatory system	rs721917	SFTPD	0.984095	0.0361197	0.9133	1.05489	0.657126	0.960659	1	1590	553424	0	0.0419022	0	2
687.1	Rash and other nonspecific skin eruption	dermatologic	rs505922	ABO	0.997035	0.00668949	0.983924	1.01015	0.657139	0.960659	1	56976	477846	0	0.591215	0	4
722.1	Displacement of intervertebral disc	musculoskeletal	rs3746539	PTPRT	0.995549	0.0100513	0.975848	1.01525	0.657144	0.960659	1	24581	569373	0	1.67257	0	4
350.3	Lack of coordination	neurological	rs62200027	CASC20	0.990644	0.0211782	0.949135	1.03215	0.657149	0.960659	1	5906	597032	19.4835	2.48396	0.000795604	3
578	Gastrointestinal hemorrhage	digestive	rs111837807	CCHCR1	1.00478	0.0107407	0.983727	1.02583	0.657153	0.960659	1	69246	501354	14.1562	3.49472	0.00012693	4
586	Other disorders of the kidney and ureters	genitourinary	rs2277732	DPP9	1.00411	0.00923541	0.986006	1.02221	0.657157	0.960659	1	37710	543811	53.4856	6.44961	0.000913672	4
110	Dermatophytosis / Dermatomycosis	infectious diseases	rs721917	SFTPD	0.997987	0.00453974	0.989089	1.00689	0.657166	0.960659	1	141748	410449	0	0.752886	0	4
626.14	Irregular menstrual bleeding	genitourinary	rs4830964	.	1.02349	0.0523221	0.920942	1.12604	0.657176	0.960659	1	1073	559602	0	0.118391	0	2
794	Abnormal results of other function studies (bladder, pancreas, placenta, spleen, etc)	symptoms	rs60869999	MYO1C	1.02221	0.0494994	0.925191	1.11923	0.657195	0.96066	1	1248	552072	64.4493	2.81288	0.0188196	2
256.4	Polycystic ovaries	endocrine/metabolic	rs732990	CIB4	0.97753	0.0512129	0.877152	1.07791	0.657212	0.96066	1	920	561335	0	0.544618	0	2
757	Congenital anomalies of the integument	congenital anomalies	rs77534576	DLX4	1.08029	0.174051	0.739145	1.42143	0.657265	0.960712	1	1065	559431	0	0.168547	0	2
1013	NA	NA	rs117169628	SLC22A31	0.992157	0.0177485	0.95737	1.02694	0.657294	0.960726	1	15910	578342	0	0.282777	0	3
604.1	Redundant prepuce and phimosis/BXO	genitourinary	rs76073397	MIR548H2	1.01908	0.0426107	0.935565	1.1026	0.657338	0.960726	1	5254	603999	0	1.65811	0	3
727.6	Rupture of tendon, nontraumatic	musculoskeletal	rs11702230	LOC101928126	1.00819	0.0183893	0.972147	1.04423	0.657369	0.960726	1	18002	581502	53.3641	4.28855	0.00274174	3
573.5	Jaundice (not of newborn)	digestive	rs9577395	ATP11A	1.01601	0.0358201	0.945807	1.08622	0.657372	0.960726	1	2665	605219	33.4711	3.00621	0.00439209	3
792.1	Papanicolaou smear of cervix or vagina with atypical squamous cells	genitourinary	rs915823	TMPRSS2	0.982625	0.0395194	0.905167	1.06008	0.657387	0.960726	1	2658	607417	0	0.000871004	0	3
710	Osteomyelitis, periostitis, and other infections involving bone	musculoskeletal	rs915823	TMPRSS2	0.992549	0.0168633	0.959497	1.0256	0.657395	0.960726	1	13087	593522	0	0.37465	0	3
345	Epilepsy, recurrent seizures, convulsions	neurological	rs12567716	FOXD2	0.992964	0.0159198	0.961761	1.02417	0.657398	0.960726	1	24913	573824	0	1.39206	0	3
585.31	Renal dialysis	genitourinary	rs11702230	LOC101928126	1.01519	0.0339955	0.948559	1.08182	0.657429	0.960734	1	6393	604466	0	1.01336	0	3
315	Develomental delays and disorders	mental disorders	rs766826	ELF5	1.01376	0.0308242	0.953347	1.07418	0.657439	0.960734	1	2924	602377	34.0477	3.0325	0.00214639	3
214	Lipoma	neoplasms	rs915823	TMPRSS2	1.00599	0.013471	0.979588	1.03239	0.657464	0.960745	1	21070	568769	70.4973	6.77903	0.00200317	3
702	Degenerative skin conditions and other dermatoses	dermatologic	rs11702230	LOC101928126	1.00347	0.00780175	0.988174	1.01876	0.657486	0.960752	1	139763	423515	0	1.39801	0	4
800.4	Fracture of patella	injuries & poisonings	rs7605877	FOXI3	0.981104	0.0430404	0.896745	1.06546	0.657596	0.960878	1	2197	559093	59.0362	2.44118	0.00603886	2
293.1	Swelling, mass, or lump in head and neck [Space-occupying lesion, intracranial NOS]	mental disorders	rs12809318	FBRSL1	1.00617	0.013882	0.978963	1.03338	0.657608	0.960878	1	12167	578803	24.0671	2.6339	0.000312323	3
736.4	Genu valgum or varum (acquired)	musculoskeletal	rs12567716	FOXD2	1.02459	0.054826	0.917136	1.13205	0.657644	0.960905	1	1899	608167	0	0.100296	0	3
564	Functional digestive disorders	digestive	rs4830964	.	1.003	0.00676656	0.98974	1.01627	0.657679	0.960917	1	33786	546591	57.8765	7.12191	0.000512598	4
287	Purpura and other hemorrhagic conditions	hematopoietic	rs2277732	DPP9	1.00488	0.010977	0.983361	1.02639	0.657687	0.960917	1	24868	566527	21.3622	2.54331	0.000237104	3
481	Influenza	respiratory	rs7605877	FOXI3	0.989496	0.0238389	0.942772	1.03622	0.657799	0.96103	1	6960	583050	5.5897	2.11841	0.000119586	3
585.34	Chronic Kidney Disease, Stage IV	genitourinary	rs117169628	SLC22A31	0.990816	0.0208311	0.949987	1.03164	0.657809	0.96103	1	13865	593655	0	0.517061	0	3
053.1	Herpes zoster with nervous system complications	infectious diseases	rs35705950	MUC5B	1.02072	0.0462973	0.929975	1.11146	0.657817	0.96103	1	2792	606938	0	0.750813	0	3
195.1	Malignant neoplasm, other	neoplasms	rs4830964	.	1.00612	0.0137696	0.979129	1.03311	0.657835	0.961031	1	7100	594089	25.7648	2.69414	0.000585462	3
555.2	Ulcerative colitis	digestive	rs11702230	LOC101928126	1.01346	0.0301948	0.954279	1.07264	0.657898	0.961097	1	6155	601178	0	0.10742	0	3
791	Gangrene	symptoms	rs9497053	UTRN	1.01383	0.0310241	0.953024	1.07464	0.657936	0.961102	1	3017	607029	0	0.321038	0	3
426	Cardiac conduction disorders	circulatory system	rs9497053	UTRN	1.00301	0.00678804	0.989705	1.01631	0.657937	0.961102	1	81798	476360	42.3065	5.19989	0.000205418	4
274.2	Crystal arthropathies	endocrine/metabolic	rs12809318	FBRSL1	1.0108	0.0242727	0.963228	1.05838	0.658007	0.961179	1	3884	604043	0	0.505461	0	3
450	Noninfectious disorders of lymphatic channels	circulatory system	rs9367106	LOC100505711	0.976171	0.0544924	0.869366	1.08298	0.658062	0.961205	1	5845	600931	0	0.986037	0	3
525	Other diseases of the teeth and supporting structures	digestive	rs10774679	OAS3	1.00217	0.00489818	0.99257	1.01177	0.658076	0.961205	1	128724	448226	0	0.940865	0	4
604.1	Redundant prepuce and phimosis/BXO	genitourinary	rs721917	SFTPD	0.99121	0.0199493	0.95211	1.03031	0.658088	0.961205	1	5254	603999	0	0.704817	0	3
964.1	Anticoagulants causing adverse effects	injuries & poisonings	rs915823	TMPRSS2	1.02352	0.0525416	0.920541	1.1265	0.658121	0.961205	1	1257	557914	0	0.0787305	0	2
722.8	Postlaminectomy syndrome	musculoskeletal	rs35705950	MUC5B	1.01309	0.0293823	0.955497	1.07068	0.658139	0.961205	1	6958	601234	54.8006	4.42484	0.0131464	3
305.2	Eating disorder	mental disorders	rs13179014	SPEF2	1.01564	0.0350729	0.946897	1.08438	0.65815	0.961205	1	2144	608816	0	0.536167	0	3
427.61	Supraventricular premature beats	circulatory system	rs60305836	CDH8	0.980487	0.044538	0.893193	1.06778	0.65817	0.961205	1	2189	551877	0	0.401218	0	2
722.7	Intervertebral disc disorder with myelopathy	musculoskeletal	rs60869999	MYO1C	0.989538	0.023771	0.942947	1.03613	0.658177	0.961205	1	5832	599548	0	0.851412	0	3
300.11	Generalized anxiety disorder	mental disorders	rs62200027	CASC20	0.996339	0.0082905	0.98009	1.01259	0.658215	0.961205	1	42111	554295	13.6771	3.47532	9.37311e-05	4
994.2	Sepsis	injuries & poisonings	rs4830964	.	0.99631	0.00835668	0.979931	1.01269	0.658216	0.961205	1	20006	577472	54.3299	4.37924	0.00046036	3
362	Other retinal disorders	sense organs	rs915823	TMPRSS2	1.00293	0.00661738	0.989961	1.0159	0.65824	0.961205	1	111050	458229	0	1.37017	0	4
287	Purpura and other hemorrhagic conditions	hematopoietic	rs9461128	TMEM14B	1.01004	0.0225807	0.965778	1.05429	0.658315	0.961205	1	24868	566527	0	0.458459	0	3
293.1	Swelling, mass, or lump in head and neck [Space-occupying lesion, intracranial NOS]	mental disorders	rs13179014	SPEF2	1.00661	0.0149027	0.977402	1.03582	0.658386	0.961205	1	12167	578803	14.628	2.34269	0.000208523	3
464	Acute sinusitis	respiratory	rs4830964	.	0.996984	0.00683251	0.983592	1.01038	0.658397	0.961205	1	34095	521083	0	1.18876	0	3
359.2	Myopathy	neurological	rs77534576	DLX4	1.06203	0.136113	0.795245	1.32881	0.658398	0.961205	1	1911	557702	8.1172	1.08834	0.0125946	2
117	Mycoses	infectious diseases	rs1405655	NR1H2	1.01105	0.0248609	0.962325	1.05978	0.658409	0.961205	1	3882	601847	0	1.73593	0	3
731.1	Osteitis deformans [Paget's disease of bone]	musculoskeletal	rs11702230	LOC101928126	1.04265	0.0944656	0.857496	1.2278	0.658413	0.961205	1	816	561447	0	0.652166	0	2
286.2	Encounter for long-term (current) use of anticoagulants	hematopoietic	rs13050728	IFNAR2	0.996717	0.00744037	0.982134	1.0113	0.658479	0.961205	1	49761	550412	0	0.114752	0	3
792.1	Papanicolaou smear of cervix or vagina with atypical squamous cells	genitourinary	rs34488998	NKAIN3	1.04053	0.0898804	0.864361	1.21669	0.658492	0.961205	1	2658	607417	0	0.491629	0	3
401.2	Hypertensive heart and/or renal disease	circulatory system	rs1405655	NR1H2	1.00269	0.00608985	0.990759	1.01463	0.658535	0.961205	1	78395	501345	0	0.922359	0	4
560.4	Other intestinal obstruction	digestive	rs9367106	LOC100505711	1.01935	0.0433744	0.93434	1.10437	0.658541	0.961205	1	8011	597884	0	0.396222	0	3
480.5	Bronchopneumonia and lung abscess	respiratory	rs4830964	.	1.01367	0.0307255	0.953449	1.07389	0.65855	0.961205	1	1402	557209	40.2754	1.67435	0.00275515	2
250.23	Type 2 diabetes with ophthalmic manifestations	endocrine/metabolic	rs72711165	TMEM65	1.01259	0.0283165	0.957091	1.06809	0.65856	0.961205	1	42267	551660	0	1.22558	0	4
800.4	Fracture of patella	injuries & poisonings	rs35508621	LZTFL1	0.972184	0.0638404	0.847056	1.09731	0.658567	0.961205	1	2197	559093	0	4.25057e-06	0	2
286.7	Other and unspecified coagulation defects	hematopoietic	rs7605877	FOXI3	1.01166	0.0262247	0.960255	1.06306	0.658578	0.961205	1	6144	599498	54.9224	4.43679	0.00347478	3
873	NA	NA	rs55654108	PDCL3P4	0.987433	0.0286233	0.931331	1.04353	0.658609	0.961205	1	2986	598676	0	0.834102	0	3
513.31	Apnea	respiratory	rs721917	SFTPD	0.984392	0.0356087	0.914599	1.05419	0.658651	0.961205	1	1633	555896	0	0.048061	0	2
627.2	Symptomatic menopause	genitourinary	rs76073397	MIR548H2	0.983839	0.0368849	0.911544	1.05613	0.658684	0.961205	1	10734	595974	0	1.35743	0	3
686.4	Pyogenic granuloma	dermatologic	rs67579710	THBS3	1.02861	0.0638693	0.90343	1.1538	0.658693	0.961205	1	1015	558914	0	0.00501528	0	2
873	NA	NA	rs9497053	UTRN	1.014	0.0314774	0.952305	1.0757	0.658699	0.961205	1	2986	598676	0	0.667984	0	3
301.2	Antisocial/borderline personality disorder	mental disorders	rs55654108	PDCL3P4	0.993113	0.0156466	0.962446	1.02378	0.65873	0.961205	1	10429	596049	0	1.93357	0	3
110.13	Dermatophytosis of the body	infectious diseases	rs3746539	PTPRT	1.00731	0.0164891	0.97499	1.03963	0.658772	0.961205	1	8773	580901	0	0.109088	0	3
458	Hypotension	circulatory system	rs62200027	CASC20	0.996484	0.00797695	0.980849	1.01212	0.658774	0.961205	1	46021	527396	0	0.0286987	0	4
604.3	Peyronie's disease	genitourinary	rs4830964	.	0.990681	0.0212013	0.949127	1.03224	0.658782	0.961205	1	2888	607648	0	0.704921	0	3
251.1	Hypoglycemia	endocrine/metabolic	rs35508621	LZTFL1	1.01598	0.0359048	0.945606	1.08635	0.658829	0.961205	1	7602	591568	0	0.151577	0	3
479	Other upper respiratory disease	respiratory	rs11085727	TYK2	1.00521	0.0117758	0.982132	1.02829	0.658866	0.961205	1	20624	548227	0	1.4524	0	3
244	Hypothyroidism	endocrine/metabolic	rs60305836	CDH8	0.996214	0.00859363	0.97937	1.01306	0.658895	0.961205	1	71172	536200	49.8833	5.98603	0.000623578	4
907	Injuries to the nervous system	injuries & poisonings	rs11702230	LOC101928126	0.987511	0.0284723	0.931705	1.04332	0.658913	0.961205	1	7540	594272	0	0.0552434	0	3
723	Other disorders of cervical region	musculoskeletal	rs67579710	THBS3	0.985172	0.0338428	0.918841	1.0515	0.658916	0.961205	1	4006	600817	0	1.00656	0	3
447	Other disorders of arteries and arterioles	circulatory system	rs35508621	LZTFL1	1.01929	0.0432912	0.93444	1.10414	0.658945	0.961205	1	4960	595598	0	0.811314	0	3
292.12	Symbolic dysfunction	mental disorders	rs34488998	NKAIN3	0.933118	0.15684	0.625712	1.24052	0.65895	0.961205	1	815	560856	0	0.264385	0	2
300.3	Obsessive-compulsive disorders	mental disorders	rs4830964	.	0.992846	0.01627	0.960957	1.02473	0.658998	0.961205	1	5475	603366	10.1165	2.2251	0.00018654	3
459.7	Blood vessel replaced	circulatory system	rs35508621	LZTFL1	1.0263	0.0588227	0.911005	1.14159	0.659005	0.961205	1	2544	555991	58.1725	2.39077	0.0392524	2
289	Other diseases of blood and blood-forming organs	hematopoietic	rs732990	CIB4	1.00917	0.0206796	0.968635	1.0497	0.659005	0.961205	1	5167	596187	0	0.987843	0	3
565	Anal and rectal conditions	digestive	rs9461128	TMEM14B	1.0094	0.0212014	0.967845	1.05095	0.659012	0.961205	1	20850	558047	0	0.154279	0	3
369	Infection of the eye	sense organs	rs61667602	CRHR1	1.00579	0.0130898	0.980137	1.03145	0.659016	0.961205	1	20949	561828	22.7666	3.88433	0.000426013	4
704.11	Alopecia Areata	dermatologic	rs60305836	CDH8	0.976812	0.0531668	0.872605	1.08102	0.659016	0.961205	1	1433	609749	0	0.562245	0	3
272.9	Unspecified disorder of lipoid metabolism	endocrine/metabolic	rs9577395	ATP11A	1.01542	0.034677	0.947452	1.08339	0.659022	0.961205	1	2861	600124	0	0.315429	0	3
212	Benign neoplasm of respiratory and intrathoracic organs	neoplasms	rs721917	SFTPD	0.984149	0.03621	0.913178	1.05512	0.659028	0.961205	1	1582	558171	17.3737	1.21027	0.000787373	2
411.9	Other acute and subacute forms of ischemic heart disease	circulatory system	rs10129899	LINC00637	1.01795	0.0403188	0.938925	1.09697	0.659031	0.961205	1	1552	555192	19.7035	1.24538	0.0019761	2
587	Kidney replaced by transpant	genitourinary	rs72711165	TMEM65	1.05071	0.112126	0.830948	1.27048	0.659065	0.961205	1	2148	609615	0	1.45042	0	3
363.3	Chorioretinal scars	sense organs	rs35508621	LZTFL1	1.01344	0.030261	0.954128	1.07275	0.659095	0.961205	1	10098	590738	0	0.695735	0	3
596	Other disorders of bladder	genitourinary	rs581342	LMNA	1.00573	0.0129589	0.980334	1.03113	0.659119	0.961205	1	33595	560737	0	2.68331	0	4
300.13	Phobia	mental disorders	rs4830964	.	1.01171	0.0263999	0.959969	1.06346	0.659145	0.961205	1	2071	606769	0	0.990834	0	3
374.1	Ectropion or entropion	sense organs	rs1405655	NR1H2	0.99262	0.0167945	0.959703	1.02554	0.659157	0.961205	1	8816	596282	19.9621	2.49881	0.000538384	3
598.9	NA	NA	rs12567716	FOXD2	0.987112	0.0294095	0.929469	1.04475	0.659158	0.961205	1	7117	586023	22.8986	2.59399	0.00159142	3
374.2	Lagophthalmos	sense organs	rs7605877	FOXI3	1.02465	0.0552143	0.916432	1.13287	0.659163	0.961205	1	1312	559630	0	0.0585801	0	2
626.2	Dysmenorrhea	genitourinary	rs9577395	ATP11A	1.01654	0.0371988	0.943632	1.08945	0.659175	0.961205	1	3388	606065	0	1.91295	0	3
1010.5	NA	NA	rs9367106	LOC100505711	1.00479	0.0108463	0.983536	1.02605	0.659207	0.961205	1	294072	210493	25.0693	4.0037	0.000169569	4
395	Heart valve disorders	circulatory system	rs34488998	NKAIN3	1.00966	0.0217922	0.966944	1.05237	0.659221	0.961205	1	39629	554424	6.71547	3.21597	0.00061184	4
364.51	Fuchs' dystrophy	sense organs	rs55654108	PDCL3P4	1.01133	0.0255603	0.961236	1.06143	0.659258	0.961205	1	3603	556122	38.6213	1.62923	0.00230917	2
733.8	Malunion and nonunion of fracture	musculoskeletal	rs60305836	CDH8	0.982235	0.04066	0.902541	1.06193	0.659324	0.961205	1	2663	556506	3.63029	1.03767	0.00017921	2
241	Nontoxic nodular goiter	endocrine/metabolic	rs12809318	FBRSL1	0.995191	0.0109353	0.973758	1.01662	0.659327	0.961205	1	20055	585463	45.5407	3.67247	0.000505821	3
367.9	Blindness and low vision	sense organs	rs61667602	CRHR1	1.00525	0.0118753	0.981973	1.02852	0.659346	0.961205	1	24716	555331	0	0.377563	0	3
244.2	Acquired hypothyroidism	endocrine/metabolic	rs505922	ABO	0.990835	0.0208901	0.94989	1.03178	0.659388	0.961205	1	5281	600725	0	1.89578	0	3
411.1	Unstable angina (intermediate coronary syndrome)	circulatory system	rs60869999	MYO1C	1.00562	0.0127204	0.98069	1.03055	0.659391	0.961205	1	19799	571898	43.0414	3.51133	0.000924801	3
560	Intestinal obstruction without mention of hernia	digestive	rs766826	ELF5	1.00663	0.0149912	0.977246	1.03601	0.659405	0.961205	1	12634	585481	0	0.302053	0	3
038	Septicemia	infectious diseases	rs2277732	DPP9	1.00473	0.0106966	0.98376	1.02569	0.659416	0.961205	1	26613	567057	0	0.373342	0	3
1090	NA	NA	rs9497053	UTRN	0.992105	0.0179845	0.956856	1.02735	0.659423	0.961205	1	9662	590106	0	0.457656	0	3
788	Syncope and collapse	symptoms	rs67579710	THBS3	0.995438	0.0103762	0.9751	1.01578	0.659439	0.961205	1	44958	540698	9.34893	3.30939	6.71187e-05	4
157	Pancreatic cancer	neoplasms	rs1405655	NR1H2	0.984917	0.0344895	0.917318	1.05252	0.659471	0.961205	1	2019	559669	35.6412	1.55379	0.00191512	2
707.1	Decubitus ulcer	dermatologic	rs55654108	PDCL3P4	1.00655	0.0148064	0.977525	1.03557	0.659484	0.961205	1	11183	593641	0	1.06618	0	3
365.2	Primary angle-closure glaucoma	sense organs	rs111837807	CCHCR1	0.988122	0.0271182	0.934971	1.04127	0.65949	0.961205	1	9399	596500	2.44918	2.05021	8.73757e-05	3
841	Sprains and strains of back and neck	injuries & poisonings	rs76073397	MIR548H2	0.989073	0.0249372	0.940196	1.03795	0.659495	0.961205	1	14861	569015	0	0.667167	0	3
578	Gastrointestinal hemorrhage	digestive	rs721917	SFTPD	1.00259	0.00586081	0.991098	1.01407	0.659496	0.961205	1	69246	501354	5.08407	3.16069	1.144e-05	4
364.4	Corneal degenerations	sense organs	rs9461128	TMEM14B	0.982093	0.04101	0.901714	1.06247	0.659503	0.961205	1	4412	600366	0	0.424193	0	3
426	Cardiac conduction disorders	circulatory system	rs9461128	TMEM14B	0.994461	0.0126077	0.96975	1.01917	0.659549	0.961205	1	81798	476360	0	2.59397	0	4
604.3	Peyronie's disease	genitourinary	rs505922	ABO	0.987669	0.0281669	0.932461	1.04288	0.659559	0.961205	1	2888	607648	0	0.733856	0	3
710.1	Osteomyelitis	musculoskeletal	rs10129899	LINC00637	1.00626	0.0141747	0.978481	1.03405	0.659576	0.961205	1	12740	594633	0	0.716052	0	3
513.8	Disorders of diaphragm	respiratory	rs915823	TMPRSS2	1.01826	0.0410895	0.937727	1.0988	0.65961	0.961205	1	2152	556866	0	0.0957479	0	2
871.4	Open wound of toe(s)	injuries & poisonings	rs9497053	UTRN	0.983784	0.0371217	0.911026	1.05654	0.659637	0.961205	1	2367	554437	0	0.0175113	0	2
285.22	Anemia in neoplastic disease	hematopoietic	rs67579710	THBS3	1.01937	0.0435585	0.933994	1.10474	0.659645	0.961205	1	2236	557506	0	0.766288	0	2
656	Other perinatal conditions of fetus or newborn	pregnancy complications	rs732990	CIB4	1.01835	0.0412944	0.937414	1.09929	0.659671	0.961205	1	1417	608641	15.8094	2.37556	0.00110782	3
561.2	NA	NA	rs9367106	LOC100505711	0.981992	0.0412671	0.901108	1.06288	0.659679	0.961205	1	8028	585174	43.8467	3.56168	0.00409429	3
348.8	Encephalopathy, not elsewhere classified	neurological	rs12567716	FOXD2	1.01218	0.0274821	0.95831	1.06604	0.659687	0.961205	1	7909	594829	0	0.0958733	0	3
495	Asthma	respiratory	rs2277732	DPP9	0.996463	0.00804598	0.980693	1.01223	0.659693	0.961205	1	51247	547158	0	2.22965	0	4
285.2	Anemia of chronic disease	hematopoietic	rs61667602	CRHR1	1.00574	0.0130044	0.980254	1.03123	0.659712	0.961205	1	21705	573828	6.7761	2.14537	6.59321e-05	3
586.4	Stricture/obstruction of ureter	genitourinary	rs60869999	MYO1C	0.986508	0.030853	0.926036	1.04698	0.659734	0.961205	1	3294	603184	0	1.30911	0	3
750	Digestive congenital anomalies	congenital anomalies	rs732990	CIB4	1.01379	0.0311123	0.952811	1.07477	0.659775	0.961205	1	2284	552344	69.1646	3.24303	0.00898306	2
700	Corns and callosities	dermatologic	rs9461128	TMEM14B	1.00632	0.0143229	0.978252	1.0344	0.659799	0.961205	1	42447	548536	0	1.09885	0	4
280.1	Iron deficiency anemias, unspecified or not due to blood loss	hematopoietic	rs9461128	TMEM14B	1.00637	0.0144199	0.978105	1.03463	0.659802	0.961205	1	43929	550902	77.8017	13.5145	0.00694915	4
556	Ulceration of the lower GI tract	digestive	rs7605877	FOXI3	1.01964	0.0441983	0.933016	1.10627	0.659829	0.961205	1	1936	555282	0	0.490815	0	2
528.3	Cellulitis and abscess of oral soft tissues	digestive	rs11702230	LOC101928126	1.02986	0.0668564	0.898821	1.1609	0.659873	0.961205	1	1594	554438	0	0.404494	0	2
523	Gingival and periodontal diseases	digestive	rs10129899	LINC00637	0.997606	0.00544592	0.986932	1.00828	0.659876	0.961205	1	110058	476543	0	1.74061	0	4
274.1	Gout	endocrine/metabolic	rs77534576	DLX4	0.989073	0.0249664	0.940139	1.03801	0.659891	0.961205	1	56610	548449	0	2.73001	0	4
070.2	Viral hepatitis B	infectious diseases	rs2277732	DPP9	0.987843	0.0277992	0.933357	1.04233	0.659954	0.961205	1	4514	612152	0	0.116825	0	4
724	Other and unspecified disorders of back	musculoskeletal	rs60869999	MYO1C	1.00604	0.0136898	0.979209	1.03287	0.659958	0.961205	1	17548	567993	32.9279	2.98187	0.000531296	3
562.2	Diverticulitis	digestive	rs72711165	TMEM65	0.976282	0.0545589	0.869347	1.08322	0.659969	0.961205	1	13292	584987	6.35966	2.13583	0.000873321	3
041.11	Methicillin sensitive Staphylococcus aureus	infectious diseases	rs60305836	CDH8	0.987252	0.029163	0.930092	1.04441	0.659975	0.961205	1	5152	599416	0.231469	2.00464	8.40076e-06	3
008.6	Viral Enteritis	infectious diseases	rs1878527	ANKRD30BL	0.980862	0.0439256	0.894767	1.06696	0.659992	0.961205	1	1752	551893	0	0.927604	0	2
110.1	Dermatophytosis	infectious diseases	rs7671107	LOC101929161	0.997535	0.00561053	0.986539	1.00853	0.660049	0.961205	1	137407	416562	37.8747	4.82895	0.000111876	4
452	Other venous embolism and thrombosis	circulatory system	rs721917	SFTPD	0.99639	0.00822251	0.980274	1.01251	0.660097	0.961205	1	32528	564092	39.5768	3.30998	0.000222303	3
535.2	Atrophic gastritis	digestive	rs35705950	MUC5B	0.979591	0.0468894	0.887688	1.07149	0.660111	0.961205	1	3059	595750	0	0.455295	0	3
276.5	Hypovolemia	endocrine/metabolic	rs10774679	OAS3	1.00403	0.00914495	0.986106	1.02195	0.660114	0.961205	1	29063	538204	8.11098	2.17654	3.52261e-05	3
562.1	Diverticulosis	digestive	rs915823	TMPRSS2	0.996433	0.00812711	0.980504	1.01236	0.660174	0.961205	1	63769	482569	42.4429	5.21222	0.000481826	4
291.1	Transient mental disorders due to conditions classified elsewhere	mental disorders	rs12809318	FBRSL1	0.980379	0.0450714	0.892039	1.06872	0.660183	0.961205	1	1101	559860	14.9933	1.17638	0.00127654	2
495.11	Chronic obstructive asthma with exacerbation	respiratory	rs505922	ABO	1.01743	0.0392994	0.940401	1.09445	0.660194	0.961205	1	1445	558227	0	0.00272236	0	2
694.2	Other dyschromia	dermatologic	rs7671107	LOC101929161	1.0064	0.0145222	0.977941	1.03487	0.660219	0.961205	1	15560	564996	72.5826	7.29463	0.00249477	3
174.1	Breast cancer [female]	neoplasms	rs1405655	NR1H2	0.987368	0.0289204	0.930684	1.04405	0.660263	0.961205	1	3059	558738	0	0.174347	0	2
276.12	Hyposmolality and/or hyponatremia	endocrine/metabolic	rs10774679	OAS3	1.00489	0.0110877	0.983153	1.02662	0.660276	0.961205	1	19379	570425	49.7332	3.97877	0.000702939	3
800.3	Fracture of tibia and fibula	injuries & poisonings	rs76073397	MIR548H2	1.01552	0.035045	0.946834	1.08421	0.660281	0.961205	1	6891	600880	0	0.796157	0	3
771.2	Cramp of limb	symptoms	rs35705950	MUC5B	0.985282	0.0337386	0.919155	1.05141	0.660319	0.961205	1	5585	593061	24.7142	2.65654	0.00440366	3
733	Other disorders of bone and cartilage	musculoskeletal	rs13179014	SPEF2	1.00633	0.0143555	0.978191	1.03446	0.660348	0.961205	1	13131	574855	0	1.47168	0	3
420	Carditis	circulatory system	rs11234800	ME3	0.989752	0.0234418	0.943806	1.0357	0.660365	0.961205	1	9095	591931	58.3072	4.797	0.00712496	3
980	Encounter for long-term (current) use of antibiotics	infectious diseases	rs1878527	ANKRD30BL	0.985137	0.0340821	0.918336	1.05194	0.660397	0.961205	1	2928	555544	0	0.0801245	0	2
592.2	Urethritis and urethral syndrome	genitourinary	rs732990	CIB4	0.981679	0.0420863	0.89919	1.06417	0.6604	0.961205	1	1368	556677	28.3332	1.39535	0.0014071	2
380.1	Otitis externa	sense organs	rs61667602	CRHR1	0.994123	0.0134159	0.967828	1.02042	0.660401	0.961205	1	18352	568591	0	0.482047	0	3
415.21	Primary pulmonary hypertension	circulatory system	rs7605877	FOXI3	1.01834	0.0413679	0.93726	1.09942	0.660409	0.961205	1	2165	556621	73.2975	3.74497	0.00964354	2
857	Mechanical complication of unspecified genitourinary device, implant, and graft	injuries & poisonings	rs9577395	ATP11A	1.01452	0.0328165	0.950201	1.07884	0.660424	0.961205	1	3294	603777	0	0.652508	0	3
365.1	Open-angle glaucoma	sense organs	rs12567716	FOXD2	1.00405	0.00921081	0.986002	1.02211	0.660427	0.961205	1	89594	506018	16.3918	3.58816	0.000110289	4
252	Disorders of parathyroid gland	endocrine/metabolic	rs12809318	FBRSL1	0.992397	0.0173756	0.958341	1.02645	0.660493	0.961205	1	7788	599953	55.369	4.48119	0.00184591	3
514	Abnormal findings examination of lungs	respiratory	rs35508621	LZTFL1	0.993313	0.0152767	0.96337	1.02325	0.660499	0.961205	1	41805	537088	0	0.569219	0	4
530.9	Heartburn	digestive	rs1878527	ANKRD30BL	0.988588	0.0261323	0.937369	1.03981	0.66051	0.961205	1	5150	590567	0	0.0503792	0	3
284.1	Pancytopenia	hematopoietic	rs61667602	CRHR1	0.989511	0.0240087	0.942454	1.03657	0.66051	0.961205	1	5733	601790	14.3591	2.33533	0.000785255	3
579.2	Splenomegaly	digestive	rs9367106	LOC100505711	0.967348	0.0755862	0.819199	1.1155	0.660519	0.961205	1	3342	603738	72.8053	7.35436	0.0531029	3
599.8	Other symptoms involving urinary system	genitourinary	rs34488998	NKAIN3	0.981982	0.0414034	0.900831	1.06313	0.660544	0.961205	1	10788	578761	18.592	2.45676	0.0030747	3
733	Other disorders of bone and cartilage	musculoskeletal	rs10774679	OAS3	0.994141	0.0133815	0.967913	1.02037	0.660561	0.961205	1	13131	574855	45.686	3.68229	0.000725426	3
426.2	Atrioventricular [AV] block	circulatory system	rs505922	ABO	0.994807	0.011858	0.971565	1.01805	0.660587	0.961205	1	16852	581457	0	0.00856881	0	3
495.1	Chronic obstructive asthma	respiratory	rs505922	ABO	0.990876	0.0208752	0.94996	1.03179	0.660595	0.961205	1	5258	600258	45.0406	3.63905	0.00184649	3
782.3	Edema	symptoms	rs72711165	TMEM65	0.990246	0.0223226	0.946494	1.034	0.660595	0.961205	1	80857	479980	0	0.980679	0	4
300.11	Generalized anxiety disorder	mental disorders	rs10774679	OAS3	1.00342	0.00777718	0.988177	1.01866	0.660607	0.961205	1	42111	554295	48.0641	5.77636	0.000412571	4
297.1	Suicidal ideation	mental disorders	rs2277732	DPP9	1.00487	0.0110561	0.983196	1.02654	0.660623	0.961205	1	26966	577720	41.0244	5.08685	0.000607405	4
695.7	Prurigo and Lichen	dermatologic	rs13179014	SPEF2	1.00692	0.0157094	0.976131	1.03771	0.66063	0.961205	1	11364	586262	7.45446	2.1611	8.8912e-05	3
227.3	Benign neoplasm of pituitary gland and craniopharyngeal duct (pouch)	neoplasms	rs117169628	SLC22A31	1.01949	0.0439605	0.933325	1.10565	0.660645	0.961205	1	3038	608600	0	1.08771	0	3
575	Other biliary tract disease	digestive	rs505922	ABO	0.993949	0.0138251	0.966852	1.02105	0.66066	0.961205	1	12215	583915	37.1302	3.18118	0.000552018	3
446	Polyarteritis nodosa and allied conditions	circulatory system	rs766826	ELF5	0.985175	0.0340257	0.918485	1.05187	0.660692	0.961205	1	2403	557933	0	0.114027	0	2
382	Otalgia	sense organs	rs581342	LMNA	1.01	0.0226653	0.965575	1.05442	0.660696	0.961205	1	9761	575141	0	1.90585	0	3
696.42	Psoriatic arthropathy	dermatologic	rs13179014	SPEF2	0.988173	0.0271039	0.93505	1.0413	0.660698	0.961205	1	3427	607954	36.8443	3.16678	0.00384525	3
592.11	Acute cystitis	genitourinary	rs7579014	BCL11A	0.983925	0.0369202	0.911561	1.05629	0.660705	0.961205	1	1737	554048	64.77	2.83849	0.00753924	2
704.11	Alopecia Areata	dermatologic	rs7605877	FOXI3	0.979197	0.0478959	0.885321	1.07307	0.660725	0.961205	1	1433	609749	0	1.15314	0	3
250.42	Other abnormal glucose	endocrine/metabolic	rs62200027	CASC20	1.0036	0.00819848	0.987536	1.01967	0.660727	0.961205	1	44066	526532	0	1.55331	0	4
572	Ascites (non malignant)	digestive	rs11085727	TYK2	0.990096	0.0226787	0.945645	1.03455	0.660731	0.961205	1	5368	601964	0	0.765628	0	3
345.1	Epilepsy	neurological	rs7605877	FOXI3	1.00773	0.0175517	0.973332	1.04213	0.660732	0.961205	1	12710	592646	0	1.57289	0	3
755.1	Congenital deformities of feet	congenital anomalies	rs13179014	SPEF2	0.994325	0.0129667	0.96891	1.01974	0.660737	0.961205	1	16964	585829	53.7059	6.48031	0.00134631	4
302.1	Decreased libido	mental disorders	rs11085727	TYK2	1.01317	0.0298206	0.954726	1.07162	0.660741	0.961205	1	3090	602867	0	1.67654	0	3
596.5	Functional disorders of bladder	genitourinary	rs9497053	UTRN	0.99436	0.0128864	0.969103	1.01962	0.660755	0.961205	1	19271	579258	51.6863	4.13961	0.000705086	3
592.1	Cystitis	genitourinary	rs60869999	MYO1C	0.990141	0.0225776	0.945888	1.03439	0.660763	0.961205	1	6301	592553	24.0764	2.63423	0.00104808	3
285.1	Acute posthemorrhagic anemia	hematopoietic	rs721917	SFTPD	1.0075	0.0170212	0.974136	1.04086	0.660775	0.961205	1	7210	588866	0	0.859281	0	3
790	Nonspecific findings on examination of blood	symptoms	rs35508621	LZTFL1	0.968967	0.0718411	0.828158	1.10978	0.660798	0.961205	1	1857	553235	0	0.481814	0	2
794	Abnormal results of other function studies (bladder, pancreas, placenta, spleen, etc)	symptoms	rs111837807	CCHCR1	0.967011	0.0764506	0.817167	1.11685	0.660812	0.961205	1	1248	552072	0	0.0826413	0	2
286.8	Hypercoagulable state	hematopoietic	rs581342	LMNA	0.981149	0.0433747	0.896134	1.06616	0.66083	0.961205	1	2937	557644	0	0.870604	0	2
994.2	Sepsis	injuries & poisonings	rs1878527	ANKRD30BL	1.00592	0.0134612	0.979539	1.03231	0.660851	0.961205	1	20006	577472	0	1.22639	0	3
368.2	Diplopia and disorders of binocular vision	sense organs	rs76073397	MIR548H2	0.98818	0.0271022	0.935059	1.0413	0.660853	0.961205	1	10927	588784	0	0.0681212	0	3
374.2	Lagophthalmos	sense organs	rs13050728	IFNAR2	0.981112	0.043463	0.895925	1.0663	0.660856	0.961205	1	1312	559630	0	0.0093838	0	2
721.2	Spondylosis with myelopathy	musculoskeletal	rs581342	LMNA	0.990026	0.0228493	0.945241	1.03481	0.66087	0.961205	1	8648	595335	0	0.393774	0	3
374.6	Dermatochalasis	sense organs	rs34488998	NKAIN3	1.0129	0.0292188	0.955632	1.07017	0.660878	0.961205	1	19323	591938	0	2.73842	0	4
550	Abdominal hernia	digestive	rs9461128	TMEM14B	1.0057	0.012958	0.980303	1.0311	0.660904	0.961205	1	86235	490949	0	0.326598	0	4
602.3	Dysplasia of prostate	genitourinary	rs3746539	PTPRT	0.981649	0.04223	0.898878	1.06442	0.660965	0.961205	1	1339	558747	12.5268	1.14321	0.000831749	2
742	Derangement of joint, non-traumatic	musculoskeletal	rs76073397	MIR548H2	1.01131	0.0256438	0.961048	1.06157	0.660976	0.961205	1	13206	576300	0	1.14037	0	3
300.3	Obsessive-compulsive disorders	mental disorders	rs3746539	PTPRT	1.00912	0.0207069	0.968536	1.04971	0.661004	0.961205	1	5475	603366	18.6501	2.45852	0.000628435	3
362.9	Retinal edema	sense organs	rs1405655	NR1H2	0.992113	0.0180572	0.956721	1.0275	0.661007	0.961205	1	7375	597713	0	0.265687	0	3
742.9	Other derangement of joint	musculoskeletal	rs61667602	CRHR1	1.00798	0.0181164	0.972468	1.04348	0.66101	0.961205	1	10267	582910	0	1.25798	0	3
555	Inflammatory bowel disease and other gastroenteritis and colitis	digestive	rs11085727	TYK2	0.992508	0.0171498	0.958894	1.02612	0.661012	0.961205	1	9196	597378	0	0.596881	0	3
110.11	Dermatophytosis of nail	infectious diseases	rs1878527	ANKRD30BL	1.0029	0.00660376	0.989957	1.01584	0.661012	0.961205	1	103664	469928	0	0.770386	0	4
740.9	Osteoarthrosis NOS	musculoskeletal	rs7605877	FOXI3	1.00261	0.0059467	0.990956	1.01427	0.66102	0.961205	1	180084	377727	0	1.407	0	4
187	Cancer of other male genital organs	neoplasms	rs721917	SFTPD	1.01197	0.0271429	0.958773	1.06517	0.661022	0.961205	1	2819	605905	0	0.538266	0	3
362.2	Degeneration of macula and posterior pole of retina	sense organs	rs35705950	MUC5B	0.995413	0.0104856	0.974861	1.01596	0.661024	0.961205	1	65497	524917	48.9523	5.87685	0.00234837	4
801.1	Fracture of foot	injuries & poisonings	rs7671107	LOC101929161	0.991409	0.0196763	0.952844	1.02997	0.661033	0.961205	1	8055	600461	0	1.93489	0	3
560.1	Paralytic ileus	digestive	rs915823	TMPRSS2	1.01516	0.0343246	0.947888	1.08244	0.661037	0.961205	1	3037	552583	28.4536	1.39769	0.00155115	2
610	Benign mammary dysplasias	genitourinary	rs9268576	HLA-DRA	0.982678	0.039857	0.904558	1.0608	0.661091	0.961205	1	5300	601583	1.77964	2.03624	9.93404e-05	3
571.5	Other chronic nonalcoholic liver disease	digestive	rs9367106	LOC100505711	0.992002	0.0183179	0.956099	1.0279	0.661102	0.961205	1	39114	556603	0	0.78651	0	4
427.8	Sinoatrial node dysfunction (Bradycardia)	circulatory system	rs3746539	PTPRT	1.00816	0.0185425	0.971818	1.0445	0.661117	0.961205	1	6709	599206	11.554	2.26127	0.000454675	3
560	Intestinal obstruction without mention of hernia	digestive	rs35508621	LZTFL1	0.987989	0.0275707	0.933951	1.04203	0.661187	0.961205	1	12634	585481	0	0.872538	0	3
743.4	Stress fracture	musculoskeletal	rs35508621	LZTFL1	0.965459	0.0802042	0.808259	1.12266	0.66119	0.961205	1	1390	558329	0	0.0197313	0	2
742.9	Other derangement of joint	musculoskeletal	rs7605877	FOXI3	0.991243	0.0200698	0.951906	1.03058	0.661211	0.961205	1	10267	582910	0	1.19771	0	3
295.1	Schizophrenia	mental disorders	rs55654108	PDCL3P4	1.00532	0.0121152	0.981577	1.02907	0.661224	0.961205	1	17765	596664	0	2.59706	0	4
711	Arthropathy associated with infections	musculoskeletal	rs13179014	SPEF2	1.01099	0.0249372	0.962111	1.05986	0.661225	0.961205	1	4253	603165	26.2863	2.7132	0.00134218	3
212	Benign neoplasm of respiratory and intrathoracic organs	neoplasms	rs9461128	TMEM14B	0.9662	0.0784656	0.812407	1.11999	0.66123	0.961205	1	1582	558171	0	0.0551995	0	2
427.6	Premature beats	circulatory system	rs76073397	MIR548H2	0.988033	0.0274737	0.934184	1.04188	0.661233	0.961205	1	11080	582396	0	1.22648	0	3
370.31	Keratoconjunctivitis sicca	sense organs	rs13179014	SPEF2	0.990357	0.0221116	0.947019	1.0337	0.661238	0.961205	1	5637	594312	2.59656	2.05332	5.78447e-05	3
250.23	Type 2 diabetes with ophthalmic manifestations	endocrine/metabolic	rs67579710	THBS3	1.00469	0.010675	0.983766	1.02561	0.661242	0.961205	1	42267	551660	3.2054	3.09935	2.06938e-05	4
781	Symptoms involving nervous and musculoskeletal systems	symptoms	rs77534576	DLX4	1.02609	0.0587791	0.910884	1.1413	0.661243	0.961205	1	8232	584391	68.8886	6.42851	0.033613	3
500	Lung disease due to external agents	respiratory	rs915823	TMPRSS2	0.985787	0.0326684	0.921757	1.04982	0.661244	0.961205	1	3319	555199	0	0.0831621	0	2
351	Other peripheral nerve disorders	neurological	rs3746539	PTPRT	1.0023	0.00524102	0.992027	1.01257	0.661287	0.961233	1	107548	462674	52.9238	6.37265	0.000244291	4
763	Thoracic or lumbosacral neuritis or radiculitis, unspecified	symptoms	rs35705950	MUC5B	0.995172	0.0110478	0.973518	1.01683	0.661312	0.961233	1	59123	526120	5.55173	3.17634	9.44277e-05	4
1005	NA	NA	rs60869999	MYO1C	1.00281	0.00639892	0.990265	1.01535	0.661321	0.961233	1	94712	435990	0	1.97814	0	4
577	Diseases of pancreas	digestive	rs721917	SFTPD	1.00492	0.0112128	0.982947	1.0269	0.661359	0.961233	1	16929	586517	0	1.06502	0	3
327.41	Organic or persistent insomnia	neurological	rs35705950	MUC5B	1.01385	0.0313963	0.95231	1.07538	0.66138	0.961233	1	6520	596865	0	0.112289	0	3
372	Disorders of conjunctiva	sense organs	rs11234800	ME3	1.00807	0.0183592	0.97209	1.04406	0.661382	0.961233	1	16225	577805	0	2.36475	0	4
513.31	Apnea	respiratory	rs35705950	MUC5B	1.02676	0.0602867	0.908594	1.14492	0.661401	0.961233	1	1633	555896	62.5477	2.67006	0.109695	2
946	Anaphylactic shock NOS	injuries & poisonings	rs35705950	MUC5B	0.978277	0.0501473	0.879989	1.07657	0.66142	0.961233	1	3184	604642	0	1.28666	0	3
705.8	Hyperhidrosis	dermatologic	rs60869999	MYO1C	0.986604	0.030796	0.926244	1.04696	0.661439	0.961233	1	3469	599387	39.0603	3.28193	0.00348324	3
364.41	Keratoconus	sense organs	rs2277732	DPP9	0.974111	0.0598957	0.856716	1.09151	0.661444	0.961233	1	911	561380	0	0.330602	0	2
425.8	Other cardiomyopathy	circulatory system	rs766826	ELF5	1.02633	0.0593503	0.910001	1.14265	0.661483	0.961233	1	802	560871	0	0.0599788	0	2
785	Abdominal pain	symptoms	rs7671107	LOC101929161	0.997479	0.00576417	0.986182	1.00878	0.661494	0.961233	1	125362	412331	0	2.78945	0	4
722.7	Intervertebral disc disorder with myelopathy	musculoskeletal	rs915823	TMPRSS2	0.988941	0.0254013	0.939154	1.03873	0.661521	0.961233	1	5832	599548	0	0.916061	0	3
741	Symptoms and disorders of the joints	musculoskeletal	rs77534576	DLX4	1.01031	0.023429	0.964389	1.05623	0.661525	0.961233	1	63392	491865	69.0563	9.69502	0.00893108	4
790.6	Other abnormal blood chemistry	symptoms	rs581342	LMNA	1.00524	0.0119288	0.981856	1.02862	0.661532	0.961233	1	35969	526247	32.4205	4.43922	0.000366223	4
374.2	Lagophthalmos	sense organs	rs7671107	LOC101929161	1.02155	0.0486983	0.926099	1.117	0.661545	0.961233	1	1312	559630	62.8888	2.6946	0.0106602	2
165	Cancer within the respiratory system	neoplasms	rs505922	ABO	0.994607	0.0123521	0.970397	1.01882	0.661567	0.96124	1	15351	591906	0	1.22761	0	3
149.4	Cancer of larynx	neoplasms	rs9497053	UTRN	0.984695	0.0352469	0.915611	1.05378	0.661693	0.961388	1	2627	558987	0	0.462146	0	2
575.7	Other disorders of gallbladder	digestive	rs3746539	PTPRT	1.01104	0.025102	0.961844	1.06024	0.661722	0.961388	1	3683	601441	0	0.0670393	0	3
579.8	Nonspecific abnormal findings in stool contents	digestive	rs72711165	TMEM65	0.975139	0.0575374	0.862366	1.08791	0.661722	0.961388	1	10130	574086	0	0.483853	0	3
495.11	Chronic obstructive asthma with exacerbation	respiratory	rs55654108	PDCL3P4	1.01798	0.0407358	0.93814	1.09782	0.661745	0.96139	1	1445	558227	0	0.0131811	0	2
972.6	Antihypertensive agents causing adverse effects	injuries & poisonings	rs9497053	UTRN	0.972609	0.0634835	0.848181	1.09704	0.661759	0.96139	1	720	557234	1.58746	1.01613	0.00013045	2
588.2	Secondary hyperparathyroidism (of renal origin)	genitourinary	rs117169628	SLC22A31	0.987826	0.0280001	0.932945	1.04271	0.661776	0.96139	1	8182	600436	0	1.23718	0	3
338	Pain	neurological	rs7671107	LOC101929161	0.997206	0.00639725	0.984667	1.00974	0.6618	0.961399	1	93383	448961	26.2389	4.06719	8.55959e-05	4
204.2	Myeloid leukemia	neoplasms	rs2277732	DPP9	0.98093	0.0440205	0.89465	1.06721	0.661823	0.961407	1	1459	560604	0	0.134001	0	2
771.2	Cramp of limb	symptoms	rs77534576	DLX4	1.032	0.072011	0.890855	1.17314	0.661842	0.961409	1	5585	593061	12.6379	2.28932	0.00349374	3
736	Other acquired deformities of limbs	musculoskeletal	rs60305836	CDH8	1.00738	0.0168261	0.974405	1.04036	0.661935	0.961493	1	15392	578674	0	0.702334	0	3
830	Dislocation	injuries & poisonings	rs11234800	ME3	1.00681	0.0155307	0.976373	1.03725	0.661948	0.961493	1	21100	573517	0	0.720371	0	3
377.3	Optic neuritis/neuropathy	sense organs	rs766826	ELF5	1.00983	0.0223703	0.965983	1.05367	0.661955	0.961493	1	5581	600437	0	1.39738	0	3
604.1	Redundant prepuce and phimosis/BXO	genitourinary	rs55654108	PDCL3P4	1.0096	0.0218569	0.966761	1.05244	0.662001	0.961493	1	5254	603999	0	1.32236	0	3
136	Other infectious and parasitic diseases	infectious diseases	rs9367106	LOC100505711	0.979355	0.0477247	0.885814	1.0729	0.662027	0.961493	1	5645	591509	12.3042	2.28061	0.00103112	3
245	Thyroiditis	endocrine/metabolic	rs34488998	NKAIN3	1.04002	0.0897634	0.864079	1.21595	0.662037	0.961493	1	2096	558444	0	0.127043	0	2
802	Fracture of pelvis	injuries & poisonings	rs9497053	UTRN	1.01916	0.0434246	0.93405	1.10427	0.662039	0.961493	1	1717	559889	0	0.425981	0	2
386	Vertiginous syndromes and other disorders of vestibular system	sense organs	rs77534576	DLX4	0.983491	0.0380873	0.90884	1.05814	0.662063	0.961493	1	19844	577916	50.6386	6.07763	0.00989242	4
574.11	Cholelithiasis with acute cholecystitis	digestive	rs9497053	UTRN	1.0168	0.0381123	0.942096	1.0915	0.662075	0.961493	1	2122	606841	0	1.19283	0	3
610.1	Cystic mastopathy	genitourinary	rs10774679	OAS3	0.987786	0.0281187	0.932673	1.0429	0.662076	0.961493	1	3111	605247	66.0545	5.89179	0.00611321	3
450	Noninfectious disorders of lymphatic channels	circulatory system	rs581342	LMNA	0.987006	0.029929	0.928346	1.04567	0.662118	0.961504	1	5845	600931	0	0.27329	0	3
830	Dislocation	injuries & poisonings	rs10129899	LINC00637	0.995174	0.0110707	0.973476	1.01687	0.662128	0.961504	1	21100	573517	11.8358	2.2685	8.63382e-05	3
569	Other disorders of intestine	digestive	rs55654108	PDCL3P4	1.00778	0.0177307	0.973026	1.04253	0.662136	0.961504	1	7714	583978	0	0.218482	0	3
577.1	Acute pancreatitis	digestive	rs111837807	CCHCR1	0.988717	0.025973	0.93781	1.03962	0.662198	0.96156	1	10805	595728	0	0.128209	0	3
707.3	Chronic ulcer of unspecified site	dermatologic	rs11234800	ME3	0.988057	0.0275022	0.934153	1.04196	0.662215	0.96156	1	6370	595540	0	1.82943	0	3
1008	NA	NA	rs721917	SFTPD	1.01134	0.0258168	0.960741	1.06194	0.662231	0.96156	1	3109	602982	29.0113	2.81735	0.00144231	3
809	Fracture of unspecified bones	injuries & poisonings	rs1405655	NR1H2	1.00708	0.0161635	0.975404	1.03877	0.662272	0.96156	1	9237	588720	66.7354	6.0124	0.00258037	3
803.3	Fracture of clavicle or scapula	injuries & poisonings	rs11234800	ME3	1.01542	0.0350417	0.946739	1.0841	0.662317	0.96156	1	3648	606596	20.4258	2.51338	0.00393959	3
260.3	Adult failure to thrive	endocrine/metabolic	rs11702230	LOC101928126	1.01712	0.0388602	0.94095	1.09328	0.662319	0.96156	1	4052	553609	0	0.115053	0	2
530	Diseases of esophagus	digestive	rs1878527	ANKRD30BL	0.997774	0.00510313	0.987772	1.00778	0.662326	0.96156	1	241636	325257	0	2.44722	0	4
736.4	Genu valgum or varum (acquired)	musculoskeletal	rs72711165	TMEM65	1.06049	0.134493	0.796884	1.3241	0.662339	0.96156	1	1899	608167	16.4566	2.39397	0.0141819	3
364.5	Corneal dystrophy	sense organs	rs732990	CIB4	0.991743	0.0189883	0.954526	1.02896	0.662349	0.96156	1	6022	551918	0	0.407719	0	2
994.2	Sepsis	injuries & poisonings	rs117169628	SLC22A31	1.00721	0.0164414	0.97498	1.03943	0.662362	0.96156	1	20006	577472	0	0.522947	0	3
198.5	Secondary malignancy of brain/spine	neoplasms	rs9461128	TMEM14B	0.968183	0.0740508	0.823043	1.11332	0.662368	0.96156	1	1990	559835	30.8938	1.44705	0.00810734	2
840.1	Muscle/tendon sprain	injuries & poisonings	rs9367106	LOC100505711	0.945771	0.127708	0.695464	1.19608	0.662417	0.961606	1	1233	558360	49.2892	1.97197	0.0318884	2
335	Multiple sclerosis	neurological	rs12809318	FBRSL1	1.01152	0.0262493	0.960074	1.06297	0.662495	0.961636	1	3271	558185	0	0.874902	0	2
522.1	Pulpitis and necrosis of tooth pulp	digestive	rs13179014	SPEF2	0.994519	0.0125941	0.969834	1.0192	0.662517	0.961636	1	17907	584027	45.0282	5.45734	0.000872114	4
374.1	Ectropion or entropion	sense organs	rs1878527	ANKRD30BL	1.00883	0.0201382	0.969357	1.0483	0.662517	0.961636	1	8816	596282	25.8655	2.6978	0.00128968	3
801	Fracture of ankle and foot	injuries & poisonings	rs117169628	SLC22A31	0.99305	0.0159818	0.961726	1.02437	0.662562	0.961636	1	21730	578414	37.0968	3.17949	0.00139001	3
361.1	Retinal detachment with retinal defect	sense organs	rs7671107	LOC101929161	0.989703	0.0237189	0.943214	1.03619	0.662564	0.961636	1	5732	603421	43.5205	3.54111	0.00223412	3
705	Disorders of sweat glands	dermatologic	rs12567716	FOXD2	1.0155	0.0352436	0.946419	1.08457	0.662596	0.961636	1	5155	597842	52.6366	4.22267	0.00578578	3
277.4	Disorders of bilirubin excretion	endocrine/metabolic	rs7671107	LOC101929161	1.01524	0.0346716	0.947286	1.0832	0.662612	0.961636	1	2689	604780	0	1.01058	0	3
340	Migraine	neurological	rs62200027	CASC20	0.996349	0.00838423	0.979916	1.01278	0.662645	0.961636	1	46020	554647	57.4279	7.04686	0.000686993	4
427.2	Atrial fibrillation and flutter	circulatory system	rs915823	TMPRSS2	0.996753	0.00745655	0.982138	1.01137	0.662689	0.961636	1	80079	523912	5.8167	3.18528	4.43322e-05	4
522.5	Periapical abscess	digestive	rs13050728	IFNAR2	0.992419	0.0174465	0.958224	1.02661	0.662696	0.961636	1	8374	582783	0	0.0449988	0	3
871.2	Open wound of finger(s)	injuries & poisonings	rs11234800	ME3	0.987883	0.0279479	0.933105	1.04266	0.662698	0.961636	1	6030	589939	0	0.308917	0	3
272.13	Mixed hyperlipidemia	endocrine/metabolic	rs3746539	PTPRT	1.0022	0.0050452	0.992315	1.01209	0.662699	0.961636	1	119308	450397	0	1.96693	0	4
261.4	Vitamin D deficiency	endocrine/metabolic	rs13050728	IFNAR2	1.0024	0.00548835	0.99164	1.01315	0.662704	0.961636	1	103408	464810	0	2.36977	0	4
505	Other pulmonary inflamation or edema	respiratory	rs9268576	HLA-DRA	0.969708	0.0705304	0.831469	1.10795	0.662749	0.961636	1	1619	556530	58.937	2.43528	0.0145107	2
496.21	Obstructive chronic bronchitis	respiratory	rs35705950	MUC5B	1.00663	0.0151585	0.976922	1.03634	0.662758	0.961636	1	27197	564874	0	0.589338	0	3
1001	NA	NA	rs34488998	NKAIN3	1.0183	0.0415791	0.936803	1.09979	0.66277	0.961636	1	10016	581395	0	1.4345	0	3
222	Benign neoplasm of male genital organs	neoplasms	rs732990	CIB4	1.00875	0.0199711	0.969603	1.04789	0.66279	0.961636	1	5587	596565	0	1.6614	0	3
427.22	Atrial flutter	circulatory system	rs915823	TMPRSS2	0.994733	0.0121116	0.970994	1.01847	0.662804	0.961636	1	25522	575028	23.1668	2.60304	0.000379637	3
301.2	Antisocial/borderline personality disorder	mental disorders	rs10774679	OAS3	1.00663	0.0151471	0.976938	1.03631	0.662805	0.961636	1	10429	596049	20.4421	2.51389	0.000240512	3
716	Other arthropathies	musculoskeletal	rs766826	ELF5	0.996894	0.00713548	0.982909	1.01088	0.662866	0.961636	1	62392	500378	13.1586	3.45457	5.59728e-05	4
189.21	Malignant neoplasm of bladder	neoplasms	rs61667602	CRHR1	1.00731	0.0167018	0.974572	1.04004	0.662895	0.961636	1	11134	598050	0	0.398103	0	3
340	Migraine	neurological	rs1878527	ANKRD30BL	0.995817	0.00961706	0.976968	1.01467	0.662928	0.961636	1	46020	554647	35.3344	4.63925	0.00032682	4
455	Hemorrhoids	circulatory system	rs721917	SFTPD	0.997576	0.00556908	0.98666	1.00849	0.662935	0.961636	1	79615	452458	30.6914	4.32847	9.18553e-05	4
704.8	Other specified diseases of hair and hair follicles	dermatologic	rs34488998	NKAIN3	1.01691	0.0384766	0.941495	1.09232	0.662979	0.961636	1	14170	573332	0	1.32561	0	3
370.1	Corneal ulcer	sense organs	rs11085727	TYK2	0.982782	0.0398527	0.904671	1.06089	0.66298	0.961636	1	1742	559684	2.84755	1.02931	0.000221334	2
1010.6	NA	NA	rs11702230	LOC101928126	0.985699	0.0330533	0.920915	1.05048	0.662996	0.961636	1	8475	606206	0	0.868301	0	4
726.1	Enthesopathy	musculoskeletal	rs581342	LMNA	1.00418	0.00957135	0.98542	1.02294	0.662999	0.961636	1	61480	500711	0	2.22384	0	4
041.9	Infection with drug-resistant microorganisms	infectious diseases	rs117169628	SLC22A31	0.976167	0.0553551	0.867671	1.08466	0.663009	0.961636	1	1735	556960	18.536	1.22754	0.00624591	2
240	Simple and unspecified goiter	endocrine/metabolic	rs7671107	LOC101929161	1.01462	0.0333089	0.949335	1.07991	0.663013	0.961636	1	2765	556623	57.6981	2.36396	0.00302701	2
560.1	Paralytic ileus	digestive	rs10129899	LINC00637	1.0127	0.0289657	0.955929	1.06947	0.663015	0.961636	1	3037	552583	0	0.209929	0	2
577.3	Cyst and pseudocyst of pancreas	digestive	rs1405655	NR1H2	1.01199	0.0273454	0.958389	1.06558	0.663033	0.961636	1	3185	607172	0	1.1741	0	3
789	Nausea and vomiting	symptoms	rs60305836	CDH8	0.995335	0.0107305	0.974304	1.01637	0.663044	0.961636	1	40122	527204	33.553	4.51488	0.000350829	4
859	Complication due to other implant and internal device	injuries & poisonings	rs55654108	PDCL3P4	1.01227	0.0279917	0.957407	1.06713	0.663044	0.961636	1	3080	602903	0	0.235318	0	3
512	Other symptoms of respiratory system	respiratory	rs10774679	OAS3	1.00189	0.00433603	0.993392	1.01039	0.66306	0.961636	1	223976	292081	43.8318	5.3411	0.000107707	4
433.3	Cerebral ischemia	circulatory system	rs35705950	MUC5B	0.994269	0.013192	0.968413	1.02013	0.663072	0.961636	1	39135	557018	70.912	10.3135	0.00769762	4
513	Respiratory abnormalities	respiratory	rs34488998	NKAIN3	1.0161	0.0366555	0.944253	1.08794	0.663074	0.961636	1	13682	574810	0	1.04162	0	3
250.25	Diabetes type 2 with peripheral circulatory disorders	endocrine/metabolic	rs7605877	FOXI3	0.991857	0.0187682	0.955072	1.02864	0.663111	0.961636	1	11698	589830	61.7422	5.22769	0.00207723	3
870.1	Open wound or laceration of eye or eyelid	injuries & poisonings	rs60869999	MYO1C	0.981046	0.0439302	0.894943	1.06715	0.663128	0.961636	1	1721	557352	74.3183	3.89382	0.0149118	2
370.2	Superficial keratitis	sense organs	rs60869999	MYO1C	0.983509	0.0381738	0.908689	1.05833	0.663133	0.961636	1	2176	553921	0	0.121015	0	2
870.1	Open wound or laceration of eye or eyelid	injuries & poisonings	rs60305836	CDH8	1.02116	0.048062	0.926954	1.11536	0.663142	0.961636	1	1721	557352	44.89	1.81455	0.00379186	2
528.7	Sialolithiasis	digestive	rs11085727	TYK2	0.970295	0.0692366	0.834591	1.106	0.663169	0.96165	1	631	561062	0	0.413678	0	2
589	Abnormal results of function study of kidney	genitourinary	rs9268576	HLA-DRA	1.02544	0.0576869	0.912371	1.1385	0.663246	0.961692	1	2291	551843	0	0.296012	0	2
979	Adverse drug events and drug allergies	injuries & poisonings	rs111837807	CCHCR1	1.01058	0.0241814	0.963189	1.05798	0.663254	0.961692	1	11922	573239	3.61691	2.07505	0.000108616	3
587	Kidney replaced by transpant	genitourinary	rs76073397	MIR548H2	1.03056	0.0691468	0.895035	1.16609	0.663288	0.961692	1	2148	609615	19.6313	2.48853	0.00773013	3
371.2	Conjunctivitis, noninfectious	sense organs	rs35705950	MUC5B	0.990143	0.022752	0.945549	1.03474	0.663289	0.961692	1	13602	586320	28.1643	4.1762	0.00223672	4
359.2	Myopathy	neurological	rs11702230	LOC101928126	0.974349	0.0596848	0.857367	1.09133	0.663289	0.961692	1	1911	557702	0	0.859898	0	2
112	Candidiasis	infectious diseases	rs62200027	CASC20	0.993221	0.0156245	0.962597	1.02384	0.663304	0.961692	1	11705	578002	0	0.665526	0	3
071.1	HIV infection, symptomatic	infectious diseases	rs2277732	DPP9	1.00998	0.022803	0.965282	1.05467	0.663324	0.961696	1	6749	604926	0	0.796986	0	3
250	Diabetes mellitus	endocrine/metabolic	rs1878527	ANKRD30BL	0.997703	0.00528312	0.987348	1.00806	0.663361	0.961717	1	217042	376756	2.17395	3.06667	4.61079e-06	4
626.8	Infertility, female	genitourinary	rs1878527	ANKRD30BL	1.02384	0.0541209	0.917759	1.12991	0.663374	0.961717	1	1327	610177	0	1.82468	0	3
687.4	Disturbance of skin sensation	dermatologic	rs13050728	IFNAR2	1.00323	0.00740456	0.988715	1.01774	0.663401	0.961719	1	50721	499572	0	1.89813	0	4
580.12	Non-proliferative glomerulonephritis	genitourinary	rs111837807	CCHCR1	0.959466	0.0950808	0.773108	1.14582	0.663423	0.961719	1	899	561186	38.0387	1.61391	0.0119703	2
705.8	Hyperhidrosis	dermatologic	rs12567716	FOXD2	1.0183	0.0416673	0.93663	1.09997	0.663428	0.961719	1	3469	599387	0	0.476078	0	3
362	Other retinal disorders	sense organs	rs62200027	CASC20	1.00247	0.00566363	0.991367	1.01357	0.663479	0.961721	1	111050	458229	11.2914	3.38186	3.89122e-05	4
610	Benign mammary dysplasias	genitourinary	rs12809318	FBRSL1	0.990346	0.0222976	0.946643	1.03405	0.663521	0.961721	1	5300	601583	0	0.476506	0	3
729.1	Rheumatism, unspecified and fibrositis	musculoskeletal	rs11702230	LOC101928126	0.976701	0.054191	0.870487	1.08292	0.663543	0.961721	1	2107	559272	0	0.817135	0	2
495.1	Chronic obstructive asthma	respiratory	rs77534576	DLX4	0.966842	0.0775121	0.814919	1.11877	0.663544	0.961721	1	5258	600258	7.05775	2.15187	0.00280935	3
727.6	Rupture of tendon, nontraumatic	musculoskeletal	rs12809318	FBRSL1	0.995045	0.0114185	0.972665	1.01743	0.663567	0.961721	1	18002	581502	0	0.692942	0	3
535.6	Duodenitis	digestive	rs11702230	LOC101928126	0.978618	0.0496937	0.881218	1.07602	0.663604	0.961721	1	2535	551079	0	0.167053	0	2
842	Other sprains and strains	injuries & poisonings	rs11085727	TYK2	0.989746	0.0236984	0.943297	1.03619	0.663622	0.961721	1	5199	585968	0	1.17739	0	3
550.2	Diaphragmatic hernia	digestive	rs13179014	SPEF2	1.0047	0.010785	0.983563	1.02584	0.663631	0.961721	1	22866	559097	73.1541	7.44991	0.0025534	3
260.2	severe protein-calorie malnutrition	endocrine/metabolic	rs9497053	UTRN	0.984802	0.0352159	0.915779	1.05383	0.663647	0.961721	1	2449	555870	0	0.136288	0	2
228	Hemangioma and lymphangioma, any site	neoplasms	rs732990	CIB4	1.0066	0.0151164	0.976967	1.03622	0.663654	0.961721	1	9529	581524	0	1.58489	0	3
530.2	Esophageal bleeding (varices/hemorrhage)	digestive	rs732990	CIB4	0.991535	0.0195482	0.953221	1.02985	0.66366	0.961721	1	5785	600402	6.32014	2.13493	0.000128279	3
427.6	Premature beats	circulatory system	rs12809318	FBRSL1	0.993757	0.0144013	0.96553	1.02198	0.663664	0.961721	1	11080	582396	0	0.0664671	0	3
369.5	Conjunctivitis, infectious	sense organs	rs111837807	CCHCR1	0.990393	0.0221991	0.946883	1.0339	0.663672	0.961721	1	14671	563448	0	1.49718	0	3
295.1	Schizophrenia	mental disorders	rs12567716	FOXD2	1.00853	0.0195247	0.970258	1.04679	0.663686	0.961721	1	17765	596664	0	2.34584	0	4
246	Other disorders of thyroid	endocrine/metabolic	rs111837807	CCHCR1	1.01603	0.0365725	0.944347	1.08771	0.663698	0.961721	1	5375	598420	81.2923	10.6908	0.0312698	3
622	Polyp of female genital organs	genitourinary	rs9461128	TMEM14B	0.966892	0.0774365	0.815117	1.11867	0.663716	0.961721	1	1199	560013	0	0.23017	0	2
429	Ill-defined descriptions and complications of heart disease	circulatory system	rs505922	ABO	1.00525	0.0120542	0.981628	1.02888	0.663732	0.961721	1	16037	558763	30.7523	2.88818	0.000374452	3
724.9	Other unspecified back disorders	musculoskeletal	rs35705950	MUC5B	0.986218	0.0319281	0.923639	1.0488	0.66381	0.961721	1	6431	596969	0	0.529352	0	3
1000	NA	NA	rs61667602	CRHR1	0.990534	0.0218821	0.947645	1.03342	0.66381	0.961721	1	7232	595657	0	1.57504	0	3
611.1	Abnormal mammogram	genitourinary	rs7605877	FOXI3	0.98868	0.0261942	0.93734	1.04002	0.663851	0.961721	1	6420	599301	0	0.504641	0	3
721	Spondylosis and allied disorders	musculoskeletal	rs9497053	UTRN	0.997177	0.0065043	0.984429	1.00993	0.663874	0.961721	1	85503	480154	0	0.352218	0	4
292.6	Hallucinations	mental disorders	rs117169628	SLC22A31	1.02677	0.0607994	0.907606	1.14594	0.663883	0.961721	1	1668	556743	0	0.00178911	0	2
858	Complication of internal orthopedic device	injuries & poisonings	rs35508621	LZTFL1	1.01389	0.0317552	0.951654	1.07613	0.663912	0.961721	1	9226	596108	46.7799	3.75798	0.0114089	3
514	Abnormal findings examination of lungs	respiratory	rs3746539	PTPRT	1.00341	0.00782403	0.98807	1.01874	0.663918	0.961721	1	41805	537088	41.0292	5.08727	0.000410723	4
742.9	Other derangement of joint	musculoskeletal	rs13179014	SPEF2	1.00705	0.016162	0.975369	1.03872	0.663956	0.961721	1	10267	582910	0	0.396892	0	3
507	Pleurisy; pleural effusion	respiratory	rs35508621	LZTFL1	0.990634	0.0216586	0.948184	1.03309	0.663958	0.961721	1	19689	570791	0	0.14438	0	3
189	Cancer of urinary organs (incl. kidney and bladder)	neoplasms	rs117169628	SLC22A31	0.992969	0.0162414	0.961136	1.0248	0.663967	0.961721	1	19835	586840	0	0.64872	0	3
355.1	Chronic pain syndrome	neurological	rs117169628	SLC22A31	0.994284	0.0131965	0.968419	1.02015	0.663989	0.961721	1	32894	566145	0	0.641028	0	4
720.1	Spinal stenosis of lumbar region	musculoskeletal	rs581342	LMNA	1.00535	0.01229	0.981265	1.02944	0.663995	0.961721	1	35899	563101	35.8531	4.67677	0.000458475	4
090	Sexually transmitted infections (not HIV or hepatitis)	infectious diseases	rs9577395	ATP11A	0.989152	0.0251093	0.939938	1.03837	0.664003	0.961721	1	7440	594149	36.5907	3.15411	0.00135404	3
1001	NA	NA	rs9461128	TMEM14B	0.985227	0.0342632	0.918071	1.05238	0.664013	0.961721	1	10016	581395	0	0.396181	0	3
599	Other symptoms/disorders or the urinary system	genitourinary	rs732990	CIB4	0.99778	0.00511617	0.987752	1.00781	0.664021	0.961721	1	111458	438983	59.6544	7.43576	0.000293738	4
292.5	Transient alteration of awareness	mental disorders	rs11702230	LOC101928126	1.02629	0.0597417	0.909194	1.14338	0.664041	0.961721	1	1686	555166	0	0.0641195	0	2
512.8	Cough	respiratory	rs60869999	MYO1C	0.997178	0.00650624	0.984426	1.00993	0.664084	0.961721	1	92629	430881	24.7865	3.98865	0.000120527	4
381.2	Eustachian tube disorders	sense organs	rs2277732	DPP9	1.00815	0.0186849	0.971524	1.04477	0.664112	0.961721	1	8194	590287	0	1.52651	0	3
198	Secondary malignant neoplasm	neoplasms	rs915823	TMPRSS2	0.994071	0.013696	0.967227	1.02092	0.664165	0.961721	1	19945	585459	0	0.0152085	0	3
464	Acute sinusitis	respiratory	rs67579710	THBS3	0.994885	0.0118125	0.971732	1.01804	0.664188	0.961721	1	34095	521083	0	1.23606	0	3
536.3	Gastroparesis	digestive	rs915823	TMPRSS2	0.986307	0.0317603	0.924057	1.04856	0.664198	0.961721	1	3682	605574	0	0.673162	0	3
452.2	Deep vein thrombosis [DVT]	circulatory system	rs34488998	NKAIN3	0.986145	0.0321373	0.923156	1.04913	0.664199	0.961721	1	18407	585196	57.182	4.67093	0.0150068	3
705	Disorders of sweat glands	dermatologic	rs60869999	MYO1C	0.988867	0.0257905	0.938318	1.03942	0.664218	0.961721	1	5155	597842	41.8353	3.43851	0.00210836	3
523.3	Periodontitis (acute or chronic)	digestive	rs3746539	PTPRT	0.997001	0.0069183	0.983441	1.01056	0.66422	0.961721	1	57556	532126	0	0.955449	0	4
362.9	Retinal edema	sense organs	rs60869999	MYO1C	1.00917	0.0210239	0.967961	1.05037	0.664227	0.961721	1	7375	597713	0	0.27231	0	3
443.8	Other specified peripheral vascular diseases	circulatory system	rs11702230	LOC101928126	1.01979	0.045158	0.931285	1.1083	0.66424	0.961721	1	2974	554263	0	0.109429	0	2
710.12	Chronic osteomyelitis	musculoskeletal	rs1878527	ANKRD30BL	1.01029	0.0235955	0.964047	1.05654	0.664251	0.961721	1	6364	602743	0	1.02524	0	3
751.1	Congenital anomalies of genital organs	congenital anomalies	rs72711165	TMEM65	0.938136	0.147131	0.64976	1.22651	0.664263	0.961721	1	1584	556035	0	0.0281193	0	2
198.4	Secondary malignant neoplasm of liver	neoplasms	rs11085727	TYK2	0.987241	0.0295851	0.929255	1.04523	0.66427	0.961721	1	3189	557897	0	0.360059	0	2
721	Spondylosis and allied disorders	musculoskeletal	rs77534576	DLX4	0.991209	0.0203436	0.951336	1.03108	0.664273	0.961721	1	85503	480154	15.2474	3.53972	0.000509235	4
320	Meningitis	neurological	rs3746539	PTPRT	1.02018	0.0460387	0.929946	1.11042	0.664295	0.961721	1	1140	560115	0	0.0463793	0	2
610.4	Benign neoplasm of breast	genitourinary	rs77534576	DLX4	1.08072	0.178869	0.730136	1.4313	0.664297	0.961721	1	1191	559436	0	0.113866	0	2
495	Asthma	respiratory	rs11234800	ME3	0.995459	0.0104874	0.974904	1.01601	0.664309	0.961721	1	51247	547158	0	1.85804	0	4
624.9	stress incontinence, female	genitourinary	rs3746539	PTPRT	1.00941	0.021582	0.967108	1.05171	0.664363	0.961773	1	5465	602443	0	1.54005	0	3
595	Hydronephrosis	genitourinary	rs7605877	FOXI3	1.00961	0.0220467	0.966399	1.05282	0.664421	0.961775	1	8537	595359	63.0233	5.40881	0.00335574	3
425.1	Primary/intrinsic cardiomyopathies	circulatory system	rs117169628	SLC22A31	1.00654	0.0150212	0.977096	1.03598	0.664437	0.961775	1	25393	572681	0	1.77092	0	3
227	Benign neoplasm of other endocrine glands and related structures	neoplasms	rs76073397	MIR548H2	0.984701	0.0355435	0.915035	1.05437	0.664457	0.961775	1	7392	600694	69.9036	6.64531	0.0275542	3
317	Alcohol-related disorders	mental disorders	rs11085727	TYK2	1.00242	0.00558044	0.991486	1.01336	0.664469	0.961775	1	124647	463549	0	2.56792	0	4
506	Empyema and pneumothorax	respiratory	rs111837807	CCHCR1	1.01643	0.0375779	0.94278	1.09009	0.664476	0.961775	1	4931	602733	60.6789	5.08632	0.0136849	3
306.9	Tension headache	mental disorders	rs721917	SFTPD	1.01137	0.0260774	0.960263	1.06249	0.664496	0.961775	1	3046	601769	46.4758	3.73663	0.00240359	3
198.2	Secondary malignancy of respiratory organs	neoplasms	rs3746539	PTPRT	1.01108	0.0254005	0.961292	1.06086	0.664515	0.961775	1	3643	606598	0	0.077154	0	3
415.21	Primary pulmonary hypertension	circulatory system	rs117169628	SLC22A31	1.02179	0.0496999	0.924376	1.1192	0.66452	0.961775	1	2165	556621	0	0.0264426	0	2
579.2	Splenomegaly	digestive	rs1878527	ANKRD30BL	1.0142	0.0325242	0.950458	1.07795	0.664523	0.961775	1	3342	603738	0	0.317228	0	3
772.3	Muscle weakness	symptoms	rs11702230	LOC101928126	0.994707	0.0122378	0.970721	1.01869	0.664559	0.961801	1	45154	537002	0	0.891196	0	4
578.9	Hemorrhage of gastrointestinal tract	digestive	rs9268576	HLA-DRA	0.990996	0.02086	0.950111	1.03188	0.664599	0.961807	1	18661	572132	71.2346	6.9528	0.0038966	3
465.4	Acute laryngitis and tracheitis	respiratory	rs12809318	FBRSL1	1.02294	0.0523106	0.92041	1.12547	0.664607	0.961807	1	835	556843	0	0.0206629	0	2
540.11	Acute appendicitis	digestive	rs55654108	PDCL3P4	1.0105	0.0240911	0.96328	1.05772	0.664629	0.961807	1	4201	606880	58.4384	4.81214	0.0042817	3
378	Strabismus and other disorders of binocular eye movements	sense organs	rs581342	LMNA	1.00753	0.0173001	0.97362	1.04144	0.664633	0.961807	1	19034	587694	0	2.38498	0	4
071.1	HIV infection, symptomatic	infectious diseases	rs60869999	MYO1C	0.989852	0.0235307	0.943732	1.03597	0.664664	0.961827	1	6749	604926	0	1.09273	0	3
367.1	Myopia	sense organs	rs7605877	FOXI3	1.0032	0.00736199	0.988767	1.01763	0.664695	0.961846	1	89425	456739	0	2.52923	0	4
420.2	Pericarditis	circulatory system	rs9497053	UTRN	0.989077	0.0253416	0.939407	1.03875	0.664723	0.96185	1	4787	601703	28.5298	2.79837	0.000981699	3
473.4	Voice disturbance	respiratory	rs9461128	TMEM14B	1.01051	0.0241239	0.963226	1.05779	0.664748	0.96185	1	19191	579352	0	1.62982	0	3
972.6	Antihypertensive agents causing adverse effects	injuries & poisonings	rs117169628	SLC22A31	0.959821	0.0946332	0.77434	1.1453	0.664767	0.96185	1	720	557234	0	0.00157025	0	2
370	Keratitis	sense organs	rs2277732	DPP9	1.00651	0.014976	0.977158	1.03586	0.664768	0.96185	1	13621	584337	0	0.681276	0	4
242	Thyrotoxicosis with or without goiter	endocrine/metabolic	rs721917	SFTPD	1.00691	0.015891	0.975762	1.03805	0.664837	0.961902	1	8320	598101	0	0.285379	0	3
368.9	Subjective visual disturbances	sense organs	rs35508621	LZTFL1	0.988427	0.0268683	0.935765	1.04109	0.664844	0.961902	1	13294	571550	47.8705	3.8366	0.006905	3
038.1	Gram negative septicemia	infectious diseases	rs505922	ABO	1.01205	0.0276533	0.95785	1.06625	0.664889	0.961902	1	2964	604420	0	1.0275	0	3
246	Other disorders of thyroid	endocrine/metabolic	rs35508621	LZTFL1	1.01873	0.0428438	0.934758	1.10271	0.664894	0.961902	1	5375	598420	0	1.93982	0	3
433.5	Cerebral aneurysm	circulatory system	rs12567716	FOXD2	1.02457	0.0560325	0.914743	1.13439	0.664915	0.961902	1	1885	559809	0	0.653442	0	2
613.8	Other specified disorders of breast	genitourinary	rs9268576	HLA-DRA	1.03214	0.0730289	0.889	1.17527	0.664923	0.961902	1	1426	557481	17.2844	1.20896	0.00222891	2
721.8	Other allied disorders of spine	musculoskeletal	rs721917	SFTPD	1.01673	0.0383051	0.941648	1.0918	0.664986	0.961902	1	1404	554127	0	0.0107005	0	2
337.1	Peripheral autonomic neuropathy	neurological	rs34488998	NKAIN3	0.984926	0.0350752	0.916179	1.05367	0.664995	0.961902	1	14515	580069	45.4264	3.66477	0.0108691	3
742.2	Pathological, developmental or recurrent dislocation	musculoskeletal	rs1405655	NR1H2	1.01842	0.0421605	0.935789	1.10106	0.665001	0.961902	1	1362	558925	70.5443	3.39493	0.0121241	2
561	Symptoms involving digestive system	digestive	rs4830964	.	0.997987	0.00465383	0.988865	1.00711	0.665007	0.961902	1	75298	474969	37.3295	4.78694	0.000103338	4
327	Sleep disorders	neurological	rs11702230	LOC101928126	1.00319	0.00736331	0.988761	1.01763	0.665009	0.961902	1	161459	379379	0	2.20351	0	4
362.27	Drusen (degenerative) of retina	sense organs	rs77534576	DLX4	0.976095	0.0558783	0.866574	1.08562	0.665016	0.961902	1	9792	588064	0	0.321439	0	3
170	Cancer of bone and connective tissue	neoplasms	rs1405655	NR1H2	0.985773	0.0330961	0.920905	1.05064	0.665048	0.961916	1	2197	557623	0	0.000587166	0	2
695	Erythematous conditions	dermatologic	rs10774679	OAS3	1.0035	0.00806515	0.98769	1.01931	0.665079	0.961916	1	37983	546074	0	1.51658	0	4
420	Carditis	circulatory system	rs7671107	LOC101929161	0.991936	0.0187047	0.955275	1.0286	0.66511	0.961916	1	9095	591931	0	1.37835	0	3
441	Vascular insufficiency of intestine	circulatory system	rs35508621	LZTFL1	0.969229	0.0722033	0.82771	1.11075	0.665111	0.961916	1	1668	558734	0	0.272292	0	2
739	Contracture of joint	musculoskeletal	rs77534576	DLX4	1.04064	0.0920182	0.86028	1.22099	0.665113	0.961916	1	3482	603531	4.29749	2.08981	0.00220191	3
465.2	Acute pharyngitis	respiratory	rs7605877	FOXI3	1.00592	0.0136473	0.979175	1.03267	0.665163	0.961963	1	21218	547772	0	0.458179	0	4
561.2	NA	NA	rs11234800	ME3	0.98903	0.0254958	0.939058	1.039	0.665263	0.962068	1	8028	585174	0	0.112082	0	3
458	Hypotension	circulatory system	rs9268576	HLA-DRA	1.00607	0.0139858	0.978657	1.03348	0.665271	0.962068	1	46021	527396	0	1.35786	0	4
797	Shock	symptoms	rs35508621	LZTFL1	0.972086	0.0654416	0.84382	1.10035	0.66529	0.96207	1	2274	556382	85.3317	6.81744	1.54884	2
272.1	Hyperlipidemia	endocrine/metabolic	rs9497053	UTRN	0.997518	0.00574586	0.986256	1.00878	0.665319	0.962086	1	436928	145596	0	1.09544	0	4
594.2	Calculus of lower urinary tract	genitourinary	rs111837807	CCHCR1	1.01913	0.0438018	0.933276	1.10498	0.665339	0.96209	1	3411	605620	0	0.469766	0	3
726.4	Calcaneal spur; Exostosis NOS	musculoskeletal	rs60869999	MYO1C	1.0062	0.0143018	0.978173	1.03424	0.665388	0.962135	1	15902	572475	0	1.1015	0	3
353	Nerve root and plexus disorders	neurological	rs11702230	LOC101928126	1.01177	0.0270603	0.958733	1.06481	0.665412	0.962144	1	8349	590971	0	1.51362	0	3
519.8	Other diseases of respiratory system, NEC	respiratory	rs732990	CIB4	0.991045	0.0208036	0.95027	1.03182	0.665447	0.962156	1	5082	592354	0	1.82889	0	3
426.8	Other cardiac conduction disorders	circulatory system	rs9461128	TMEM14B	0.966002	0.0799959	0.80921	1.12279	0.665455	0.962156	1	1411	556976	0	0.00201286	0	2
198.2	Secondary malignancy of respiratory organs	neoplasms	rs111837807	CCHCR1	0.981166	0.043976	0.894973	1.06736	0.665486	0.962175	1	3643	606598	46.854	3.76322	0.0104058	3
733.4	Aseptic necrosis of bone	musculoskeletal	rs9268576	HLA-DRA	0.981712	0.0426964	0.898027	1.0654	0.66553	0.962188	1	4171	605625	0	1.61822	0	3
700	Corns and callosities	dermatologic	rs1405655	NR1H2	0.996623	0.00782638	0.981283	1.01196	0.665543	0.962188	1	42447	548536	0	2.47233	0	4
764	Sciatica	symptoms	rs12567716	FOXD2	0.993923	0.0141025	0.966282	1.02156	0.665578	0.962188	1	31621	554062	44.5788	5.41309	0.00118727	4
195.1	Malignant neoplasm, other	neoplasms	rs7671107	LOC101929161	1.00929	0.0214018	0.967346	1.05124	0.665579	0.962188	1	7100	594089	0	1.08596	0	3
301	Personality disorders	mental disorders	rs11085727	TYK2	1.00458	0.0105724	0.983858	1.0253	0.665596	0.962188	1	27042	579198	0	0.166814	0	4
751	Genitourinary congenital anomalies	congenital anomalies	rs76073397	MIR548H2	1.01248	0.0286988	0.95623	1.06873	0.665617	0.962188	1	10334	585588	23.8012	2.62471	0.00270677	3
338.1	Acute pain	neurological	rs34488998	NKAIN3	1.0118	0.0271372	0.958608	1.06499	0.665618	0.962188	1	25857	543650	0	1.88897	0	4
459	Other disorders of circulatory system	circulatory system	rs67579710	THBS3	1.0067	0.0154444	0.976425	1.03697	0.665661	0.96221	1	19488	558973	36.5311	3.15115	0.000597241	3
496.21	Obstructive chronic bronchitis	respiratory	rs2277732	DPP9	1.00453	0.010458	0.984031	1.02503	0.665695	0.96221	1	27197	564874	0	0.0694417	0	3
694.1	Vitiligo	dermatologic	rs12567716	FOXD2	0.976455	0.0551488	0.868363	1.08455	0.665708	0.96221	1	2093	609024	73.637	7.58638	0.0352667	3
327.32	Obstructive sleep apnea	neurological	rs60869999	MYO1C	0.99774	0.00523679	0.987476	1.008	0.665747	0.96221	1	167757	422040	0	1.60704	0	4
800.2	Fracture of unspecified part of femur	injuries & poisonings	rs505922	ABO	1.01219	0.0280476	0.957216	1.06716	0.665754	0.96221	1	2854	557979	0	0.685011	0	2
272	Disorders of lipoid metabolism	endocrine/metabolic	rs4830964	.	1.00169	0.00390923	0.994028	1.00935	0.665772	0.96221	1	437327	145161	48.8062	5.86008	0.000105359	4
681.7	Cellulitis and abscess of trunk	dermatologic	rs111837807	CCHCR1	0.988661	0.0264	0.936917	1.04041	0.665781	0.96221	1	10254	587124	29.8847	2.85244	0.00146056	3
513.3	Hypoventilation	respiratory	rs915823	TMPRSS2	0.987762	0.0285208	0.931861	1.04366	0.665928	0.96221	1	4483	597135	78.7901	9.42954	0.0178112	3
757	Congenital anomalies of the integument	congenital anomalies	rs7605877	FOXI3	0.973666	0.0618121	0.852514	1.09482	0.665931	0.96221	1	1065	559431	0	0.890828	0	2
174	Breast cancer	neoplasms	rs111837807	CCHCR1	1.02091	0.0479333	0.926961	1.11486	0.665933	0.96221	1	3407	557730	63.1852	2.7163	0.0113472	2
327.31	Central/nonobstroctive sleep apnea	neurological	rs67579710	THBS3	1.01141	0.0262821	0.959898	1.06292	0.665938	0.96221	1	6567	597711	35.9487	3.1225	0.00176052	3
290.16	Vascular dementia	mental disorders	rs60869999	MYO1C	1.01064	0.0245226	0.962578	1.05871	0.665956	0.96221	1	5417	603065	0	0.144835	0	3
772.4	Rhabdomyolysis	symptoms	rs77534576	DLX4	0.954971	0.106729	0.745781	1.16416	0.665966	0.96221	1	3030	605385	79.3882	9.70316	0.217688	3
513.8	Disorders of diaphragm	respiratory	rs11085727	TYK2	1.01601	0.0367871	0.943904	1.08811	0.665983	0.96221	1	2152	556866	0	0.00146893	0	2
695.3	Rosacea	dermatologic	rs77534576	DLX4	0.981576	0.0430812	0.897137	1.06602	0.666004	0.96221	1	15137	587582	0	1.18949	0	3
802	Fracture of pelvis	injuries & poisonings	rs117169628	SLC22A31	1.02316	0.0530404	0.919199	1.12712	0.666013	0.96221	1	1717	559889	56.0749	2.2766	0.0416693	2
384.4	Perforation of tympanic membrane	sense organs	rs9268576	HLA-DRA	1.02144	0.0491394	0.925123	1.11775	0.666018	0.96221	1	3450	605737	0	0.39164	0	3
735.21	Hammer toe (acquired)	musculoskeletal	rs9577395	ATP11A	1.005	0.0115654	0.982336	1.02767	0.66603	0.96221	1	28776	567313	0	1.42878	0	3
577	Diseases of pancreas	digestive	rs7671107	LOC101929161	1.00593	0.0136945	0.979087	1.03277	0.666031	0.96221	1	16929	586517	0	1.03368	0	3
251.1	Hypoglycemia	endocrine/metabolic	rs72711165	TMEM65	1.02833	0.0647388	0.901447	1.15522	0.666036	0.96221	1	7602	591568	0	1.12126	0	3
732	Osteochondropathies	musculoskeletal	rs766826	ELF5	1.02049	0.0469998	0.928372	1.11261	0.666043	0.96221	1	1264	559011	0	0.0240318	0	2
428.4	Heart failure with preserved EF [Diastolic heart failure]	circulatory system	rs111837807	CCHCR1	0.992171	0.0182123	0.956475	1.02787	0.666057	0.96221	1	22299	575271	71.2151	6.94808	0.0048189	3
723	Other disorders of cervical region	musculoskeletal	rs11234800	ME3	1.0151	0.0347219	0.947042	1.08315	0.666066	0.96221	1	4006	600817	4.75557	2.09986	0.000497168	3
250.14	Type 1 diabetes with neurological manifestations	endocrine/metabolic	rs76073397	MIR548H2	1.01854	0.0425639	0.935113	1.10196	0.666067	0.96221	1	4551	602708	41.1231	3.39692	0.0148757	3
327.6	Circadian rhythm sleep disorder	neurological	rs2277732	DPP9	0.979341	0.0483765	0.884523	1.07416	0.666092	0.96221	1	1296	558123	0	0.0306034	0	2
495.2	Asthma with exacerbation	respiratory	rs766826	ELF5	0.991016	0.0209148	0.950023	1.03201	0.666111	0.96221	1	6536	598135	0	1.11727	0	3
110.1	Dermatophytosis	infectious diseases	rs581342	LMNA	1.00304	0.00703668	0.989249	1.01683	0.666155	0.96221	1	137407	416562	17.9555	3.65655	5.79755e-05	4
271	Disorders of carbohydrate transport and metabolism	endocrine/metabolic	rs61667602	CRHR1	0.993263	0.0156699	0.96255	1.02398	0.666164	0.96221	1	14823	587950	0	2.99255	0	4
364.9	Cornea replaced by transplant	sense organs	rs3746539	PTPRT	1.01807	0.0415141	0.936703	1.09944	0.666172	0.96221	1	1346	560980	0	0.95773	0	2
580.12	Non-proliferative glomerulonephritis	genitourinary	rs34488998	NKAIN3	0.931902	0.163486	0.61147	1.25233	0.666178	0.96221	1	899	561186	0	0.111183	0	2
753	Congenital anomalies of the eye	congenital anomalies	rs55654108	PDCL3P4	0.983036	0.0396628	0.905297	1.06077	0.666192	0.96221	1	1544	556800	0	0.739299	0	2
427.21	Atrial fibrillation	circulatory system	rs11085727	TYK2	1.00282	0.00653334	0.990017	1.01563	0.666197	0.96221	1	76636	527291	0	2.49108	0	4
803.1	Fracture of humerus	injuries & poisonings	rs60869999	MYO1C	1.01085	0.0250194	0.961812	1.05989	0.666227	0.962213	1	4849	605348	62.4903	5.33195	0.0087901	3
054	Herpes simplex	infectious diseases	rs9577395	ATP11A	1.00709	0.0163751	0.974992	1.03918	0.666248	0.962213	1	14214	584259	0	1.15409	0	3
174.1	Breast cancer [female]	neoplasms	rs505922	ABO	1.01222	0.028168	0.957014	1.06743	0.666253	0.962213	1	3059	558738	0	0.320627	0	2
626	Disorders of menstruation and other abnormal bleeding from female genital tract	genitourinary	rs13179014	SPEF2	0.992389	0.0177149	0.957668	1.02711	0.666279	0.962213	1	15471	598956	54.0141	6.52375	0.00221019	4
592.1	Cystitis	genitourinary	rs35705950	MUC5B	0.986363	0.0318413	0.923955	1.04877	0.666313	0.962213	1	6301	592553	0	0.196921	0	3
474.2	Chronic tonsillitis and adenoiditis	respiratory	rs7605877	FOXI3	1.01539	0.0354195	0.945968	1.08481	0.666315	0.962213	1	2890	605851	42.0211	3.44953	0.00309006	3
380	Disorders of external ear	sense organs	rs3746539	PTPRT	0.989703	0.0240046	0.942653	1.03675	0.666322	0.962213	1	4033	596007	0	1.02095	0	3
280	Iron deficiency anemias	hematopoietic	rs581342	LMNA	1.00446	0.0103314	0.984215	1.02471	0.666361	0.962231	1	47923	544715	0	1.23985	0	4
772	Symptoms of the muscles	symptoms	rs10129899	LINC00637	1.01337	0.0307957	0.953006	1.07372	0.666382	0.962231	1	2737	602133	0	0.679858	0	3
214.1	Lipoma of skin and subcutaneous tissue	neoplasms	rs9497053	UTRN	1.00728	0.0168356	0.974286	1.04028	0.666414	0.962231	1	10553	588212	30.5812	2.88106	0.000441529	3
153	Colorectal cancer	neoplasms	rs581342	LMNA	1.00875	0.0202212	0.969121	1.04839	0.666421	0.962231	1	13001	593355	46.4135	3.73228	0.00130128	3
079	Viral infection	infectious diseases	rs35508621	LZTFL1	1.01635	0.0376117	0.942626	1.09006	0.666423	0.962231	1	6970	576917	75.8485	8.28104	0.0294449	3
830	Dislocation	injuries & poisonings	rs67579710	THBS3	0.993611	0.0148709	0.964464	1.02276	0.666452	0.962248	1	21100	573517	0	0.0936992	0	3
191.1	Cancer of brain and nervous system	neoplasms	rs9497053	UTRN	0.980379	0.0459795	0.890259	1.0705	0.666486	0.962271	1	1551	559511	0	0.659257	0	2
711.1	Pyogenic arthritis	musculoskeletal	rs34488998	NKAIN3	0.965557	0.081354	0.806103	1.12501	0.666588	0.962367	1	2814	606659	0	0.0767462	0	3
292.4	Altered mental status	mental disorders	rs35508621	LZTFL1	0.989896	0.0235728	0.943694	1.0361	0.666618	0.962367	1	17253	573396	51.3663	4.11237	0.00750047	3
370.2	Superficial keratitis	sense organs	rs12809318	FBRSL1	0.986164	0.0323426	0.922772	1.04956	0.666619	0.962367	1	2176	553921	0	0.847014	0	2
378	Strabismus and other disorders of binocular eye movements	sense organs	rs7605877	FOXI3	1.00658	0.0152354	0.976723	1.03645	0.666623	0.962367	1	19034	587694	15.7083	3.55907	0.000263249	4
214	Lipoma	neoplasms	rs1878527	ANKRD30BL	1.00567	0.0131315	0.979934	1.03141	0.666662	0.962394	1	21070	568769	0	0.0531736	0	3
949	Allergies, other	injuries & poisonings	rs7579014	BCL11A	1.00533	0.0123514	0.981125	1.02954	0.666687	0.962394	1	16153	567517	0	0.51851	0	3
512.9	Other dyspnea	respiratory	rs12809318	FBRSL1	0.997585	0.00561408	0.986582	1.00859	0.666714	0.962394	1	87292	448662	5.13161	3.16228	1.48143e-05	4
575.8	Other disorders of biliary tract	digestive	rs9367106	LOC100505711	0.958933	0.0973825	0.768064	1.1498	0.666753	0.962394	1	2071	556601	35.866	1.55923	0.0106158	2
250.21	Type 2 diabetes with ketoacidosis	endocrine/metabolic	rs60305836	CDH8	0.980304	0.046198	0.889756	1.07085	0.666758	0.962394	1	1865	558762	81.2346	5.32895	0.0186795	2
626.13	Irregular menstrual cycle	genitourinary	rs732990	CIB4	1.01378	0.031773	0.9515	1.07605	0.666769	0.962394	1	2433	606144	10.1007	2.22471	0.000420066	3
578.2	Blood in stool	digestive	rs1405655	NR1H2	0.996093	0.00909258	0.978271	1.01391	0.666794	0.962394	1	30478	548942	0	2.56744	0	4
274.11	Gouty arthropathy	endocrine/metabolic	rs9367106	LOC100505711	0.985559	0.0337885	0.919334	1.05178	0.666829	0.962394	1	11316	597686	0	1.31504	0	4
080	Postoperative infection	infectious diseases	rs11085727	TYK2	0.991864	0.018977	0.954669	1.02906	0.666837	0.962394	1	7513	594551	0	0.928097	0	3
609.2	Abnormal spermatozoa	genitourinary	rs12809318	FBRSL1	1.01488	0.0343285	0.9476	1.08217	0.666917	0.962394	1	1898	557983	0	0.22961	0	2
840.2	Rotator cuff (capsule) sprain	injuries & poisonings	rs55654108	PDCL3P4	0.994084	0.0137868	0.967062	1.02111	0.666918	0.962394	1	13037	586184	6.33962	2.13537	6.7309e-05	3
379.2	Disorders of vitreous body	sense organs	rs60305836	CDH8	0.995899	0.00954889	0.977183	1.01461	0.666934	0.962394	1	55132	521632	0	2.65595	0	4
281.12	Other vitamin B12 deficiency anemia	hematopoietic	rs9367106	LOC100505711	0.98567	0.0335437	0.919924	1.05142	0.666978	0.962394	1	13728	587904	22.8286	2.59163	0.00100385	3
284.1	Pancytopenia	hematopoietic	rs76073397	MIR548H2	0.983586	0.0384622	0.9082	1.05897	0.666981	0.962394	1	5733	601790	0	1.37372	0	3
427.22	Atrial flutter	circulatory system	rs77534576	DLX4	0.984899	0.0353663	0.915581	1.05422	0.667014	0.962394	1	25522	575028	35.0506	3.07932	0.00502013	3
008	Intestinal infection	infectious diseases	rs13050728	IFNAR2	0.993771	0.0145242	0.965303	1.02224	0.667024	0.962394	1	11931	578719	0	1.89498	0	3
473.4	Voice disturbance	respiratory	rs11085727	TYK2	0.994772	0.0121849	0.970889	1.01865	0.667054	0.962394	1	19191	579352	0	0.556295	0	3
531	Peptic ulcer (excl. esophageal)	digestive	rs11234800	ME3	0.993388	0.0154231	0.963159	1.02362	0.66712	0.962394	1	21804	574218	8.57439	2.18757	0.000197009	3
327.31	Central/nonobstroctive sleep apnea	neurological	rs9268576	HLA-DRA	1.01534	0.0353911	0.945971	1.0847	0.667135	0.962394	1	6567	597711	0	0.202885	0	3
292.11	Aphasia	mental disorders	rs61667602	CRHR1	1.01407	0.0324852	0.950398	1.07774	0.667142	0.962394	1	3167	605531	0	1.35782	0	3
797	Shock	symptoms	rs732990	CIB4	1.0135	0.0311767	0.952392	1.0746	0.667147	0.962394	1	2274	556382	0	0.0118686	0	2
530.5	Disorders of esophageal motility	digestive	rs7605877	FOXI3	1.01867	0.0430165	0.934359	1.10298	0.667158	0.962394	1	2314	556979	7.05479	1.0759	0.000335196	2
580.12	Non-proliferative glomerulonephritis	genitourinary	rs7605877	FOXI3	1.02591	0.0594841	0.909318	1.1425	0.667208	0.962394	1	899	561186	0	0.743481	0	2
702.2	Seborrheic keratosis	dermatologic	rs1878527	ANKRD30BL	1.00309	0.00718675	0.989009	1.01718	0.66724	0.962394	1	89962	465095	0	2.72763	0	4
599.1	Urinary obstruction	genitourinary	rs721917	SFTPD	0.989667	0.0241608	0.942312	1.03702	0.667277	0.962394	1	3570	600706	34.3999	3.04877	0.00142829	3
772.6	Facial weakness	symptoms	rs7605877	FOXI3	1.02576	0.0591766	0.909778	1.14175	0.667291	0.962394	1	1076	557577	0	0.0176733	0	2
365.11	Primary open angle glaucoma	sense organs	rs35508621	LZTFL1	1.00811	0.0187837	0.971291	1.04492	0.667295	0.962394	1	33771	576441	66.7504	9.02266	0.00744341	4
609.2	Abnormal spermatozoa	genitourinary	rs76073397	MIR548H2	0.972123	0.0657736	0.843207	1.10104	0.6673	0.962394	1	1898	557983	0	0.064808	0	2
364.5	Corneal dystrophy	sense organs	rs61667602	CRHR1	0.990304	0.0226668	0.945877	1.03473	0.667313	0.962394	1	6022	551918	89.9727	9.97277	0.0447668	2
377.3	Optic neuritis/neuropathy	sense organs	rs55654108	PDCL3P4	0.991039	0.0209421	0.949992	1.03209	0.667316	0.962394	1	5581	600437	0	1.08974	0	3
710.12	Chronic osteomyelitis	musculoskeletal	rs34488998	NKAIN3	1.02312	0.0531825	0.918885	1.12736	0.66732	0.962394	1	6364	602743	0	0.929693	0	3
614.51	Cervicitis and endocervicitis	genitourinary	rs35705950	MUC5B	1.05119	0.116157	0.823527	1.27886	0.667327	0.962394	1	542	560080	47.9288	1.92045	0.0441874	2
288.3	Eosinophilia	hematopoietic	rs7579014	BCL11A	1.01914	0.0441152	0.932676	1.10561	0.66733	0.962394	1	1223	559552	0	0.287017	0	2
452.2	Deep vein thrombosis [DVT]	circulatory system	rs3746539	PTPRT	1.00498	0.0115617	0.982321	1.02764	0.66734	0.962394	1	18407	585196	0	1.21649	0	3
284.1	Pancytopenia	hematopoietic	rs10129899	LINC00637	0.9911	0.0208025	0.950327	1.03187	0.667363	0.962394	1	5733	601790	0	0.256967	0	3
736.2	Acquired deformities of finger	musculoskeletal	rs3746539	PTPRT	1.01388	0.0320775	0.951009	1.07675	0.667372	0.962394	1	2294	607278	63.4613	5.47365	0.00806004	3
395.3	Nonrheumatic tricuspid valve disorders	circulatory system	rs732990	CIB4	0.98489	0.0354289	0.915449	1.05433	0.667375	0.962394	1	1733	552985	73.1949	3.73063	0.0120445	2
348.9	Other conditions of brain, NOS	neurological	rs4830964	.	1.00872	0.0202005	0.969126	1.04831	0.667382	0.962394	1	3416	600898	0	0.829066	0	3
380.4	Impacted cerumen	sense organs	rs7671107	LOC101929161	1.00326	0.00756813	0.988424	1.01809	0.667402	0.962394	1	65936	496260	0	0.134114	0	4
626.12	Excessive or frequent menstruation	genitourinary	rs111837807	CCHCR1	0.98238	0.0413728	0.901289	1.06347	0.667428	0.962394	1	5177	604151	0	1.36732	0	3
327.41	Organic or persistent insomnia	neurological	rs7579014	BCL11A	0.991763	0.0192493	0.954034	1.02949	0.667432	0.962394	1	6520	596865	0	0.70764	0	3
695.41	Cutaneous lupus erythematosus	dermatologic	rs505922	ABO	0.982175	0.0418611	0.900127	1.06422	0.667446	0.962394	1	1284	560832	0	0.0625742	0	2
362.7	Hereditary retinal dystrophies	sense organs	rs10129899	LINC00637	0.985188	0.0347348	0.917108	1.05327	0.667469	0.962394	1	2055	556358	0	0.0945832	0	2
477	Epistaxis or throat hemorrhage	respiratory	rs7579014	BCL11A	1.00615	0.014276	0.978171	1.03413	0.667473	0.962394	1	11980	585904	43.2205	3.5224	0.000694866	3
871.2	Open wound of finger(s)	injuries & poisonings	rs12567716	FOXD2	0.986687	0.0311978	0.925539	1.04783	0.667492	0.962394	1	6030	589939	0	0.0813802	0	3
523.32	Chronic periodontitis	digestive	rs721917	SFTPD	1.00356	0.00828293	0.98733	1.0198	0.6675	0.962394	1	32234	566938	0	1.75311	0	4
244	Hypothyroidism	endocrine/metabolic	rs72711165	TMEM65	0.989372	0.0248728	0.940621	1.03812	0.667503	0.962394	1	71172	536200	0	0.101283	0	4
172.2	Other non-epithelial cancer of skin	neoplasms	rs62200027	CASC20	1.00292	0.00678189	0.989625	1.01621	0.667503	0.962394	1	66509	523796	0	0.608659	0	3
426.92	Cardiac defibrillator in situ	circulatory system	rs721917	SFTPD	0.994401	0.013072	0.96878	1.02002	0.667555	0.962394	1	12410	596805	0	0.454471	0	3
772.2	Spasm of muscle	symptoms	rs721917	SFTPD	1.00493	0.0114568	0.982477	1.02739	0.667604	0.962394	1	16254	563331	0	0.740371	0	3
574.3	Cholecystitis without cholelithiasis	digestive	rs9497053	UTRN	1.00841	0.0195021	0.970186	1.04663	0.667619	0.962394	1	8294	597898	0	0.570988	0	3
361	Retinal detachments and defects	sense organs	rs7579014	BCL11A	0.994924	0.0118524	0.971693	1.01815	0.667632	0.962394	1	17600	593382	0	2.74522	0	4
724	Other and unspecified disorders of back	musculoskeletal	rs11234800	ME3	0.992643	0.0171989	0.958933	1.02635	0.667662	0.962394	1	17548	567993	0	0.634076	0	3
575.9	Nonspecific abnormal findings on radiological and other examination of biliary tract	digestive	rs9497053	UTRN	0.986913	0.0306866	0.926767	1.04706	0.667703	0.962394	1	3167	601730	0	0.419466	0	3
686.4	Pyogenic granuloma	dermatologic	rs55654108	PDCL3P4	0.979254	0.0488385	0.883531	1.07498	0.667742	0.962394	1	1015	558914	55.6431	2.25444	0.00828567	2
715.1	Sacroiliitis NEC	musculoskeletal	rs76073397	MIR548H2	1.01593	0.0368293	0.943749	1.08812	0.667743	0.962394	1	6346	599603	70.3296	6.74073	0.0262608	3
371.21	Allergic conjunctivitis	sense organs	rs9461128	TMEM14B	0.988891	0.0260283	0.937875	1.03991	0.667773	0.962394	1	12379	588932	0	0.792885	0	4
612	Breast conditions, congenital or relating to hormones	genitourinary	rs1405655	NR1H2	0.992339	0.017919	0.957218	1.02746	0.667787	0.962394	1	7421	597902	45.1743	3.64792	0.00101	3
189.12	Malignant neoplasm of renal pelvis	neoplasms	rs1878527	ANKRD30BL	1.02237	0.0515395	0.921349	1.12338	0.667787	0.962394	1	1300	559994	38.2364	1.61908	0.00522375	2
270	Disorders of protein plasma/amino-acid transport and metabolism	endocrine/metabolic	rs10129899	LINC00637	1.00666	0.0154611	0.976354	1.03696	0.667799	0.962394	1	10974	589761	0	1.40933	0	3
333	Extrapyramidal disease and abnormal movement disorders	neurological	rs9367106	LOC100505711	0.988133	0.0278175	0.93361	1.04265	0.667802	0.962394	1	25167	569245	0	0.0409915	0	3
695.4	Lupus (localized and systemic)	dermatologic	rs7671107	LOC101929161	1.01523	0.0352314	0.94618	1.08429	0.667822	0.962394	1	2451	609013	60.7044	5.08962	0.00657194	3
681.2	Cellulitis and abscess of face/neck	dermatologic	rs1405655	NR1H2	0.990537	0.0221578	0.947107	1.03397	0.667829	0.962394	1	4867	597930	0	0.282892	0	3
202	Cancer of other lymphoid, histiocytic tissue	neoplasms	rs1405655	NR1H2	1.00789	0.0183263	0.971975	1.04381	0.667863	0.962394	1	7220	601934	0	0.229474	0	3
575	Other biliary tract disease	digestive	rs581342	LMNA	1.00897	0.0208117	0.968178	1.04976	0.667887	0.962394	1	12215	583915	0	0.292974	0	3
272.12	Hyperglyceridemia	endocrine/metabolic	rs9577395	ATP11A	0.994612	0.012593	0.96993	1.01929	0.667903	0.962394	1	22350	579210	60.3706	7.57014	0.00235168	4
727	Other disorders of synovium, tendon, and bursa	musculoskeletal	rs2277732	DPP9	0.99707	0.00684019	0.983663	1.01048	0.66792	0.962394	1	73454	492491	0	0.868602	0	4
736.2	Acquired deformities of finger	musculoskeletal	rs2277732	DPP9	0.984564	0.0362625	0.913489	1.05564	0.667924	0.962394	1	2294	607278	0	0.216695	0	3
415.21	Primary pulmonary hypertension	circulatory system	rs11702230	LOC101928126	0.976976	0.0542979	0.870552	1.0834	0.667935	0.962394	1	2165	556621	0	0.117226	0	2
411.3	Angina pectoris	circulatory system	rs732990	CIB4	1.00317	0.00738038	0.988706	1.01764	0.667939	0.962394	1	44385	540102	0	2.94987	0	4
155.1	Malignant neoplasm of liver, primary	neoplasms	rs60869999	MYO1C	1.01252	0.028995	0.955685	1.06935	0.667947	0.962394	1	3866	607190	0	1.77432	0	3
701.1	Keratoderma, acquired	dermatologic	rs72711165	TMEM65	0.98173	0.0429881	0.897473	1.06599	0.66797	0.962394	1	17834	566943	16.0487	2.38233	0.00136206	3
510	Other diseases of lung	respiratory	rs505922	ABO	1.00421	0.0098031	0.984999	1.02343	0.667989	0.962394	1	24641	558221	50.9644	4.07867	0.000583822	3
185	Cancer of prostate	neoplasms	rs732990	CIB4	1.00292	0.00678777	0.989611	1.01622	0.667996	0.962394	1	57154	554582	0	0.176544	0	4
949	Allergies, other	injuries & poisonings	rs117169628	SLC22A31	0.991904	0.0189543	0.954753	1.02905	0.668006	0.962394	1	16153	567517	0	1.60485	0	3
250.41	Impaired fasting glucose	endocrine/metabolic	rs10129899	LINC00637	1.00309	0.00720184	0.988978	1.01721	0.668019	0.962394	1	52535	537311	0	1.27561	0	4
528.7	Sialolithiasis	digestive	rs12809318	FBRSL1	0.974454	0.0603436	0.856181	1.09273	0.668042	0.962394	1	631	561062	24.345	1.32179	0.00277477	2
622	Polyp of female genital organs	genitourinary	rs9497053	UTRN	0.978289	0.0511855	0.877965	1.07861	0.668042	0.962394	1	1199	560013	5.91993	1.06292	0.000332559	2
415	Pulmonary heart disease	circulatory system	rs1405655	NR1H2	1.00407	0.00946577	0.985514	1.02262	0.66805	0.962394	1	28075	567707	0	1.90726	0	3
331	Other cerebral degenerations	neurological	rs9497053	UTRN	0.984964	0.0353294	0.915718	1.05421	0.668051	0.962394	1	2561	553343	30.4906	1.43865	0.00147014	2
705.8	Hyperhidrosis	dermatologic	rs10774679	OAS3	0.988996	0.025805	0.938418	1.03957	0.668084	0.962417	1	3469	599387	0	0.273664	0	3
577.2	Chronic pancreatitis	digestive	rs67579710	THBS3	1.01327	0.0307453	0.953008	1.07353	0.668128	0.962419	1	4353	604880	0	0.19576	0	3
153	Colorectal cancer	neoplasms	rs11234800	ME3	0.991687	0.0194727	0.95352	1.02985	0.668134	0.962419	1	13001	593355	0	0.644833	0	3
386.9	Dizziness and giddiness (Light-headedness and vertigo)	sense organs	rs732990	CIB4	1.00251	0.0058514	0.991043	1.01398	0.668144	0.962419	1	76087	475186	0	0.305396	0	4
433.2	Occlusion of cerebral arteries	circulatory system	rs11085727	TYK2	1.00448	0.0104302	0.984038	1.02492	0.668194	0.962419	1	27412	571549	30.5936	2.88158	0.00028651	3
352.1	Trigeminal nerve disorders [CN5]	neurological	rs7671107	LOC101929161	0.986702	0.0312368	0.925477	1.04793	0.668223	0.962419	1	3224	603838	0	0.118443	0	3
513.3	Hypoventilation	respiratory	rs12809318	FBRSL1	1.00971	0.0225537	0.965507	1.05392	0.66824	0.962419	1	4483	597135	0	1.61522	0	3
081	Infection/inflammation of internal prosthetic device; implant; and graft	infectious diseases	rs76073397	MIR548H2	0.980444	0.0460846	0.890118	1.07077	0.668247	0.962419	1	4144	603917	0	0.665304	0	3
714.1	Rheumatoid arthritis	musculoskeletal	rs12809318	FBRSL1	1.00573	0.0133308	0.979601	1.03186	0.668268	0.962419	1	13017	592985	0	1.11464	0	3
519.8	Other diseases of respiratory system, NEC	respiratory	rs55654108	PDCL3P4	0.990717	0.0217646	0.948058	1.03338	0.668283	0.962419	1	5082	592354	0	1.64678	0	3
803.1	Fracture of humerus	injuries & poisonings	rs505922	ABO	1.00933	0.0216837	0.966834	1.05183	0.668299	0.962419	1	4849	605348	0	1.29506	0	3
704.11	Alopecia Areata	dermatologic	rs721917	SFTPD	0.983748	0.038243	0.908792	1.0587	0.668324	0.962419	1	1433	609749	0	1.95498	0	3
912	Insect bite	injuries & poisonings	rs55654108	PDCL3P4	1.00918	0.021322	0.967386	1.05097	0.668337	0.962419	1	5318	586916	0	0.495678	0	3
415.1	Acute pulmonary heart disease	circulatory system	rs72711165	TMEM65	0.978746	0.0501446	0.880462	1.07703	0.668342	0.962419	1	13749	594070	58.4641	4.81512	0.0133361	3
711	Arthropathy associated with infections	musculoskeletal	rs35508621	LZTFL1	0.980005	0.0471444	0.887602	1.07241	0.668343	0.962419	1	4253	603165	8.32156	2.18154	0.00202895	3
555.1	Regional enteritis	digestive	rs13179014	SPEF2	0.988918	0.0260135	0.937931	1.0399	0.668357	0.962419	1	3783	557219	0	0.268517	0	2
368.9	Subjective visual disturbances	sense organs	rs12567716	FOXD2	0.990859	0.0214376	0.948842	1.03288	0.668396	0.962419	1	13294	571550	0	0.308742	0	3
694	Dyschromia and Vitiligo	dermatologic	rs7579014	BCL11A	0.995034	0.0116215	0.972256	1.01781	0.668404	0.962419	1	18377	568718	21.0909	3.80184	0.000258113	4
771	Musculoskeletal symptoms referable to limbs	symptoms	rs13050728	IFNAR2	0.983271	0.0393906	0.906066	1.06048	0.66845	0.962419	1	1598	553941	0	0.22259	0	2
292.11	Aphasia	mental disorders	rs60869999	MYO1C	0.986483	0.0317819	0.924191	1.04878	0.668504	0.962419	1	3167	605531	0	1.13287	0	3
008.5	Bacterial enteritis	infectious diseases	rs505922	ABO	0.992122	0.0184712	0.955918	1.02833	0.668512	0.962419	1	6760	598293	67.5216	6.15793	0.00372542	3
425.1	Primary/intrinsic cardiomyopathies	circulatory system	rs9268576	HLA-DRA	0.992291	0.0180731	0.956868	1.02771	0.668513	0.962419	1	25393	572681	71.0732	6.914	0.00305902	3
331.1	Hydrocephalus	neurological	rs10129899	LINC00637	1.01976	0.0457069	0.930176	1.10935	0.668548	0.962419	1	1163	560698	0	0.73098	0	2
1002	NA	NA	rs72711165	TMEM65	0.986076	0.0327519	0.921882	1.05027	0.668563	0.962419	1	31135	556485	0	1.53684	0	4
550	Abdominal hernia	digestive	rs11085727	TYK2	1.00262	0.00610842	0.990646	1.01459	0.668582	0.962419	1	86235	490949	28.8359	4.21561	0.00016439	4
560	Intestinal obstruction without mention of hernia	digestive	rs60869999	MYO1C	1.00687	0.0159828	0.975539	1.03819	0.668598	0.962419	1	12634	585481	0	1.45519	0	3
772.1	Muscular wasting and disuse atrophy	symptoms	rs1878527	ANKRD30BL	1.01842	0.0426492	0.934832	1.10202	0.668601	0.962419	1	1899	557442	0	0.255771	0	2
723	Other disorders of cervical region	musculoskeletal	rs7671107	LOC101929161	0.988087	0.0279977	0.933212	1.04296	0.668616	0.962419	1	4006	600817	0	0.191071	0	3
516.1	Hemoptysis	respiratory	rs76073397	MIR548H2	1.01587	0.0367821	0.943776	1.08796	0.668617	0.962419	1	6337	597571	40.8207	3.37956	0.00922514	3
272.13	Mixed hyperlipidemia	endocrine/metabolic	rs67579710	THBS3	1.00303	0.00706637	0.989179	1.01688	0.668618	0.962419	1	119308	450397	68.1639	9.42327	0.00067465	4
038.2	Gram positive septicemia	infectious diseases	rs9268576	HLA-DRA	1.02884	0.0664206	0.898652	1.15902	0.66865	0.962419	1	1858	557746	53.3899	2.14546	0.011017	2
478	Throat pain	respiratory	rs581342	LMNA	0.982289	0.0417542	0.900451	1.06413	0.668674	0.962419	1	2738	595426	0	0.214111	0	3
427	Cardiac dysrhythmias	circulatory system	rs35508621	LZTFL1	0.996167	0.00897516	0.978575	1.01376	0.668711	0.962419	1	179417	365335	0	2.7769	0	4
362.22	Macular degeneration, wet	sense organs	rs581342	LMNA	0.986725	0.0312325	0.925509	1.04794	0.668731	0.962419	1	7355	601403	0	0.78979	0	3
938	Dermatitis due to solar radiation	dermatologic	rs3746539	PTPRT	1.00596	0.013892	0.978734	1.03319	0.668732	0.962419	1	11913	579484	0	1.12265	0	3
695	Erythematous conditions	dermatologic	rs67579710	THBS3	0.995118	0.0114389	0.972697	1.01754	0.668746	0.962419	1	37983	546074	0	0.11197	0	4
578	Gastrointestinal hemorrhage	digestive	rs9367106	LOC100505711	0.993755	0.0146425	0.965055	1.02245	0.668747	0.962419	1	69246	501354	0	1.78672	0	4
288.11	Neutropenia	hematopoietic	rs13179014	SPEF2	0.990807	0.0215847	0.948501	1.03311	0.668747	0.962419	1	5951	601141	0	0.713847	0	3
735.21	Hammer toe (acquired)	musculoskeletal	rs3746539	PTPRT	1.00404	0.00942095	0.985574	1.0225	0.668777	0.962419	1	28776	567313	0	0.15869	0	3
626.13	Irregular menstrual cycle	genitourinary	rs1405655	NR1H2	1.01377	0.0319616	0.951123	1.07641	0.668786	0.962419	1	2433	606144	0	0.611035	0	3
590	Pyelonephritis	genitourinary	rs12567716	FOXD2	1.01657	0.0384264	0.941257	1.09189	0.668833	0.962419	1	3962	602684	0	1.17819	0	3
364	Corneal opacity and other disorders of cornea	sense organs	rs9367106	LOC100505711	0.985496	0.0341556	0.918551	1.05244	0.668834	0.962419	1	14087	583306	44.8936	3.62934	0.00292953	3
626.8	Infertility, female	genitourinary	rs721917	SFTPD	1.01772	0.0410766	0.937214	1.09823	0.668864	0.962419	1	1327	610177	0	0.650083	0	3
733.4	Aseptic necrosis of bone	musculoskeletal	rs13179014	SPEF2	0.989044	0.0257581	0.938558	1.03953	0.66888	0.962419	1	4171	605625	0	0.546	0	3
396	Abnormal heart sounds	circulatory system	rs13179014	SPEF2	0.994609	0.0126402	0.969834	1.01938	0.668909	0.962419	1	16927	571684	0	1.35144	0	3
578.9	Hemorrhage of gastrointestinal tract	digestive	rs581342	LMNA	1.00707	0.0164841	0.974765	1.03938	0.668912	0.962419	1	18661	572132	7.50751	2.16234	7.88874e-05	3
625	Pain and other symptoms associated with female genital organs	genitourinary	rs3746539	PTPRT	0.989605	0.0244374	0.941708	1.0375	0.668941	0.962419	1	4656	602281	0	1.37904	0	3
427.6	Premature beats	circulatory system	rs721917	SFTPD	0.994106	0.013826	0.967007	1.0212	0.668946	0.962419	1	11080	582396	0	0.786337	0	3
275.1	Disorders of iron metabolism	hematopoietic	rs77534576	DLX4	1.04325	0.0990426	0.849123	1.23737	0.669037	0.962419	1	3163	557027	0	0.0274239	0	2
210	Benign neoplasm of lip, oral cavity, and pharynx	neoplasms	rs62200027	CASC20	1.01131	0.0263011	0.959756	1.06286	0.669045	0.962419	1	3819	601874	0	0.281883	0	3
342	Hemiplegia	neurological	rs581342	LMNA	0.984871	0.0356659	0.914965	1.05478	0.669061	0.962419	1	3516	603766	0	0.430945	0	3
286.9	Abnormal coagulation profile	hematopoietic	rs9461128	TMEM14B	0.978948	0.04978	0.881379	1.07652	0.669075	0.962419	1	4621	598893	0	1.66788	0	3
426	Cardiac conduction disorders	circulatory system	rs766826	ELF5	1.00275	0.00643076	0.990148	1.01536	0.669081	0.962419	1	81798	476360	0	2.92862	0	4
710.11	Acute osteomyelitis	musculoskeletal	rs35508621	LZTFL1	0.983068	0.0399553	0.904756	1.06138	0.669096	0.962419	1	5938	603152	0	0.856017	0	3
587	Kidney replaced by transpant	genitourinary	rs13050728	IFNAR2	0.985355	0.0345207	0.917694	1.05302	0.669099	0.962419	1	2148	609615	0	0.727174	0	3
242.3	Exophthalmos	endocrine/metabolic	rs55654108	PDCL3P4	0.981031	0.0448115	0.8932	1.06886	0.669105	0.962419	1	1251	559780	0	0.515746	0	2
705.8	Hyperhidrosis	dermatologic	rs12809318	FBRSL1	1.01115	0.0259346	0.960313	1.06198	0.66911	0.962419	1	3469	599387	38.718	3.2636	0.00209596	3
276.11	Hyperosmolality and/or hypernatremia	endocrine/metabolic	rs111837807	CCHCR1	1.02659	0.0614132	0.906223	1.14696	0.66912	0.962419	1	1924	555701	0	0.238944	0	2
613.9	Breast disorder NOS	genitourinary	rs11702230	LOC101928126	1.03649	0.0838629	0.872116	1.20086	0.669137	0.962419	1	1022	558693	0	0.136703	0	2
350.2	Abnormality of gait	neurological	rs111837807	CCHCR1	1.00438	0.0102238	0.98434	1.02442	0.669141	0.962419	1	79274	486804	61.5953	7.81154	0.00132188	4
318	Tobacco use disorder	mental disorders	rs76073397	MIR548H2	1.00358	0.00835208	0.987205	1.01995	0.669142	0.962419	1	200795	359302	0	1.38213	0	4
707	Chronic ulcer of skin	dermatologic	rs2277732	DPP9	1.00418	0.00977162	0.985031	1.02334	0.669211	0.962436	1	32100	561403	5.37676	2.11365	3.99598e-05	3
602.3	Dysplasia of prostate	genitourinary	rs7579014	BCL11A	0.982183	0.0420798	0.899707	1.06466	0.669213	0.962436	1	1339	558747	36.5024	1.57486	0.00275807	2
963.1	Antineoplastic and immunosuppressive drugs causing adverse effects	injuries & poisonings	rs62200027	CASC20	0.985041	0.0352815	0.915889	1.05419	0.669241	0.962436	1	2135	556620	0	0.250821	0	2
416	Cardiomegaly	circulatory system	rs9497053	UTRN	0.993325	0.0156779	0.962596	1.02405	0.669241	0.962436	1	12563	572799	0	1.98326	0	3
447.1	Stricture of artery	circulatory system	rs76073397	MIR548H2	0.963744	0.0864517	0.794299	1.13319	0.669256	0.962436	1	1115	557395	9.19842	1.1013	0.0145245	2
1010.3	NA	NA	rs12809318	FBRSL1	1.00189	0.00442047	0.993226	1.01055	0.669266	0.962436	1	200441	308243	0	0.561823	0	4
198	Secondary malignant neoplasm	neoplasms	rs505922	ABO	1.00465	0.0108751	0.983339	1.02597	0.669374	0.962436	1	19945	585459	53.702	4.31984	0.00074903	3
615	Endometriosis	genitourinary	rs11085727	TYK2	0.981369	0.0440452	0.89504	1.0677	0.669387	0.962436	1	1624	559671	66.8984	3.021	0.0120052	2
509.2	Respiratory insufficiency	respiratory	rs55654108	PDCL3P4	1.01396	0.0324591	0.950335	1.07757	0.669412	0.962436	1	2268	555674	0	0.161199	0	2
227	Benign neoplasm of other endocrine glands and related structures	neoplasms	rs4830964	.	0.993977	0.01415	0.966243	1.02171	0.669413	0.962436	1	7392	600694	45.3171	3.65745	0.000765073	3
585.4	Chronic kidney disease, Stage I or II	genitourinary	rs60305836	CDH8	0.992582	0.0174389	0.958402	1.02676	0.669419	0.962436	1	13785	584984	0	0.942283	0	3
727.1	Synovitis and tenosynovitis	musculoskeletal	rs505922	ABO	0.996261	0.00877373	0.979065	1.01346	0.669439	0.962436	1	31420	562470	0	1.04521	0	4
338	Pain	neurological	rs111837807	CCHCR1	1.00409	0.00955772	0.985356	1.02282	0.669442	0.962436	1	93383	448961	0	0.381535	0	4
550.4	Umbilical hernia	digestive	rs2277732	DPP9	1.0054	0.0126096	0.980683	1.03011	0.669453	0.962436	1	18460	584468	0	0.644623	0	3
747	Cardiac and circulatory congenital anomalies	congenital anomalies	rs3746539	PTPRT	0.99107	0.0210122	0.949886	1.03225	0.669455	0.962436	1	5309	598082	0	0.483016	0	3
053	Herpes zoster	infectious diseases	rs581342	LMNA	1.00844	0.0196929	0.969844	1.04704	0.669458	0.962436	1	14334	576087	0	0.873496	0	3
427.1	Paroxysmal tachycardia, unspecified	circulatory system	rs10774679	OAS3	0.995151	0.0113897	0.972828	1.01748	0.669578	0.962436	1	18185	579155	0	0.523955	0	3
297.2	Suicide or self-inflicted injury	mental disorders	rs9461128	TMEM14B	0.985761	0.0336089	0.919888	1.05163	0.669586	0.962436	1	7998	597219	73.4635	7.53678	0.0185482	3
180	Cervical cancer and dysplasia	neoplasms	rs9367106	LOC100505711	1.02893	0.0668343	0.897934	1.15992	0.669588	0.962436	1	2764	607749	0	0.276533	0	3
509.8	Dependence on respirator [Ventilator] or supplemental oxygen	respiratory	rs7671107	LOC101929161	0.992356	0.0179825	0.95711	1.0276	0.669593	0.962436	1	10103	591742	30.5676	2.8805	0.000749689	3
327.5	Parasomnia	neurological	rs9497053	UTRN	0.993235	0.015909	0.962053	1.02442	0.669596	0.962436	1	12139	582605	6.29337	2.13432	5.94821e-05	3
377	Disorders of optic nerve and visual pathways	sense organs	rs9268576	HLA-DRA	0.990163	0.0231711	0.944748	1.03558	0.669647	0.962436	1	14918	583147	0	0.0577623	0	3
395.3	Nonrheumatic tricuspid valve disorders	circulatory system	rs67579710	THBS3	0.978329	0.0513552	0.877673	1.07899	0.669655	0.962436	1	1733	552985	66.915	3.02252	0.0119268	2
367	Disorders of refraction and accommodation; blindness and low vision	sense organs	rs4830964	.	0.998516	0.00348158	0.991692	1.00534	0.669696	0.962436	1	387831	181610	2.61983	3.08071	2.81678e-06	4
272.9	Unspecified disorder of lipoid metabolism	endocrine/metabolic	rs111837807	CCHCR1	0.979102	0.0495122	0.882058	1.07615	0.66971	0.962436	1	2861	600124	0	1.69833	0	3
747.11	Cardiac shunt/ heart septal defect	congenital anomalies	rs13050728	IFNAR2	0.982052	0.0424619	0.898827	1.06528	0.669731	0.962436	1	1367	559705	0	0.0555218	0	2
800	Fracture of lower limb	injuries & poisonings	rs111837807	CCHCR1	1.00864	0.0201645	0.969115	1.04816	0.669732	0.962436	1	17215	586127	0	1.31262	0	3
279.7	Other immunological findings	endocrine/metabolic	rs915823	TMPRSS2	1.01747	0.040617	0.937864	1.09708	0.669751	0.962436	1	2285	605371	0	0.878118	0	3
292.4	Altered mental status	mental disorders	rs60305836	CDH8	1.00682	0.0159361	0.975585	1.03805	0.669761	0.962436	1	17253	573396	0	1.3699	0	3
505	Other pulmonary inflamation or edema	respiratory	rs67579710	THBS3	1.02193	0.0508758	0.922216	1.12165	0.669787	0.962436	1	1619	556530	51.6839	2.0697	0.00567143	2
535.8	Other specified gastritis	digestive	rs915823	TMPRSS2	1.01319	0.0307352	0.952952	1.07343	0.669798	0.962436	1	3867	592870	10.9156	2.24506	0.000556174	3
427.11	Paroxysmal supraventricular tachycardia	circulatory system	rs12809318	FBRSL1	0.992891	0.0167313	0.960097	1.02568	0.669799	0.962436	1	8177	595404	53.3219	4.28467	0.0020173	3
411.4	Coronary atherosclerosis	circulatory system	rs12809318	FBRSL1	0.997939	0.00483837	0.988456	1.00742	0.669825	0.962436	1	145040	440899	0	0.748392	0	4
153.3	Malignant neoplasm of rectum, rectosigmoid junction, and anus	neoplasms	rs732990	CIB4	0.99002	0.0235255	0.94391	1.03613	0.66984	0.962436	1	4028	606254	51.517	4.12516	0.00334228	3
471	Nasal polyps	respiratory	rs9577395	ATP11A	1.01124	0.0262213	0.959849	1.06264	0.669843	0.962436	1	5017	603040	0	0.80159	0	3
979	Adverse drug events and drug allergies	injuries & poisonings	rs12567716	FOXD2	0.990397	0.0226327	0.946037	1.03476	0.669847	0.962436	1	11922	573239	38.2142	3.23699	0.00195821	3
250.12	Type 1 diabetes with renal manifestations	endocrine/metabolic	rs3746539	PTPRT	0.981905	0.0428345	0.897949	1.06586	0.669874	0.962436	1	1344	559817	58.4854	2.40879	0.00871373	2
454.1	Varicose veins of lower extremity	circulatory system	rs62200027	CASC20	0.995003	0.0117509	0.971972	1.01804	0.669911	0.962436	1	19406	577862	0	1.55439	0	3
279.7	Other immunological findings	endocrine/metabolic	rs10129899	LINC00637	0.985505	0.0342539	0.918368	1.05264	0.669927	0.962436	1	2285	605371	20.0251	2.50078	0.00130299	3
306	Other mental disorder	mental disorders	rs1878527	ANKRD30BL	0.996211	0.00890569	0.978756	1.01367	0.669944	0.962436	1	49917	508839	6.57273	3.21105	3.47351e-05	4
288.3	Eosinophilia	hematopoietic	rs60305836	CDH8	1.02508	0.0581207	0.911164	1.139	0.669961	0.962436	1	1223	559552	0	0.0180892	0	2
727	Other disorders of synovium, tendon, and bursa	musculoskeletal	rs9461128	TMEM14B	1.0054	0.0126304	0.980642	1.03015	0.669973	0.962436	1	73454	492491	0	2.27003	0	4
452	Other venous embolism and thrombosis	circulatory system	rs9367106	LOC100505711	1.00969	0.0226167	0.965356	1.05401	0.66998	0.962436	1	32528	564092	0	0.698984	0	3
574.2	Calculus of bile duct	digestive	rs915823	TMPRSS2	0.987089	0.0304945	0.927319	1.04686	0.669996	0.962436	1	3905	604646	0	0.302623	0	3
450	Noninfectious disorders of lymphatic channels	circulatory system	rs67579710	THBS3	1.01188	0.0277187	0.957553	1.06621	0.670016	0.962436	1	5845	600931	47.4744	3.80767	0.0031098	3
374.2	Lagophthalmos	sense organs	rs67579710	THBS3	1.02466	0.0571652	0.912614	1.1367	0.670029	0.962436	1	1312	559630	0.762185	1.00768	5.98217e-05	2
379.4	Anomalies of pupillary function	sense organs	rs1878527	ANKRD30BL	1.01738	0.0404293	0.938134	1.09662	0.670042	0.962436	1	2107	556902	38.2466	1.61934	0.0034097	2
588.2	Secondary hyperparathyroidism (of renal origin)	genitourinary	rs9367106	LOC100505711	0.984002	0.0378514	0.909813	1.05819	0.67005	0.962436	1	8182	600436	0	0.89799	0	3
531.1	Hemorrhage from gastrointestinal ulcer	digestive	rs7671107	LOC101929161	1.01501	0.0349697	0.94647	1.08355	0.670063	0.962436	1	2602	556394	0	0.0383737	0	2
348.2	Cerebral edema and compression of brain	neurological	rs12567716	FOXD2	0.970239	0.0709135	0.831249	1.10923	0.67007	0.962436	1	1279	559643	7.89005	1.08566	0.0013196	2
204	Leukemia	neoplasms	rs60869999	MYO1C	1.00873	0.0204028	0.968741	1.04872	0.670076	0.962436	1	7603	602544	0	0.764513	0	3
199	Neoplasm of uncertain behavior	neoplasms	rs732990	CIB4	1.00443	0.0103761	0.984093	1.02477	0.670086	0.962436	1	21195	556869	45.1338	3.64523	0.000558001	3
394	Rheumatic disease of the heart valves	circulatory system	rs11234800	ME3	0.98931	0.0252289	0.939862	1.03876	0.670111	0.962436	1	7600	590470	0	1.06903	0	3
747	Cardiac and circulatory congenital anomalies	congenital anomalies	rs12567716	FOXD2	1.01418	0.0330596	0.949386	1.07898	0.67012	0.962436	1	5309	598082	0	1.80382	0	3
625	Pain and other symptoms associated with female genital organs	genitourinary	rs915823	TMPRSS2	1.01287	0.0300115	0.954043	1.07169	0.670153	0.962436	1	4656	602281	0	1.72813	0	3
740.11	Osteoarthrosis, localized, primary	musculoskeletal	rs732990	CIB4	1.00227	0.00532259	0.991837	1.0127	0.670166	0.962436	1	96172	474103	7.64514	3.24834	1.76969e-05	4
280.2	Iron deficiency anemia secondary to blood loss (chronic)	hematopoietic	rs1878527	ANKRD30BL	1.00995	0.0232409	0.964395	1.0555	0.670192	0.962436	1	6582	595007	0	0.335004	0	3
475	Chronic sinusitis	respiratory	rs35705950	MUC5B	1.00509	0.0119124	0.981738	1.02843	0.670196	0.962436	1	49173	519578	71.2547	10.4365	0.0054103	4
244.4	Hypothyroidism NOS	endocrine/metabolic	rs72711165	TMEM65	0.989253	0.0253719	0.939524	1.03898	0.670207	0.962436	1	68397	539116	0	0.396685	0	4
427.12	Paroxysmal ventricular tachycardia	circulatory system	rs7605877	FOXI3	1.00911	0.021296	0.967369	1.05085	0.670257	0.962436	1	9317	594294	76.3417	8.4537	0.0058766	3
361.1	Retinal detachment with retinal defect	sense organs	rs9497053	UTRN	0.989927	0.0237821	0.943314	1.03654	0.67032	0.962436	1	5732	603421	0	1.28888	0	3
800.2	Fracture of unspecified part of femur	injuries & poisonings	rs915823	TMPRSS2	0.985097	0.0352735	0.915961	1.05423	0.670335	0.962436	1	2854	557979	0	0.292705	0	2
574.2	Calculus of bile duct	digestive	rs62200027	CASC20	0.989162	0.0256008	0.938984	1.03934	0.67035	0.962436	1	3905	604646	0	0.0530853	0	3
573.7	Abnormal results of function study of liver	digestive	rs60869999	MYO1C	1.00389	0.00912977	0.985999	1.02179	0.670367	0.962436	1	41869	546418	56.4844	6.89408	0.000808665	4
327.6	Circadian rhythm sleep disorder	neurological	rs11702230	LOC101928126	1.03009	0.0696578	0.893563	1.16662	0.670377	0.962436	1	1296	558123	0	0.0403883	0	2
300	Anxiety disorders	mental disorders	rs60869999	MYO1C	0.997881	0.00498488	0.98811	1.00765	0.670388	0.962436	1	259668	316997	2.49189	3.07667	5.33151e-06	4
255.1	Adrenal hyperfunction	endocrine/metabolic	rs13179014	SPEF2	1.0184	0.0428432	0.934428	1.10237	0.670403	0.962436	1	1556	560081	0	0.0359019	0	2
433.2	Occlusion of cerebral arteries	circulatory system	rs55654108	PDCL3P4	0.995883	0.00969412	0.976882	1.01488	0.670406	0.962436	1	27412	571549	0.189906	2.00381	8.74683e-07	3
362.29	Macular degeneration (senile) of retina NOS	sense organs	rs11702230	LOC101928126	1.00935	0.0218674	0.966489	1.05221	0.670446	0.962436	1	11701	590254	0	0.751525	0	3
740.12	Osteoarthrosis, localized, secondary	musculoskeletal	rs55654108	PDCL3P4	0.993935	0.0142968	0.965913	1.02196	0.670453	0.962436	1	12161	583980	71.1496	6.93232	0.00236508	3
426.8	Other cardiac conduction disorders	circulatory system	rs721917	SFTPD	0.983791	0.0384081	0.908511	1.05907	0.670483	0.962436	1	1411	556976	40.8168	1.68967	0.00273671	2
250.12	Type 1 diabetes with renal manifestations	endocrine/metabolic	rs60305836	CDH8	1.02378	0.0552337	0.91552	1.13204	0.670495	0.962436	1	1344	559817	1.49721	1.0152	0.000101384	2
687.4	Disturbance of skin sensation	dermatologic	rs505922	ABO	1.003	0.00704981	0.989186	1.01682	0.670495	0.962436	1	50721	499572	3.68594	3.11481	1.22803e-05	4
110	Dermatophytosis / Dermatomycosis	infectious diseases	rs76073397	MIR548H2	1.00395	0.00927282	0.985778	1.02213	0.670517	0.962436	1	141748	410449	34.7599	4.5984	0.000616581	4
384	Other disorders of tympanic membrane	sense organs	rs581342	LMNA	1.01662	0.0387368	0.940692	1.09254	0.670522	0.962436	1	4027	603972	0	1.74676	0	3
613.8	Other specified disorders of breast	genitourinary	rs766826	ELF5	1.01951	0.0454134	0.930497	1.10852	0.67054	0.962436	1	1426	557481	0	0.589899	0	2
331	Other cerebral degenerations	neurological	rs62200027	CASC20	0.986367	0.0322673	0.923123	1.04961	0.670544	0.962436	1	2561	553343	0	0.0253756	0	2
300.3	Obsessive-compulsive disorders	mental disorders	rs766826	ELF5	0.990468	0.0225141	0.946341	1.0346	0.670554	0.962436	1	5475	603366	22.7794	2.58998	0.000870486	3
507	Pleurisy; pleural effusion	respiratory	rs9367106	LOC100505711	0.987383	0.0298483	0.928881	1.04589	0.670557	0.962436	1	19689	570791	0	1.29534	0	3
601.12	Chronic prostatitis	genitourinary	rs35508621	LZTFL1	1.01735	0.0404359	0.938091	1.0966	0.670624	0.962436	1	5823	598717	0	1.75591	0	3
227.1	Benign neoplasm of adrenal gland	neoplasms	rs76073397	MIR548H2	0.978159	0.0519281	0.87638	1.07994	0.670648	0.962436	1	3358	556647	56.9957	2.32535	0.0238327	2
218	Benign neoplasm of uterus	neoplasms	rs1878527	ANKRD30BL	1.01208	0.0282275	0.95675	1.0674	0.670666	0.962436	1	5509	603995	0	0.878011	0	3
433.11	Occlusion of cerebral arteries, with cerebral infarction	circulatory system	rs72711165	TMEM65	1.05032	0.115468	0.824008	1.27664	0.670677	0.962436	1	2666	556583	33.6482	1.50712	0.014274	2
793.2	NA	NA	rs7605877	FOXI3	1.01062	0.0248479	0.961919	1.05932	0.670695	0.962436	1	6688	581692	0	0.501849	0	3
333.2	Myoclonus	neurological	rs11085727	TYK2	1.01815	0.0423155	0.935214	1.10109	0.670743	0.962436	1	1482	558949	0	0.551872	0	2
626.14	Irregular menstrual bleeding	genitourinary	rs60305836	CDH8	1.02585	0.0600317	0.908187	1.14351	0.670744	0.962436	1	1073	559602	0	0.0545308	0	2
705.1	Dyshidrosis	dermatologic	rs915823	TMPRSS2	1.01735	0.0404603	0.938046	1.09665	0.670762	0.962436	1	2256	605754	79.8534	9.92722	0.0273174	3
871.4	Open wound of toe(s)	injuries & poisonings	rs55654108	PDCL3P4	0.986585	0.0317732	0.924309	1.04886	0.670779	0.962436	1	2367	554437	0	0.0976564	0	2
508	Pulmonary collapse; interstitial and compensatory emphysema	respiratory	rs11085727	TYK2	0.992707	0.0172199	0.958956	1.02646	0.670799	0.962436	1	9268	580615	0	0.108926	0	3
426.24	Atrioventricular block, complete	circulatory system	rs3746539	PTPRT	1.00783	0.0183552	0.971855	1.04381	0.670828	0.962436	1	6924	603028	0	0.481593	0	3
149.1	Cancer of oropharynx	neoplasms	rs117169628	SLC22A31	0.980884	0.0454164	0.891868	1.0699	0.670855	0.962436	1	2402	559367	21.1651	1.26847	0.0130868	2
250	Diabetes mellitus	endocrine/metabolic	rs1405655	NR1H2	1.00185	0.00435835	0.993311	1.0104	0.670876	0.962436	1	217042	376756	0	0.997135	0	4
038	Septicemia	infectious diseases	rs111837807	CCHCR1	1.00703	0.0164756	0.974733	1.03932	0.670894	0.962436	1	26613	567057	66.3983	5.95207	0.00291893	3
288	Diseases of white blood cells	hematopoietic	rs721917	SFTPD	1.00422	0.00990084	0.98481	1.02362	0.670905	0.962436	1	21901	558232	52.958	4.25152	0.000573123	3
939	Atopic/contact dermatitis due to other or unspecified	dermatologic	rs10774679	OAS3	1.00239	0.00562793	0.991363	1.01342	0.67091	0.962436	1	87485	454419	0	1.61262	0	4
1010.1	NA	NA	rs62200027	CASC20	1.00468	0.0109819	0.983152	1.0262	0.670927	0.962436	1	26061	561323	19.9803	3.74908	0.000177746	4
571	Chronic liver disease and cirrhosis	digestive	rs581342	LMNA	0.995067	0.0116391	0.972255	1.01788	0.670933	0.962436	1	41039	553810	0	0.484329	0	4
199	Neoplasm of uncertain behavior	neoplasms	rs505922	ABO	1.00449	0.0105512	0.983812	1.02517	0.670958	0.962436	1	21195	556869	74.7569	7.92295	0.00185192	3
297.2	Suicide or self-inflicted injury	mental disorders	rs13050728	IFNAR2	0.992421	0.0179089	0.957319	1.02752	0.670966	0.962436	1	7998	597219	0	1.9171	0	3
747.1	Cardiac congenital anomalies	congenital anomalies	rs72711165	TMEM65	0.957504	0.102238	0.757118	1.15789	0.671019	0.962436	1	3827	602148	40.7447	3.37523	0.0351872	3
292.3	Memory loss	mental disorders	rs34488998	NKAIN3	0.98685	0.0311709	0.925755	1.04794	0.671072	0.962436	1	18358	574559	0	0.569478	0	3
609.1	Infertility, male	genitourinary	rs766826	ELF5	0.981185	0.0447267	0.893521	1.06885	0.67108	0.962436	1	1416	609119	0	0.155277	0	3
440.21	Atherosclerosis of native arteries of the extremities with ulceration or gangrene	circulatory system	rs13050728	IFNAR2	1.0111	0.0259958	0.960148	1.06205	0.671094	0.962436	1	3751	605676	34.25	3.04183	0.0016364	3
427.5	Arrhythmia (cardiac) NOS	circulatory system	rs505922	ABO	1.00336	0.00790394	0.98787	1.01885	0.671136	0.962436	1	39288	532253	0	0.838585	0	4
270	Disorders of protein plasma/amino-acid transport and metabolism	endocrine/metabolic	rs11085727	TYK2	0.993097	0.016316	0.961117	1.02508	0.671145	0.962436	1	10974	589761	0	1.92963	0	3
428.2	Heart failure NOS	circulatory system	rs7579014	BCL11A	0.991331	0.0205073	0.951137	1.03153	0.671149	0.962436	1	5720	597584	0	1.84649	0	3
560.4	Other intestinal obstruction	digestive	rs7579014	BCL11A	0.992663	0.0173442	0.958669	1.02666	0.671156	0.962436	1	8011	597884	32.955	2.98307	0.00073213	3
253.4	Anterior pituitary disorders	endocrine/metabolic	rs10129899	LINC00637	1.01114	0.0260954	0.959992	1.06229	0.671199	0.962436	1	3576	605377	63.9879	5.55369	0.00985659	3
513.31	Apnea	respiratory	rs12567716	FOXD2	1.0257	0.0597853	0.908521	1.14288	0.671246	0.962436	1	1633	555896	39.523	1.65352	0.0147451	2
260.3	Adult failure to thrive	endocrine/metabolic	rs915823	TMPRSS2	1.01272	0.0297734	0.954361	1.07107	0.671246	0.962436	1	4052	553609	5.9013	1.06271	0.000192783	2
200	Myeloproliferative disease	neoplasms	rs10774679	OAS3	1.00779	0.0182779	0.971963	1.04361	0.671253	0.962436	1	6941	600139	0	0.806767	0	3
300	Anxiety disorders	mental disorders	rs55654108	PDCL3P4	0.998153	0.00435518	0.989617	1.00669	0.671257	0.962436	1	259668	316997	0	2.81019	0	4
805	Fracture of vertebral column without mention of spinal cord injury	injuries & poisonings	rs10774679	OAS3	0.993039	0.0164588	0.96078	1.0253	0.67128	0.962436	1	8574	597295	46.7888	3.75861	0.00179241	3
275.1	Disorders of iron metabolism	hematopoietic	rs3746539	PTPRT	0.988539	0.027161	0.935304	1.04177	0.671282	0.962436	1	3163	557027	0	0.0690491	0	2
196	Radiotherapy	neoplasms	rs7671107	LOC101929161	0.991612	0.0198489	0.952708	1.03052	0.671289	0.962436	1	7885	602430	0	1.6248	0	3
722.1	Displacement of intervertebral disc	musculoskeletal	rs9367106	LOC100505711	1.01032	0.0241931	0.962901	1.05774	0.671301	0.962436	1	24581	569373	0	0.406612	0	4
797.1	Cardiogenic shock	symptoms	rs12809318	FBRSL1	0.981087	0.0449967	0.892893	1.06928	0.671306	0.962436	1	1119	559688	0	0.381921	0	2
204.1	Lymphoid leukemia	neoplasms	rs55654108	PDCL3P4	1.01137	0.0266427	0.95915	1.06359	0.671317	0.962436	1	3347	558416	0	0.0259596	0	2
560.1	Paralytic ileus	digestive	rs766826	ELF5	0.987112	0.0305707	0.927193	1.04703	0.671332	0.962436	1	3037	552583	46.1786	1.858	0.00255346	2
977	Personal history of allergy to medicinal agents	injuries & poisonings	rs9497053	UTRN	1.02584	0.0601137	0.908013	1.14366	0.671334	0.962436	1	822	558448	27.804	1.38512	0.00279171	2
681.6	Cellulitis and abscess of foot, toe	dermatologic	rs34488998	NKAIN3	1.0257	0.0598067	0.90848	1.14292	0.671337	0.962436	1	4818	600980	66.7282	6.0111	0.0578561	3
255.2	Adrenal hypofunction	endocrine/metabolic	rs7605877	FOXI3	1.02009	0.0468883	0.928193	1.11199	0.671347	0.962436	1	1746	559207	42.0731	1.72631	0.00337827	2
711	Arthropathy associated with infections	musculoskeletal	rs581342	LMNA	1.01473	0.0344545	0.947195	1.08226	0.671354	0.962436	1	4253	603165	0	1.01319	0	3
396	Abnormal heart sounds	circulatory system	rs34488998	NKAIN3	0.98596	0.0333268	0.92064	1.05128	0.671376	0.962436	1	16927	571684	37.5673	3.20345	0.00816477	3
261	Vitamin deficiency	endocrine/metabolic	rs7579014	BCL11A	0.997879	0.00500479	0.98807	1.00769	0.671399	0.962436	1	125689	437598	21.6468	3.82882	4.44164e-05	4
362.7	Hereditary retinal dystrophies	sense organs	rs111837807	CCHCR1	1.025	0.0582039	0.910918	1.13908	0.671415	0.962436	1	2055	556358	39.8078	1.66134	0.0117604	2
277.5	Other disorders of lipoid metabolism	endocrine/metabolic	rs10774679	OAS3	1.00687	0.0161361	0.975241	1.03849	0.67144	0.962436	1	8958	589649	0	0.0151555	0	3
527.7	Disturbance of salivary secretion	digestive	rs34488998	NKAIN3	1.01998	0.0466499	0.928551	1.11142	0.671444	0.962436	1	8057	591428	0	1.44572	0	3
626.1	Irregular menstrual cycle/bleeding	genitourinary	rs9497053	UTRN	1.00815	0.0191283	0.970655	1.04564	0.671457	0.962436	1	11401	595217	55.6741	4.51204	0.0015198	3
613.9	Breast disorder NOS	genitourinary	rs7671107	LOC101929161	1.02312	0.0538829	0.917506	1.12873	0.671466	0.962436	1	1022	558693	64.1555	2.78983	0.0104995	2
420.21	Acute pericarditis	circulatory system	rs11702230	LOC101928126	0.96525	0.0833928	0.8018	1.1287	0.671481	0.962436	1	927	560474	0	0.00535491	0	2
610.8	Other specified benign mammary dysplasias	genitourinary	rs7579014	BCL11A	1.02352	0.0548225	0.916071	1.13097	0.671491	0.962436	1	825	560479	69.9876	3.33195	0.016298	2
516.1	Hemoptysis	respiratory	rs34488998	NKAIN3	0.977224	0.0543296	0.870738	1.08371	0.671517	0.962436	1	6337	597571	0	1.21057	0	3
377	Disorders of optic nerve and visual pathways	sense organs	rs117169628	SLC22A31	0.991767	0.0194943	0.953559	1.02998	0.671528	0.962436	1	14918	583147	0	1.00775	0	3
564	Functional digestive disorders	digestive	rs60305836	CDH8	1.00498	0.0117095	0.982027	1.02793	0.671554	0.962436	1	33786	546591	57.9159	7.12859	0.00121712	4
317.11	Alcoholic liver damage	mental disorders	rs505922	ABO	1.00617	0.0145085	0.977734	1.03461	0.671564	0.962436	1	11232	593953	10.2306	2.22793	0.000102984	3
246.7	Abnormal results of function study of thyroid	endocrine/metabolic	rs67579710	THBS3	1.01237	0.0289976	0.955535	1.06921	0.671583	0.962436	1	5223	596842	0	0.474912	0	3
288.11	Neutropenia	hematopoietic	rs732990	CIB4	0.991727	0.0195943	0.953322	1.03013	0.6716	0.962436	1	5951	601141	40.9474	3.38681	0.00118284	3
411.2	Myocardial infarction	circulatory system	rs12809318	FBRSL1	1.00312	0.00733743	0.988734	1.0175	0.671618	0.962436	1	46189	551063	25.2655	4.01421	0.000177301	4
561.1	NA	NA	rs2277732	DPP9	0.996825	0.00750406	0.982117	1.01153	0.671685	0.962436	1	57479	504585	0	1.20687	0	4
687.2	NA	NA	rs4830964	.	0.99553	0.01057	0.974813	1.01625	0.671713	0.962436	1	13143	561360	65.5954	5.81318	0.00108977	3
427.9	Palpitations	circulatory system	rs7605877	FOXI3	1.00546	0.0128432	0.980285	1.03063	0.671723	0.962436	1	25850	564906	69.3939	9.80197	0.00205322	4
208	Benign neoplasm of colon	neoplasms	rs581342	LMNA	0.997007	0.00707267	0.983145	1.01087	0.671732	0.962436	1	164486	389029	44.3931	5.39502	0.000217142	4
721	Spondylosis and allied disorders	musculoskeletal	rs117169628	SLC22A31	0.996324	0.00869027	0.979291	1.01336	0.671734	0.962436	1	85503	480154	0	1.71149	0	4
694	Dyschromia and Vitiligo	dermatologic	rs2277732	DPP9	0.994575	0.0128378	0.969413	1.01974	0.67174	0.962436	1	18377	568718	0	1.65729	0	4
571	Chronic liver disease and cirrhosis	digestive	rs35508621	LZTFL1	1.00673	0.0158363	0.975694	1.03777	0.67174	0.962436	1	41039	553810	0	0.0850509	0	4
365.1	Open-angle glaucoma	sense organs	rs60305836	CDH8	1.00324	0.00763846	0.988271	1.01821	0.671753	0.962436	1	89594	506018	64.658	8.48849	0.000593581	4
568.1	Peritoneal adhesions (postoperative) (postinfection)	digestive	rs732990	CIB4	1.01411	0.0330782	0.94928	1.07895	0.671787	0.962436	1	1995	556331	0	0.160223	0	2
520.2	Disturbances in tooth eruption	digestive	rs60869999	MYO1C	1.02049	0.0478808	0.926646	1.11434	0.671815	0.962436	1	1445	553146	0	0.219957	0	2
687	Symptoms affecting skin	dermatologic	rs4830964	.	0.996086	0.00925753	0.977941	1.01423	0.671817	0.962436	1	17048	549411	56.2638	4.57287	0.000601231	3
803.1	Fracture of humerus	injuries & poisonings	rs1405655	NR1H2	1.00951	0.0223431	0.965718	1.0533	0.671824	0.962436	1	4849	605348	6.87176	2.14758	0.000223619	3
185	Cancer of prostate	neoplasms	rs721917	SFTPD	1.00278	0.00654939	0.989941	1.01562	0.671853	0.962436	1	57154	554582	20.9482	3.79498	8.06509e-05	4
411.3	Angina pectoris	circulatory system	rs13050728	IFNAR2	1.00332	0.00781425	0.988	1.01863	0.671858	0.962436	1	44385	540102	22.3337	3.86268	0.000152557	4
733.4	Aseptic necrosis of bone	musculoskeletal	rs9577395	ATP11A	1.01289	0.0302416	0.953617	1.07216	0.671911	0.962436	1	4171	605625	0	0.061195	0	3
710.1	Osteomyelitis	musculoskeletal	rs4830964	.	1.00442	0.0104155	0.984006	1.02484	0.671919	0.962436	1	12740	594633	0	0.582896	0	3
255.1	Adrenal hyperfunction	endocrine/metabolic	rs1405655	NR1H2	0.983672	0.0388723	0.907483	1.05986	0.671933	0.962436	1	1556	560081	0	0.562218	0	2
272	Disorders of lipoid metabolism	endocrine/metabolic	rs35705950	MUC5B	1.00357	0.00841319	0.987079	1.02006	0.671987	0.962436	1	437327	145161	18.5955	3.6853	0.000208937	4
681.1	Cellulitis and abscess of fingers/toes	dermatologic	rs7605877	FOXI3	1.00719	0.0169129	0.974037	1.04034	0.672034	0.962436	1	14621	574539	0	0.774089	0	3
540.11	Acute appendicitis	digestive	rs60869999	MYO1C	0.98844	0.0274641	0.934611	1.04227	0.672036	0.962436	1	4201	606880	0	0.0114567	0	3
145.3	Cancer of major salivary glands	neoplasms	rs11702230	LOC101928126	0.967808	0.0772926	0.816314	1.1193	0.672041	0.962436	1	1059	560925	0	0.0234868	0	2
428.4	Heart failure with preserved EF [Diastolic heart failure]	circulatory system	rs10129899	LINC00637	0.995416	0.0108539	0.974142	1.01669	0.672053	0.962436	1	22299	575271	40.6046	3.36727	0.000568611	3
262	Mineral deficiency NEC	endocrine/metabolic	rs721917	SFTPD	1.01163	0.0273148	0.958093	1.06517	0.67207	0.962436	1	2779	604642	0	1.07071	0	3
569.2	Gastrointestinal complications	digestive	rs721917	SFTPD	1.014	0.0328542	0.949609	1.0784	0.672104	0.962436	1	1914	555738	0	0.0635413	0	2
447.1	Stricture of artery	circulatory system	rs9497053	UTRN	0.977268	0.0543301	0.870781	1.08376	0.672127	0.962436	1	1115	557395	45.4049	1.83167	0.0062814	2
627.1	Postmenopausal bleeding	genitourinary	rs72711165	TMEM65	1.05305	0.122128	0.813676	1.29242	0.672134	0.962436	1	2019	559300	0	0.0716613	0	2
604.1	Redundant prepuce and phimosis/BXO	genitourinary	rs9461128	TMEM14B	0.983676	0.0388937	0.907444	1.05991	0.672168	0.962436	1	5254	603999	48.3191	3.8699	0.00716048	3
070.4	Chronic hepatitis	infectious diseases	rs35705950	MUC5B	1.01984	0.0464195	0.928855	1.11082	0.672173	0.962436	1	3271	604616	0	0.30002	0	3
765	Cervical radiculitis	symptoms	rs7671107	LOC101929161	0.995811	0.00992089	0.976366	1.01526	0.672182	0.962436	1	33389	561680	0	0.788865	0	4
371.2	Conjunctivitis, noninfectious	sense organs	rs766826	ELF5	1.00616	0.0145171	0.977708	1.03462	0.672187	0.962436	1	13602	586320	2.4285	3.07467	3.15054e-05	4
350	Abnormal movement	neurological	rs13050728	IFNAR2	0.997648	0.00556592	0.986738	1.00856	0.672204	0.962436	1	101593	454391	0	1.7745	0	4
071.1	HIV infection, symptomatic	infectious diseases	rs1405655	NR1H2	1.00792	0.0186468	0.971373	1.04447	0.67221	0.962436	1	6749	604926	0.0790606	2.00158	9.54062e-07	3
241.2	Nontoxic multinodular goiter	endocrine/metabolic	rs9268576	HLA-DRA	0.986941	0.0310684	0.926047	1.04783	0.672218	0.962436	1	7920	600085	43.7632	3.55639	0.00271155	3
800.1	Fracture of neck of femur	injuries & poisonings	rs60305836	CDH8	1.01391	0.0326607	0.949897	1.07793	0.672279	0.962436	1	4115	556487	0	0.000501257	0	2
172.1	Melanomas of skin, dx or hx	neoplasms	rs9268576	HLA-DRA	1.00697	0.0164135	0.974797	1.03914	0.672287	0.962436	1	40952	554884	0	0.6647	0	3
396	Abnormal heart sounds	circulatory system	rs35705950	MUC5B	0.991801	0.0194616	0.953657	1.02995	0.672288	0.962436	1	16927	571684	83.2711	11.9554	0.018857	3
619.2	Disorders of uterus, NEC	genitourinary	rs61667602	CRHR1	1.01645	0.038583	0.940831	1.09208	0.672316	0.962436	1	2726	557075	0	0.00277941	0	2
601.12	Chronic prostatitis	genitourinary	rs11234800	ME3	1.01252	0.0294128	0.954868	1.07017	0.672345	0.962436	1	5823	598717	49.6871	3.97512	0.00660129	3
287	Purpura and other hemorrhagic conditions	hematopoietic	rs62200027	CASC20	0.995571	0.0104947	0.975002	1.01614	0.672346	0.962436	1	24868	566527	0	0.846685	0	3
426.3	Bundle branch block	circulatory system	rs9497053	UTRN	0.993645	0.0150746	0.964099	1.02319	0.672347	0.962436	1	14633	580566	0	0.118675	0	3
516.1	Hemoptysis	respiratory	rs9367106	LOC100505711	0.979254	0.049575	0.882087	1.07642	0.672378	0.962436	1	6337	597571	0	0.757934	0	3
433.3	Cerebral ischemia	circulatory system	rs111837807	CCHCR1	1.00588	0.013877	0.978686	1.03308	0.67243	0.962436	1	39135	557018	0	0.771854	0	4
627.3	Postmenopausal atrophic vaginitis	genitourinary	rs10774679	OAS3	1.01252	0.0294307	0.954836	1.0702	0.672453	0.962436	1	2984	605964	36.4237	3.14583	0.00230969	3
300.1	Anxiety disorder	mental disorders	rs35705950	MUC5B	0.99673	0.0077484	0.981543	1.01192	0.672482	0.962436	1	160345	404087	5.40791	3.17151	4.31493e-05	4
575.9	Nonspecific abnormal findings on radiological and other examination of biliary tract	digestive	rs61667602	CRHR1	0.986107	0.0330984	0.921234	1.05098	0.672511	0.962436	1	3167	601730	0	0.925755	0	3
291.1	Transient mental disorders due to conditions classified elsewhere	mental disorders	rs61667602	CRHR1	0.977208	0.0545499	0.87029	1.08413	0.672541	0.962436	1	1101	559860	61.8954	2.62436	0.0228343	2
197	Chemotherapy	neoplasms	rs60305836	CDH8	1.00802	0.018904	0.97097	1.04507	0.672555	0.962436	1	12230	593921	0	1.34524	0	3
366.1	Nonsenile Cataract	sense organs	rs11702230	LOC101928126	0.986375	0.0324603	0.922753	1.05	0.67257	0.962436	1	5555	597345	0	1.27023	0	3
218.1	Uterine leiomyoma	neoplasms	rs505922	ABO	1.00967	0.0227733	0.965035	1.05431	0.672595	0.962436	1	5377	604406	0	1.13672	0	3
531.3	Duodenal ulcer	digestive	rs4830964	.	0.990817	0.0218325	0.948025	1.03361	0.672612	0.962436	1	2892	555119	0	0.149017	0	2
420	Carditis	circulatory system	rs11702230	LOC101928126	0.989098	0.0259424	0.93825	1.03994	0.672614	0.962436	1	9095	591931	0	0.439923	0	3
216	Benign neoplasm of skin	neoplasms	rs2277732	DPP9	1.00348	0.00822617	0.987359	1.01961	0.672633	0.962436	1	44856	516243	0	1.86731	0	4
575.8	Other disorders of biliary tract	digestive	rs77534576	DLX4	1.05447	0.125513	0.80846	1.30047	0.672634	0.962436	1	2071	556601	0	0.190086	0	2
960	Poisoning by antibiotics	injuries & poisonings	rs12567716	FOXD2	0.981772	0.04354	0.896433	1.06711	0.672645	0.962436	1	3175	600759	0	0.0642602	0	3
132	Infestation (lice, mites)	infectious diseases	rs721917	SFTPD	1.01273	0.0299279	0.954066	1.07138	0.672653	0.962436	1	2305	603562	0	1.4166	0	3
275.5	Disorders of calcium/phosphorus metabolism	endocrine/metabolic	rs10774679	OAS3	0.993326	0.0158493	0.962261	1.02439	0.672654	0.962436	1	9324	589004	0	1.26174	0	3
300.4	Dysthymic disorder	mental disorders	rs721917	SFTPD	1.00307	0.00724364	0.988868	1.01726	0.672668	0.962436	1	42831	551588	0	0.121931	0	4
916	Contusion	injuries & poisonings	rs12809318	FBRSL1	1.00367	0.00868177	0.986658	1.02069	0.672673	0.962436	1	31972	522332	0	1.55474	0	3
257	Testicular dysfunction	endocrine/metabolic	rs732990	CIB4	0.996314	0.00874056	0.979183	1.01345	0.672701	0.962436	1	30298	568953	0	0.716357	0	3
275.3	Disorders of magnesium metabolism	endocrine/metabolic	rs117169628	SLC22A31	0.99075	0.0220017	0.947626	1.03387	0.672739	0.962436	1	11348	586138	47.3319	3.79737	0.00492639	3
580	Nephritis; nephrosis; renal sclerosis	genitourinary	rs3746539	PTPRT	1.00696	0.0164221	0.974773	1.03915	0.672762	0.962436	1	9175	594378	47.914	3.8398	0.0010826	3
227	Benign neoplasm of other endocrine glands and related structures	neoplasms	rs35705950	MUC5B	0.987196	0.0305114	0.927394	1.047	0.672769	0.962436	1	7392	600694	26.1761	2.70915	0.0027732	3
739	Contracture of joint	musculoskeletal	rs721917	SFTPD	1.01035	0.0243932	0.962544	1.05817	0.672793	0.962436	1	3482	603531	31.6263	2.9251	0.00126767	3
531.4	Peptic ulcer, site unspecified	digestive	rs72711165	TMEM65	1.02188	0.0512567	0.921419	1.12235	0.672803	0.962436	1	12554	588805	0	0.774336	0	3
198.2	Secondary malignancy of respiratory organs	neoplasms	rs2277732	DPP9	0.988203	0.0281021	0.933123	1.04328	0.672814	0.962436	1	3643	606598	41.0889	3.39495	0.00402185	3
504	Other alveolar and parietoalveolar pneumonopathy	respiratory	rs4830964	.	0.99307	0.0164677	0.960794	1.02535	0.672833	0.962436	1	4952	603245	0	1.26455	0	3
195	Cancer, suspected or other	neoplasms	rs1405655	NR1H2	1.00557	0.0131656	0.97977	1.03138	0.672845	0.962436	1	14246	581911	73.6164	7.58046	0.0026588	3
613.7	Other signs and symptoms in breast	genitourinary	rs1405655	NR1H2	0.9837	0.0389241	0.907408	1.05999	0.67286	0.962436	1	1604	556969	0	0.905493	0	2
301.1	Schizoid personality disorder	mental disorders	rs11085727	TYK2	1.01543	0.0362761	0.944332	1.08653	0.672895	0.962436	1	2046	558691	0	0.70923	0	2
333.1	Essential tremor	neurological	rs11702230	LOC101928126	0.991694	0.0197584	0.952967	1.03042	0.672915	0.962436	1	14445	589032	0	0.26374	0	3
564.1	Irritable Bowel Syndrome	digestive	rs11702230	LOC101928126	0.992243	0.0184479	0.956085	1.0284	0.672919	0.962436	1	18007	582775	0	0.284068	0	3
187	Cancer of other male genital organs	neoplasms	rs505922	ABO	0.98801	0.0285758	0.932001	1.04402	0.672936	0.962436	1	2819	605905	0	0.150387	0	3
395.1	Nonrheumatic mitral valve disorders	circulatory system	rs35508621	LZTFL1	1.01073	0.0252809	0.961178	1.06028	0.672949	0.962436	1	13963	579721	0	1.30197	0	3
705.8	Hyperhidrosis	dermatologic	rs9577395	ATP11A	1.01379	0.0324578	0.950177	1.07741	0.672972	0.962436	1	3469	599387	0	1.37666	0	3
724	Other and unspecified disorders of back	musculoskeletal	rs766826	ELF5	0.994609	0.0128071	0.969507	1.01971	0.672984	0.962436	1	17548	567993	13.3576	2.30834	0.000121293	3
703.1	Ingrowing nail	dermatologic	rs35508621	LZTFL1	0.992744	0.0172559	0.958923	1.02657	0.673014	0.962436	1	32289	558053	0	1.50745	0	3
318	Tobacco use disorder	mental disorders	rs60869999	MYO1C	1.00215	0.00508003	0.992189	1.0121	0.673016	0.962436	1	200795	359302	60.7857	7.65026	0.000356407	4
379.5	Disorders of iris and ciliary body	sense organs	rs9367106	LOC100505711	0.978	0.0527161	0.874676	1.08132	0.67303	0.962436	1	5631	599599	48.6373	3.89388	0.00805445	3
442.11	Abdominal aortic aneurysm	circulatory system	rs10774679	OAS3	1.00499	0.0117992	0.981865	1.02812	0.673036	0.962436	1	17130	585958	0	0.0102967	0	3
788	Syncope and collapse	symptoms	rs12809318	FBRSL1	0.996867	0.00743687	0.982291	1.01144	0.673065	0.962436	1	44958	540698	20.0281	3.75132	0.000111684	4
603.1	Hydrocele	genitourinary	rs9268576	HLA-DRA	1.01347	0.0317038	0.951328	1.07561	0.673065	0.962436	1	7821	596785	0	0.477378	0	3
447	Other disorders of arteries and arterioles	circulatory system	rs35705950	MUC5B	0.984834	0.0362192	0.913844	1.05582	0.673065	0.962436	1	4960	595598	0	1.2686	0	3
573.5	Jaundice (not of newborn)	digestive	rs60305836	CDH8	1.0171	0.040189	0.93833	1.09587	0.67309	0.962436	1	2665	605219	0	0.309682	0	3
442.2	Aneurysm of iliac artery	circulatory system	rs12567716	FOXD2	1.02165	0.0507583	0.92216	1.12113	0.673098	0.962436	1	2249	558753	0	0.415602	0	2
751.21	Cystic kidney disease	congenital anomalies	rs67579710	THBS3	1.01028	0.0242486	0.962756	1.05781	0.6731	0.962436	1	7518	594939	0	0.0569005	0	3
367.8	Hypermetropia	sense organs	rs1405655	NR1H2	1.00239	0.00565516	0.991304	1.01347	0.673125	0.962436	1	93935	453412	0	1.43014	0	4
260	Protein-calorie malnutrition	endocrine/metabolic	rs581342	LMNA	0.992854	0.0169996	0.959535	1.02617	0.673135	0.962436	1	17199	576945	0	1.04205	0	3
505	Other pulmonary inflamation or edema	respiratory	rs60305836	CDH8	0.97871	0.0510202	0.878711	1.07871	0.67318	0.962475	1	1619	556530	0	0.0603445	0	2
272.1	Hyperlipidemia	endocrine/metabolic	rs4830964	.	1.00165	0.00390278	0.993998	1.0093	0.673212	0.962488	1	436928	145596	48.9428	5.87576	0.00010574	4
990	Effects radiation NOS	injuries & poisonings	rs9497053	UTRN	1.00874	0.0206338	0.968297	1.04918	0.67323	0.962488	1	7251	597076	0	0.0816146	0	3
433.1	Occlusion and stenosis of precerebral arteries	circulatory system	rs3746539	PTPRT	0.996149	0.00915	0.978215	1.01408	0.673269	0.962488	1	29494	556893	0	1.49429	0	3
198.2	Secondary malignancy of respiratory organs	neoplasms	rs67579710	THBS3	0.985052	0.035725	0.915031	1.05507	0.673325	0.962488	1	3643	606598	0	1.26809	0	3
275.51	Hypocalcemia	endocrine/metabolic	rs117169628	SLC22A31	1.02032	0.0477207	0.926788	1.11385	0.673358	0.962488	1	2434	555343	0	0.864818	0	2
536.3	Gastroparesis	digestive	rs721917	SFTPD	1.01006	0.023736	0.963533	1.05658	0.673374	0.962488	1	3682	605574	14.6201	2.34247	0.000420365	3
428.2	Heart failure NOS	circulatory system	rs60305836	CDH8	0.988478	0.0274925	0.934593	1.04236	0.673376	0.962488	1	5720	597584	0	1.41595	0	3
368	Visual disturbances	sense organs	rs3746539	PTPRT	0.997322	0.00636263	0.984851	1.00979	0.673394	0.962488	1	66791	479908	24.1888	3.9572	9.89843e-05	4
189.12	Malignant neoplasm of renal pelvis	neoplasms	rs35508621	LZTFL1	0.965375	0.083608	0.801504	1.12925	0.67341	0.962488	1	1300	559994	33.0696	1.49409	0.0819985	2
560.4	Other intestinal obstruction	digestive	rs10774679	OAS3	1.00719	0.0170047	0.973863	1.04052	0.673415	0.962488	1	8011	597884	0	1.3738	0	3
590	Pyelonephritis	genitourinary	rs11702230	LOC101928126	1.01646	0.0387327	0.940541	1.09237	0.673444	0.962488	1	3962	602684	0	0.0477799	0	3
568.1	Peritoneal adhesions (postoperative) (postinfection)	digestive	rs13179014	SPEF2	1.01519	0.0357771	0.945069	1.08531	0.673445	0.962488	1	1995	556331	0	0.0870074	0	2
602	Other disorders of prostate	genitourinary	rs581342	LMNA	1.00989	0.0233594	0.964108	1.05568	0.673456	0.962488	1	9689	588674	0	0.67143	0	3
501	Pneumonitis due to inhalation of food or vomitus	respiratory	rs9268576	HLA-DRA	0.979161	0.0499747	0.881211	1.07711	0.673469	0.962488	1	3512	552277	0	0.420472	0	2
395.2	Nonrheumatic aortic valve disorders	circulatory system	rs11085727	TYK2	1.00481	0.0113944	0.98248	1.02715	0.673476	0.962488	1	21302	576604	0	1.19437	0	3
260.2	severe protein-calorie malnutrition	endocrine/metabolic	rs12567716	FOXD2	0.978611	0.0513126	0.878038	1.07918	0.673493	0.962488	1	2449	555870	0	0.455036	0	2
803.1	Fracture of humerus	injuries & poisonings	rs9268576	HLA-DRA	1.01771	0.0416654	0.936045	1.09937	0.673533	0.962488	1	4849	605348	0	0.630039	0	3
149	Cancer of larynx, pharynx, nasal cavities	neoplasms	rs581342	LMNA	1.01274	0.0300492	0.953844	1.07164	0.673539	0.962488	1	6157	603790	0	0.28413	0	3
573.5	Jaundice (not of newborn)	digestive	rs505922	ABO	1.0124	0.0292439	0.955078	1.06971	0.673543	0.962488	1	2665	605219	0	1.57689	0	3
365.11	Primary open angle glaucoma	sense organs	rs7605877	FOXI3	1.00454	0.010744	0.983478	1.02559	0.673553	0.962488	1	33771	576441	0	0.922883	0	4
433.8	Late effects of cerebrovascular disease	circulatory system	rs13050728	IFNAR2	0.995168	0.0114983	0.972631	1.0177	0.673558	0.962488	1	19716	580205	36.2557	3.13753	0.000347591	3
1090	NA	NA	rs7671107	LOC101929161	0.992389	0.0181406	0.956833	1.02794	0.673633	0.962504	1	9662	590106	0	0.170696	0	3
803.3	Fracture of clavicle or scapula	injuries & poisonings	rs117169628	SLC22A31	1.01547	0.0364395	0.944044	1.08689	0.673637	0.962504	1	3648	606596	0	1.99723	0	3
574.3	Cholecystitis without cholelithiasis	digestive	rs76073397	MIR548H2	1.01332	0.0314253	0.951729	1.07492	0.673655	0.962504	1	8294	597898	75.0881	8.02829	0.0262503	3
443.8	Other specified peripheral vascular diseases	circulatory system	rs12567716	FOXD2	1.01901	0.0447225	0.931356	1.10667	0.673659	0.962504	1	2974	554263	5.17208	1.05454	0.000461858	2
540.11	Acute appendicitis	digestive	rs732990	CIB4	1.00972	0.0229605	0.964712	1.05472	0.673699	0.962504	1	4201	606880	0	0.216343	0	3
817	Concussion	injuries & poisonings	rs76073397	MIR548H2	0.983674	0.0390965	0.907045	1.0603	0.67374	0.962504	1	5805	596105	30.1846	2.8647	0.00518596	3
277.5	Other disorders of lipoid metabolism	endocrine/metabolic	rs2277732	DPP9	1.00768	0.0181799	0.972051	1.04332	0.673756	0.962504	1	8958	589649	49.1107	3.9301	0.00190989	3
736.6	Unequal leg length (acquired)	musculoskeletal	rs9461128	TMEM14B	0.981099	0.0453282	0.892256	1.06994	0.673776	0.962504	1	5779	601068	55.5137	4.49576	0.0140467	3
379.5	Disorders of iris and ciliary body	sense organs	rs34488998	NKAIN3	0.976364	0.0568243	0.864988	1.08774	0.67379	0.962504	1	5631	599599	0	0.594886	0	3
272	Disorders of lipoid metabolism	endocrine/metabolic	rs9497053	UTRN	0.997582	0.00575141	0.986309	1.00885	0.673797	0.962504	1	437327	145161	0	1.05573	0	4
427.9	Palpitations	circulatory system	rs9268576	HLA-DRA	0.992456	0.0179896	0.957197	1.02772	0.673815	0.962504	1	25850	564906	26.8473	4.10101	0.000654429	4
189.21	Malignant neoplasm of bladder	neoplasms	rs60869999	MYO1C	1.00701	0.0166051	0.974467	1.03956	0.673855	0.962504	1	11134	598050	43.6803	3.55116	0.00271628	3
743.9	Osteopenia or other disorder of bone and cartilage	musculoskeletal	rs13050728	IFNAR2	1.00468	0.0111022	0.982923	1.02644	0.673866	0.962504	1	21548	571428	40.5519	3.36428	0.000528781	3
327.5	Parasomnia	neurological	rs7605877	FOXI3	1.00756	0.0178963	0.972482	1.04264	0.673902	0.962504	1	12139	582605	29.0741	2.81984	0.00046581	3
571.81	Portal hypertension	digestive	rs11085727	TYK2	1.01187	0.0280358	0.956917	1.06682	0.673916	0.962504	1	3376	605646	0	0.193932	0	3
574.3	Cholecystitis without cholelithiasis	digestive	rs67579710	THBS3	0.989909	0.024104	0.942665	1.03715	0.673929	0.962504	1	8294	597898	25.4497	2.68275	0.000884517	3
433	Cerebrovascular disease	circulatory system	rs766826	ELF5	0.99735	0.00630681	0.984989	1.00971	0.673934	0.962504	1	85876	496113	0	2.8392	0	4
180.3	Cervical intraepithelial neoplasia [CIN] [Cervical dysplasia]	neoplasms	rs77534576	DLX4	1.04773	0.110822	0.83052	1.26494	0.673952	0.962504	1	2471	608213	0	1.2967	0	3
483	Acute bronchitis and bronchiolitis	respiratory	rs11085727	TYK2	1.00343	0.00813065	0.987491	1.01936	0.673953	0.962504	1	46049	502405	39.8259	4.98554	0.000400303	4
575.7	Other disorders of gallbladder	digestive	rs67579710	THBS3	1.01502	0.0354469	0.945549	1.0845	0.673961	0.962504	1	3683	601441	24.6562	2.6545	0.00181489	3
706.2	Sebaceous cyst	dermatologic	rs9461128	TMEM14B	1.0071	0.0168113	0.974147	1.04005	0.673985	0.962504	1	41566	539854	0	2.17779	0	4
531.4	Peptic ulcer, site unspecified	digestive	rs9268576	HLA-DRA	1.01064	0.0251562	0.961332	1.05994	0.674019	0.962504	1	12554	588805	0	0.169853	0	3
713.5	Arthropathy associated with neurological disorders	musculoskeletal	rs1878527	ANKRD30BL	0.98248	0.04202	0.900121	1.06484	0.674025	0.962504	1	1927	559778	29.83	1.42511	0.00350402	2
223	Benign neoplasm of kidney and other urinary organs	neoplasms	rs35705950	MUC5B	0.974749	0.0608029	0.855576	1.09392	0.67403	0.962504	1	1667	557470	7.60997	1.08237	0.00269839	2
733.8	Malunion and nonunion of fracture	musculoskeletal	rs9497053	UTRN	0.985347	0.0350945	0.916562	1.05413	0.674031	0.962504	1	2663	556506	0	0.112036	0	2
344	Other paralytic syndromes	neurological	rs9497053	UTRN	0.991174	0.021076	0.949865	1.03248	0.674034	0.962504	1	6927	599095	52.1946	4.18363	0.00181051	3
965	Poisoning by analgesics, antipyretics, and antirheumatics	injuries & poisonings	rs55654108	PDCL3P4	0.98144	0.0445426	0.894136	1.06874	0.674045	0.962504	1	1218	557717	44.7673	1.81052	0.00449708	2
429.2	Abnormal function study of cardiovascular system	circulatory system	rs721917	SFTPD	1.00771	0.0182552	0.971926	1.04349	0.674094	0.962524	1	6259	588414	0	1.15153	0	3
429.3	Symptoms involving cardiovascular system	circulatory system	rs4830964	.	1.00596	0.014134	0.978259	1.03366	0.674094	0.962524	1	6872	586061	0	1.23772	0	3
008	Intestinal infection	infectious diseases	rs67579710	THBS3	1.00825	0.0195407	0.96995	1.04655	0.674149	0.962575	1	11931	578719	0	0.78343	0	3
195	Cancer, suspected or other	neoplasms	rs55654108	PDCL3P4	0.994497	0.0131257	0.96877	1.02022	0.674166	0.962575	1	14246	581911	0	1.77654	0	3
722.9	Other and unspecified disc disorder	musculoskeletal	rs13050728	IFNAR2	1.00723	0.0171401	0.973636	1.04083	0.674232	0.962583	1	8635	588678	0	0.444427	0	3
613.8	Other specified disorders of breast	genitourinary	rs61667602	CRHR1	1.02161	0.0508709	0.921906	1.12132	0.674237	0.962583	1	1426	557481	61.6621	2.60838	0.0128032	2
212	Benign neoplasm of respiratory and intrathoracic organs	neoplasms	rs60869999	MYO1C	0.981086	0.0454287	0.892046	1.07013	0.674242	0.962583	1	1582	558171	93.5808	15.5781	0.1564	2
705.3	Hidradenitis	dermatologic	rs77534576	DLX4	1.05243	0.121589	0.814118	1.29075	0.674269	0.962583	1	2331	607601	43.638	3.54849	0.0370749	3
840.1	Muscle/tendon sprain	injuries & poisonings	rs72711165	TMEM65	1.07042	0.161925	0.753051	1.3878	0.674274	0.962583	1	1233	558360	0	0.167078	0	2
851	Complications of transplants and reattached limbs	injuries & poisonings	rs7671107	LOC101929161	0.99029	0.0232168	0.944785	1.03579	0.674277	0.962583	1	5689	598018	18.8892	2.46576	0.00048636	3
585.32	End stage renal disease	genitourinary	rs67579710	THBS3	1.0085	0.0201292	0.969042	1.04795	0.674306	0.962595	1	10054	599150	0	1.621	0	3
395.1	Nonrheumatic mitral valve disorders	circulatory system	rs34488998	NKAIN3	0.984915	0.0361772	0.914008	1.05582	0.674373	0.962595	1	13963	579721	0	0.777076	0	3
840.2	Rotator cuff (capsule) sprain	injuries & poisonings	rs60869999	MYO1C	0.993418	0.0157174	0.962612	1.02422	0.67438	0.962595	1	13037	586184	0	0.743018	0	3
556.11	Angiodysplasia of intestine (without mention of hemorrhage)	digestive	rs11085727	TYK2	0.97524	0.059675	0.858277	1.0922	0.674381	0.962595	1	801	559398	18.0532	1.2203	0.002957	2
474.1	Acute tonsillitis	respiratory	rs12809318	FBRSL1	1.01735	0.0409427	0.937103	1.0976	0.674387	0.962595	1	1451	605706	71.6842	7.06319	0.014637	3
356	Hereditary and idiopathic peripheral neuropathy	neurological	rs13050728	IFNAR2	1.00329	0.0078064	0.987985	1.01859	0.674391	0.962595	1	44363	530904	0	0.536723	0	3
819	Skull and face fracture and other intercranial injury	injuries & poisonings	rs3746539	PTPRT	0.995704	0.0102505	0.975613	1.0158	0.674503	0.96273	1	24661	578757	0	2.10646	0	4
459.9	Circulatory disease NEC	circulatory system	rs3746539	PTPRT	1.00533	0.0126687	0.980503	1.03016	0.674587	0.962785	1	15142	568208	17.3895	2.421	0.000217192	3
558	Noninfectious gastroenteritis	digestive	rs117169628	SLC22A31	1.00722	0.0171394	0.973628	1.04081	0.674632	0.962785	1	18616	558100	0	0.571845	0	3
444.1	Arterial embolism and thrombosis of lower extremity artery	circulatory system	rs7671107	LOC101929161	1.01567	0.0370425	0.943067	1.08827	0.674655	0.962785	1	2409	557066	84.1525	6.31013	0.0209451	2
427.11	Paroxysmal supraventricular tachycardia	circulatory system	rs35705950	MUC5B	0.988433	0.0277209	0.9341	1.04277	0.67471	0.962785	1	8177	595404	31.5554	2.92207	0.00497255	3
172.2	Other non-epithelial cancer of skin	neoplasms	rs9268576	HLA-DRA	1.00569	0.0135166	0.979196	1.03218	0.674745	0.962785	1	66509	523796	29.0607	2.81931	0.00136481	3
277.5	Other disorders of lipoid metabolism	endocrine/metabolic	rs915823	TMPRSS2	0.991472	0.0204111	0.951466	1.03148	0.674765	0.962785	1	8958	589649	21.3818	2.54394	0.00060274	3
556	Ulceration of the lower GI tract	digestive	rs7579014	BCL11A	1.01483	0.0350853	0.946063	1.0836	0.674779	0.962785	1	1936	555282	8.89948	1.09769	0.000325784	2
870	Open wounds of head; neck; and trunk	injuries & poisonings	rs581342	LMNA	0.992848	0.0171054	0.959322	1.02638	0.674785	0.962785	1	17982	561938	0	1.24927	0	3
562.2	Diverticulitis	digestive	rs35508621	LZTFL1	0.989176	0.0259382	0.938337	1.04002	0.674804	0.962785	1	13292	584987	0	0.996182	0	3
792	Abnormal Papanicolaou smear of cervix and cervical HPV	genitourinary	rs9577395	ATP11A	0.988842	0.0267503	0.936411	1.04127	0.674874	0.962785	1	6559	601880	0	0.507581	0	3
523.3	Periodontitis (acute or chronic)	digestive	rs12567716	FOXD2	0.995404	0.010982	0.973879	1.01693	0.674877	0.962785	1	57556	532126	45.722	5.5271	0.00062284	4
793.2	NA	NA	rs77534576	DLX4	1.02834	0.0666199	0.897763	1.15891	0.674888	0.962785	1	6688	581692	12.7728	2.29286	0.00416291	3
525.2	Atrophy of edentulous alveolar ridge	digestive	rs2277732	DPP9	1.00942	0.0223535	0.965607	1.05323	0.674916	0.962785	1	6023	598768	0	1.40504	0	3
284.1	Pancytopenia	hematopoietic	rs9577395	ATP11A	1.0104	0.0246652	0.962055	1.05874	0.674921	0.962785	1	5733	601790	0	0.637684	0	3
755.1	Congenital deformities of feet	congenital anomalies	rs11234800	ME3	0.992357	0.0182936	0.956502	1.02821	0.674922	0.962785	1	16964	585829	45.082	5.46269	0.00297785	4
261.4	Vitamin D deficiency	endocrine/metabolic	rs55654108	PDCL3P4	0.997721	0.00544001	0.987059	1.00838	0.674966	0.962785	1	103408	464810	38.5128	4.87907	0.000121347	4
596	Other disorders of bladder	genitourinary	rs10774679	OAS3	1.0036	0.00856147	0.986816	1.02038	0.674972	0.962785	1	33595	560737	0	0.190662	0	4
624	Symptoms involving female genital tract	genitourinary	rs12567716	FOXD2	1.03822	0.0894762	0.862846	1.21359	0.67508	0.962785	1	845	559423	0	0.267143	0	2
743.2	Pathologic fracture	musculoskeletal	rs12809318	FBRSL1	1.00828	0.0196622	0.969738	1.04681	0.675092	0.962785	1	5788	598759	0	1.10897	0	3
377.1	Optic atrophy	sense organs	rs34488998	NKAIN3	1.02217	0.0523216	0.919624	1.12472	0.675093	0.962785	1	7221	596956	0	0.0170623	0	3
738.4	Acquired spondylolisthesis	musculoskeletal	rs3746539	PTPRT	1.00823	0.0195475	0.969914	1.04654	0.675105	0.962785	1	6185	595821	0	1.13622	0	3
858	Complication of internal orthopedic device	injuries & poisonings	rs581342	LMNA	0.990085	0.023774	0.943488	1.03668	0.675116	0.962785	1	9226	596108	38.6637	3.26071	0.00129422	3
1002	NA	NA	rs505922	ABO	0.996311	0.00881826	0.979027	1.01359	0.675117	0.962785	1	31135	556485	0	0.187903	0	4
603.1	Hydrocele	genitourinary	rs4830964	.	1.00553	0.0131553	0.979744	1.03131	0.675132	0.962785	1	7821	596785	24.1454	2.63662	0.000291678	3
625	Pain and other symptoms associated with female genital organs	genitourinary	rs62200027	CASC20	0.989101	0.0261482	0.93785	1.04035	0.675134	0.962785	1	4656	602281	0	0.620946	0	3
277.51	Lipoprotein disorders	endocrine/metabolic	rs12567716	FOXD2	1.02591	0.0610389	0.906275	1.14555	0.675145	0.962785	1	1584	558550	0	0.0227139	0	2
703.1	Ingrowing nail	dermatologic	rs77534576	DLX4	0.987168	0.0308172	0.926766	1.04757	0.675145	0.962785	1	32289	558053	65.6345	5.81979	0.00913731	3
041.8	H. pylori	infectious diseases	rs4830964	.	0.99298	0.0168092	0.960034	1.02593	0.675148	0.962785	1	5399	599161	0	1.92486	0	3
522	Diseases of pulp and periapical tissues	digestive	rs35508621	LZTFL1	0.992193	0.0187033	0.955534	1.02885	0.675161	0.962785	1	30638	562317	53.8596	6.5019	0.00416614	4
286.7	Other and unspecified coagulation defects	hematopoietic	rs9577395	ATP11A	1.00996	0.0236467	0.963611	1.05631	0.675163	0.962785	1	6144	599498	0	0.515066	0	3
803.2	Fracture of radius and ulna	injuries & poisonings	rs766826	ELF5	1.00736	0.0174911	0.973074	1.04164	0.675183	0.962785	1	9055	600066	0	1.12972	0	3
952	Spinal cord injury without evidence of spinal bone injury	injuries & poisonings	rs9367106	LOC100505711	1.03688	0.0864363	0.867465	1.2063	0.675221	0.962785	1	2311	558294	0	0.864932	0	2
536	Disorders of function of stomach	digestive	rs505922	ABO	0.99516	0.0115801	0.972463	1.01786	0.675227	0.962785	1	17518	569330	0	0.0869976	0	3
110.13	Dermatophytosis of the body	infectious diseases	rs35508621	LZTFL1	1.01361	0.0322756	0.950353	1.07687	0.675263	0.962785	1	8773	580901	41.2287	3.40302	0.00642606	3
690.1	Seborrheic dermatitis	dermatologic	rs76073397	MIR548H2	0.993498	0.0155717	0.962977	1.02402	0.675272	0.962785	1	34637	555832	0	0.354552	0	4
614.51	Cervicitis and endocervicitis	genitourinary	rs915823	TMPRSS2	0.965282	0.0843596	0.799937	1.13063	0.675314	0.962785	1	542	560080	0	0.0396058	0	2
599.8	Other symptoms involving urinary system	genitourinary	rs35508621	LZTFL1	0.987735	0.029462	0.92999	1.04548	0.67532	0.962785	1	10788	578761	0	0.785319	0	3
362.8	Retinal hemorrhage/ischemia	sense organs	rs76073397	MIR548H2	1.01507	0.0357055	0.945085	1.08505	0.675323	0.962785	1	6446	593727	65.6354	5.81994	0.0360949	3
414	Other forms of chronic heart disease	circulatory system	rs55654108	PDCL3P4	1.00495	0.0117983	0.981829	1.02808	0.675345	0.962785	1	18058	572040	0	0.591536	0	3
260.6	Anorexia	endocrine/metabolic	rs9577395	ATP11A	0.983598	0.0394876	0.906202	1.06099	0.675348	0.962785	1	2467	552876	0	0.429453	0	2
601.3	Orchitis and epididymitis	genitourinary	rs11234800	ME3	0.989422	0.0253914	0.939655	1.03919	0.67535	0.962785	1	6577	480621	74.9757	3.99611	0.00973352	2
038.3	Bacteremia	infectious diseases	rs12567716	FOXD2	1.01025	0.02435	0.962524	1.05798	0.675357	0.962785	1	10099	595407	0	0.560507	0	3
710	Osteomyelitis, periostitis, and other infections involving bone	musculoskeletal	rs1878527	ANKRD30BL	0.993114	0.0164986	0.960777	1.02545	0.675364	0.962785	1	13087	593522	0	1.22858	0	3
473	Diseases of the larynx and vocal cords	respiratory	rs2277732	DPP9	0.99528	0.0112989	0.973134	1.01743	0.67539	0.962785	1	23827	572725	0	0.131829	0	3
250.1	Type 1 diabetes	endocrine/metabolic	rs3746539	PTPRT	1.00427	0.0101842	0.984313	1.02423	0.675394	0.962785	1	24318	565748	0	0.273932	0	3
279	Disorders involving the immune mechanism	endocrine/metabolic	rs72711165	TMEM65	0.943454	0.139007	0.670999	1.21591	0.675405	0.962785	1	1935	558345	0	0.240263	0	2
384.4	Perforation of tympanic membrane	sense organs	rs12567716	FOXD2	0.983134	0.0406212	0.903517	1.06275	0.675406	0.962785	1	3450	605737	70.528	6.78611	0.0237605	3
145.3	Cancer of major salivary glands	neoplasms	rs732990	CIB4	0.981102	0.0455662	0.891792	1.07041	0.675434	0.962785	1	1059	560925	0	0.162839	0	2
428.1	Congestive heart failure (CHF) NOS	circulatory system	rs3746539	PTPRT	1.00303	0.0072281	0.988864	1.0172	0.675444	0.962785	1	51357	544619	0	2.35918	0	4
364.41	Keratoconus	sense organs	rs11085727	TYK2	1.02448	0.0577711	0.911251	1.13771	0.67545	0.962785	1	911	561380	0	0.268892	0	2
426.91	Cardiac pacemaker in situ	circulatory system	rs766826	ELF5	1.00512	0.0121976	0.981213	1.02903	0.675453	0.962785	1	19541	586655	0	0.0031508	0	3
334	Degenerative disease of the spinal cord	neurological	rs60305836	CDH8	0.987578	0.0298577	0.929057	1.0461	0.675476	0.962785	1	4835	600959	0	0.0302933	0	3
578.1	Hematemesis	digestive	rs9268576	HLA-DRA	1.02114	0.0499613	0.923212	1.11906	0.67548	0.962785	1	3089	604238	9.73181	2.21562	0.000921821	3
364.4	Corneal degenerations	sense organs	rs7605877	FOXI3	0.987877	0.0291369	0.930769	1.04499	0.675499	0.962785	1	4412	600366	56.9615	4.64701	0.00403817	3
595	Hydronephrosis	genitourinary	rs34488998	NKAIN3	1.01891	0.0447639	0.931176	1.10665	0.675543	0.962785	1	8537	595359	0	0.182969	0	3
202	Cancer of other lymphoid, histiocytic tissue	neoplasms	rs1878527	ANKRD30BL	0.990813	0.0220518	0.947592	1.03403	0.675558	0.962785	1	7220	601934	12.924	2.29684	0.000471765	3
217.1	Nevus, non-neoplastic	neoplasms	rs77534576	DLX4	0.980012	0.048242	0.885458	1.07457	0.675566	0.962785	1	12494	569435	70.5087	6.78166	0.0452005	3
819	Skull and face fracture and other intercranial injury	injuries & poisonings	rs1405655	NR1H2	0.995696	0.0103059	0.975497	1.0159	0.675583	0.962785	1	24661	578757	0	0.085321	0	4
840.3	Joint/ligament sprain	injuries & poisonings	rs915823	TMPRSS2	1.00683	0.0162641	0.974952	1.03871	0.675605	0.962785	1	14500	579279	0	2.02007	0	4
745	Pain in joint	musculoskeletal	rs4830964	.	1.00144	0.00344439	0.994691	1.00819	0.67563	0.962785	1	379266	172373	0	0.0565101	0	4
272	Disorders of lipoid metabolism	endocrine/metabolic	rs67579710	THBS3	1.00292	0.00697633	0.989249	1.0166	0.675669	0.962785	1	437327	145161	0	2.99174	0	4
367	Disorders of refraction and accommodation; blindness and low vision	sense organs	rs7579014	BCL11A	0.998063	0.00463416	0.98898	1.00715	0.675678	0.962785	1	387831	181610	0	0.677743	0	4
365	Glaucoma	sense organs	rs581342	LMNA	1.00301	0.00718788	0.988923	1.0171	0.675696	0.962785	1	124009	467919	0	1.21655	0	4
771.1	Swelling of limb	symptoms	rs111837807	CCHCR1	0.990291	0.0233239	0.944576	1.03601	0.675712	0.962785	1	13160	561921	0	1.82319	0	3
714	Rheumatoid arthritis and other inflammatory polyarthropathies	musculoskeletal	rs505922	ABO	0.995102	0.0117388	0.972094	1.01811	0.675719	0.962785	1	17045	584564	0	1.63826	0	3
008.5	Bacterial enteritis	infectious diseases	rs9577395	ATP11A	0.990523	0.0227643	0.945905	1.03514	0.675738	0.962785	1	6760	598293	0	1.31011	0	3
531.3	Duodenal ulcer	digestive	rs3746539	PTPRT	0.98802	0.028815	0.931543	1.0445	0.675755	0.962785	1	2892	555119	0	0.743005	0	2
513	Respiratory abnormalities	respiratory	rs11702230	LOC101928126	1.00896	0.0213257	0.967161	1.05076	0.675769	0.962785	1	13682	574810	0	0.319267	0	3
286.7	Other and unspecified coagulation defects	hematopoietic	rs10774679	OAS3	0.99196	0.0193024	0.954127	1.02979	0.675773	0.962785	1	6144	599498	45.1816	3.64841	0.00179433	3
656	Other perinatal conditions of fetus or newborn	pregnancy complications	rs11085727	TYK2	1.01993	0.0471909	0.927439	1.11243	0.675775	0.962785	1	1417	608641	0	1.026	0	3
603	Other disorders of testis	genitourinary	rs77534576	DLX4	1.02232	0.0528048	0.918826	1.12582	0.675873	0.9629	1	10660	591912	64.2264	5.59072	0.0246051	3
771.2	Cramp of limb	symptoms	rs581342	LMNA	0.987255	0.0306843	0.927114	1.0474	0.675929	0.962917	1	5585	593061	45.9328	3.6991	0.0028746	3
426.32	Left bundle branch block	circulatory system	rs3746539	PTPRT	0.99146	0.0205216	0.951237	1.03168	0.675978	0.962917	1	5569	598879	40.2624	3.34797	0.00222874	3
370.31	Keratoconjunctivitis sicca	sense organs	rs11234800	ME3	0.987241	0.0307249	0.92702	1.04746	0.675994	0.962917	1	5637	594312	0	1.12867	0	3
530.9	Heartburn	digestive	rs67579710	THBS3	1.01247	0.0296683	0.954323	1.07062	0.676085	0.962917	1	5150	590567	0	0.530439	0	3
189.2	Cancer of bladder	neoplasms	rs7671107	LOC101929161	0.993179	0.0163814	0.961072	1.02529	0.676097	0.962917	1	12416	595936	17.9879	2.43866	0.000426344	3
598	Abnormal findings on examination of urine	genitourinary	rs9367106	LOC100505711	1.01845	0.0437702	0.932665	1.10424	0.67611	0.962917	1	7510	584903	0	0.173357	0	3
771	Musculoskeletal symptoms referable to limbs	symptoms	rs35508621	LZTFL1	0.968787	0.0759045	0.820014	1.11756	0.676116	0.962917	1	1598	553941	0	0.273083	0	2
733.9	Chondromalacia	musculoskeletal	rs1878527	ANKRD30BL	1.02297	0.0543538	0.916434	1.1295	0.676117	0.962917	1	1163	558018	0	0.129577	0	2
765	Cervical radiculitis	symptoms	rs77534576	DLX4	0.986959	0.031423	0.92537	1.04855	0.676123	0.962917	1	33389	561680	0	2.55218	0	4
425.12	Other hypertrophic cardiomyopathy	circulatory system	rs7671107	LOC101929161	0.973488	0.0643227	0.847415	1.09956	0.676142	0.962917	1	702	561245	85.2634	6.78584	0.0518183	2
915	NA	NA	rs1878527	ANKRD30BL	0.994692	0.0127409	0.96972	1.01966	0.67615	0.962917	1	22314	542431	0	0.658058	0	3
411.9	Other acute and subacute forms of ischemic heart disease	circulatory system	rs12809318	FBRSL1	1.01606	0.0381331	0.941315	1.0908	0.676158	0.962917	1	1552	555192	0	0.143677	0	2
452.2	Deep vein thrombosis [DVT]	circulatory system	rs12567716	FOXD2	0.992351	0.0183828	0.956321	1.02838	0.676163	0.962917	1	18407	585196	56.0283	4.54838	0.00266339	3
222	Benign neoplasm of male genital organs	neoplasms	rs581342	LMNA	1.01261	0.0300006	0.953808	1.07141	0.676181	0.962917	1	5587	596565	0	1.85031	0	3
245	Thyroiditis	endocrine/metabolic	rs7671107	LOC101929161	1.01659	0.039399	0.93937	1.09381	0.676182	0.962917	1	2096	558444	0	0.232803	0	2
530.11	GERD	digestive	rs60305836	CDH8	1.00239	0.00571939	0.991182	1.0136	0.676188	0.962917	1	224132	341773	61.765	7.84622	0.000337346	4
765	Cervical radiculitis	symptoms	rs67579710	THBS3	1.00492	0.0117457	0.981896	1.02794	0.6762	0.962917	1	33389	561680	0	0.589191	0	4
526	Diseases of the jaws	digestive	rs34488998	NKAIN3	1.01574	0.0373906	0.942452	1.08902	0.676217	0.962917	1	13651	580538	0	1.38831	0	4
574.12	Cholelithiasis with other cholecystitis	digestive	rs60869999	MYO1C	1.01237	0.0294298	0.954684	1.07005	0.676223	0.962917	1	3584	601748	0	1.82347	0	3
402	NA	NA	rs35508621	LZTFL1	1.00701	0.0167315	0.974217	1.0398	0.676255	0.962917	1	35705	531983	30.4197	4.31157	0.00181558	4
287.3	Thrombocytopenia	hematopoietic	rs34488998	NKAIN3	1.01169	0.0278369	0.957132	1.06625	0.676255	0.962917	1	23169	571972	0	0.3412	0	3
592	Cystitis and urethritis	genitourinary	rs721917	SFTPD	1.0067	0.0159936	0.975353	1.03805	0.67628	0.962927	1	8190	586451	0	0.14904	0	3
327.3	Sleep apnea	neurological	rs13179014	SPEF2	1.00189	0.0045318	0.993011	1.01078	0.67635	0.962957	1	205583	385499	0	0.242644	0	4
731.1	Osteitis deformans [Paget's disease of bone]	musculoskeletal	rs9268576	HLA-DRA	0.961912	0.0930248	0.779584	1.14424	0.676358	0.962957	1	816	561447	0	0.206984	0	2
425	Cardiomyopathy	circulatory system	rs117169628	SLC22A31	1.00614	0.0146659	0.977396	1.03489	0.676366	0.962957	1	26685	570445	27.6764	2.76535	0.000868276	3
371.1	Uveitis, noninfectious or NOS	sense organs	rs13050728	IFNAR2	1.00766	0.0182785	0.971833	1.04348	0.676391	0.962957	1	7922	599613	0	0.796558	0	3
389.4	Tinnitus	sense organs	rs732990	CIB4	0.997749	0.00539885	0.987167	1.00833	0.676396	0.962957	1	92461	447378	0	0.430502	0	4
972	Poisoning by agents primarily affecting the cardiovascular system	injuries & poisonings	rs9497053	UTRN	1.0185	0.0439252	0.932409	1.1046	0.676407	0.962957	1	1561	554408	0	0.000128827	0	2
770	Myalgia and myositis unspecified	symptoms	rs61667602	CRHR1	0.995845	0.00997727	0.976289	1.0154	0.676432	0.962968	1	37517	545107	0	0.570975	0	4
611.1	Abnormal mammogram	genitourinary	rs3746539	PTPRT	0.991085	0.0214608	0.949022	1.03315	0.676486	0.962977	1	6420	599301	2.86955	2.05909	6.23755e-05	3
627.4	Premenopausal menorrhagia	genitourinary	rs9268576	HLA-DRA	0.958091	0.102611	0.756973	1.15921	0.676508	0.962977	1	709	560451	0	0.0121884	0	2
705.1	Dyshidrosis	dermatologic	rs117169628	SLC22A31	1.02098	0.0497543	0.923457	1.11849	0.676521	0.962977	1	2256	605754	0	0.487441	0	3
594.2	Calculus of lower urinary tract	genitourinary	rs60305836	CDH8	1.01522	0.0362103	0.94425	1.08619	0.676524	0.962977	1	3411	605620	73.4442	7.53131	0.0186642	3
041.9	Infection with drug-resistant microorganisms	infectious diseases	rs72711165	TMEM65	0.941908	0.14345	0.660746	1.22307	0.676532	0.962977	1	1735	556960	0	0.0145411	0	2
389	Hearing loss	sense organs	rs581342	LMNA	0.997258	0.00658218	0.984357	1.01016	0.67656	0.962977	1	283053	285463	0	1.8542	0	4
377.1	Optic atrophy	sense organs	rs61667602	CRHR1	0.990759	0.0222554	0.947139	1.03438	0.676569	0.962977	1	7221	596956	0	0.305644	0	3
455	Hemorrhoids	circulatory system	rs77534576	DLX4	0.991237	0.0211	0.949881	1.03259	0.676582	0.962977	1	79615	452458	37.3102	4.78547	0.00177242	4
604.1	Redundant prepuce and phimosis/BXO	genitourinary	rs3746539	PTPRT	0.99107	0.0215056	0.948919	1.03322	0.676597	0.962977	1	5254	603999	57.3034	4.68422	0.00229326	3
571.81	Portal hypertension	digestive	rs9268576	HLA-DRA	1.02074	0.0492347	0.92424	1.11724	0.676718	0.963075	1	3376	605646	0	0.591381	0	3
287.31	Primary thrombocytopenia	hematopoietic	rs10129899	LINC00637	0.983968	0.0387652	0.907988	1.05995	0.67674	0.963075	1	1637	559479	0	0.609173	0	2
250.22	Type 2 diabetes with renal manifestations	endocrine/metabolic	rs2277732	DPP9	1.00413	0.00987607	0.984769	1.02348	0.676759	0.963075	1	33418	570603	0	0.465531	0	4
250.12	Type 1 diabetes with renal manifestations	endocrine/metabolic	rs61667602	CRHR1	1.02099	0.0498359	0.923315	1.11867	0.67676	0.963075	1	1344	559817	0	0.540562	0	2
507	Pleurisy; pleural effusion	respiratory	rs9497053	UTRN	1.00539	0.0128933	0.980118	1.03066	0.676792	0.963075	1	19689	570791	0	1.60308	0	3
740	Osteoarthrosis	musculoskeletal	rs34488998	NKAIN3	1.00497	0.0118985	0.981651	1.02829	0.676801	0.963075	1	245876	307711	0	1.86382	0	4
411.1	Unstable angina (intermediate coronary syndrome)	circulatory system	rs9497053	UTRN	0.994649	0.0128711	0.969422	1.01988	0.676811	0.963075	1	19799	571898	0	1.18458	0	3
457	Encounter for long-term (current) use of anticoagulants, antithrombotics, aspirin	circulatory system	rs60305836	CDH8	1.00861	0.0205611	0.968307	1.04891	0.676817	0.963075	1	10323	583674	46.3937	3.7309	0.00167301	3
772.2	Spasm of muscle	symptoms	rs11702230	LOC101928126	1.00833	0.0199021	0.969321	1.04734	0.676854	0.963075	1	16254	563331	0	0.119879	0	3
530.5	Disorders of esophageal motility	digestive	rs55654108	PDCL3P4	1.0134	0.0319528	0.950777	1.07603	0.676885	0.963075	1	2314	556979	0	0.00625275	0	2
327.1	Hypersomnia	neurological	rs4830964	.	1.00762	0.0182061	0.971931	1.0433	0.676904	0.963075	1	4500	593495	30.8008	2.89021	0.000776395	3
562.1	Diverticulosis	digestive	rs766826	ELF5	1.00297	0.00712172	0.989013	1.01693	0.676909	0.963075	1	63769	482569	0	1.46108	0	4
696.41	Psoriasis vulgaris	dermatologic	rs77534576	DLX4	1.01633	0.0388652	0.94015	1.0925	0.676922	0.963075	1	18051	594565	0	1.89138	0	4
172	Skin cancer	neoplasms	rs11702230	LOC101928126	0.996199	0.00913958	0.978286	1.01411	0.67693	0.963075	1	80936	510743	19.3543	2.47998	0.000781802	3
331	Other cerebral degenerations	neurological	rs1405655	NR1H2	0.987285	0.0307145	0.927085	1.04749	0.676952	0.963075	1	2561	553343	0	0.00388282	0	2
270.32	Paraproteinemia	endocrine/metabolic	rs35508621	LZTFL1	0.98262	0.0420849	0.900133	1.06511	0.676965	0.963075	1	5828	604760	41.6019	3.42477	0.0125815	3
713	Arthropathy associated with other disorders classified elsewhere	musculoskeletal	rs7605877	FOXI3	1.01751	0.0416755	0.93583	1.0992	0.676965	0.963075	1	2450	558092	0	0.00535308	0	2
277	Other disorders of metabolism	endocrine/metabolic	rs10129899	LINC00637	0.991731	0.0199349	0.952659	1.0308	0.677037	0.963151	1	6350	596281	0	1.41593	0	3
526.42	Arthralgia/ankylosis of temporomandibular joint	digestive	rs55654108	PDCL3P4	1.0215	0.0510895	0.921366	1.12164	0.677126	0.963162	1	925	557613	0	0.318854	0	2
627.22	Need for Hormone replacement therapy (postmenopausal)	genitourinary	rs9268576	HLA-DRA	0.968956	0.0757394	0.820507	1.11741	0.677134	0.963162	1	1571	559597	0	0.0697026	0	2
204.4	Multiple myeloma	neoplasms	rs7671107	LOC101929161	0.984337	0.0379163	0.910021	1.05865	0.677136	0.963162	1	2166	559654	0	0.58732	0	2
840.3	Joint/ligament sprain	injuries & poisonings	rs72711165	TMEM65	0.980688	0.0468471	0.888868	1.07251	0.677216	0.963162	1	14500	579279	0	2.02717	0	4
858	Complication of internal orthopedic device	injuries & poisonings	rs12809318	FBRSL1	0.993439	0.0158147	0.962442	1.02444	0.677232	0.963162	1	9226	596108	18.3262	2.44877	0.000317366	3
364.2	Corneal edema	sense organs	rs62200027	CASC20	1.01503	0.0358485	0.94477	1.0853	0.677236	0.963162	1	2081	558330	0	0.000217675	0	2
041.8	H. pylori	infectious diseases	rs1878527	ANKRD30BL	1.01086	0.0259523	0.959994	1.06173	0.677254	0.963162	1	5399	599161	0	1.46425	0	3
575.7	Other disorders of gallbladder	digestive	rs10774679	OAS3	0.989658	0.0249771	0.940703	1.03861	0.677256	0.963162	1	3683	601441	0	0.0330895	0	3
338	Pain	neurological	rs77534576	DLX4	0.991811	0.0197578	0.953085	1.03054	0.677264	0.963162	1	93383	448961	11.5755	3.39273	0.000338182	4
250.1	Type 1 diabetes	endocrine/metabolic	rs9461128	TMEM14B	0.991928	0.0194736	0.95376	1.0301	0.677281	0.963162	1	24318	565748	0	1.03085	0	3
429.3	Symptoms involving cardiovascular system	circulatory system	rs11702230	LOC101928126	0.987814	0.0294603	0.930072	1.04556	0.677285	0.963162	1	6872	586061	72.7259	7.33297	0.03065	3
296	Mood disorders	mental disorders	rs581342	LMNA	0.997419	0.00620909	0.98525	1.00959	0.677289	0.963162	1	273733	309624	0	2.73834	0	4
571.8	Liver abscess and sequelae of chronic liver disease	digestive	rs721917	SFTPD	0.992349	0.0184557	0.956176	1.02852	0.6773	0.963162	1	6155	601497	3.81067	2.07923	6.34691e-05	3
440.2	Atherosclerosis of the extremities	circulatory system	rs721917	SFTPD	0.995551	0.0107147	0.97455	1.01655	0.677303	0.963162	1	18791	577107	0	0.39743	0	3
803.2	Fracture of radius and ulna	injuries & poisonings	rs35705950	MUC5B	0.98926	0.0259484	0.938401	1.04012	0.677309	0.963162	1	9055	600066	0	1.16725	0	3
275.3	Disorders of magnesium metabolism	endocrine/metabolic	rs72711165	TMEM65	0.977087	0.0557057	0.867904	1.08627	0.677328	0.963164	1	11348	586138	0	1.23454	0	3
305.2	Eating disorder	mental disorders	rs13050728	IFNAR2	1.0144	0.0343661	0.947044	1.08176	0.677359	0.963177	1	2144	608816	5.63518	2.11943	0.000363122	3
728.71	Contracture of palmar fascia [Dupuytren's disease]	musculoskeletal	rs766826	ELF5	0.991935	0.0194651	0.953783	1.03009	0.677397	0.963177	1	7243	600690	0	0.432835	0	3
189.11	Malignant neoplasm of kidney, except pelvis	neoplasms	rs4830964	.	1.00561	0.0134522	0.979245	1.03198	0.677421	0.963177	1	7534	602813	24.659	2.6546	0.000302653	3
008.5	Bacterial enteritis	infectious diseases	rs3746539	PTPRT	0.99227	0.0186553	0.955705	1.02883	0.677423	0.963177	1	6760	598293	0	1.89409	0	3
509.8	Dependence on respirator [Ventilator] or supplemental oxygen	respiratory	rs13179014	SPEF2	1.00669	0.0160382	0.975259	1.03813	0.677425	0.963177	1	10103	591742	18.8371	2.46418	0.0004686	3
681.1	Cellulitis and abscess of fingers/toes	dermatologic	rs4830964	.	0.99595	0.00975612	0.976828	1.01507	0.677443	0.963177	1	14621	574539	0	0.92541	0	3
706.2	Sebaceous cyst	dermatologic	rs61667602	CRHR1	1.00384	0.00921996	0.985771	1.02191	0.67746	0.963177	1	41566	539854	0	2.33408	0	4
649	Other conditions or status of the mother complicating pregnancy, childbirth, or the puerperium	pregnancy complications	rs1405655	NR1H2	1.02388	0.0567481	0.912656	1.13511	0.677487	0.963188	1	777	561023	26.4953	1.36046	0.00250918	2
389.4	Tinnitus	sense organs	rs10129899	LINC00637	1.00236	0.00566296	0.991258	1.01346	0.677527	0.963188	1	92461	447378	0	1.38706	0	4
965.1	Opiates and related narcotics causing adverse effects in therapeutic use	injuries & poisonings	rs766826	ELF5	1.01775	0.0423071	0.934824	1.10067	0.677568	0.963188	1	1536	555663	0	0.0904644	0	2
458	Hypotension	circulatory system	rs35705950	MUC5B	0.994944	0.012191	0.97105	1.01884	0.677594	0.963188	1	46021	527396	0	1.79263	0	4
365.1	Open-angle glaucoma	sense organs	rs9497053	UTRN	0.997337	0.00641443	0.984765	1.00991	0.677635	0.963188	1	89594	506018	15.4681	3.54896	3.87004e-05	4
313	Pervasive developmental disorders	mental disorders	rs9367106	LOC100505711	0.985986	0.0339509	0.919442	1.05253	0.67764	0.963188	1	14976	599851	7.30783	3.23652	0.000399244	4
550.5	Ventral hernia	digestive	rs7605877	FOXI3	0.991896	0.0195749	0.953529	1.03026	0.677643	0.963188	1	11294	590945	0	0.0820081	0	3
324	Other CNS infection and poliomyelitis	neurological	rs2277732	DPP9	0.979734	0.0492578	0.883188	1.07628	0.677659	0.963188	1	1192	560382	0	0.000587565	0	2
610.2	Fibroadenosis of breast	genitourinary	rs721917	SFTPD	1.0252	0.0598744	0.907846	1.14255	0.67766	0.963188	1	581	561005	62.1786	2.64401	0.0127359	2
636	Early or threatened labor; hemorrhage in early pregnancy	pregnancy complications	rs9497053	UTRN	1.02531	0.0601351	0.907445	1.14317	0.677674	0.963188	1	858	561112	0	0.0785589	0	2
454	Varicose veins	circulatory system	rs77534576	DLX4	1.01487	0.0355185	0.945256	1.08449	0.677674	0.963188	1	23158	576838	0	1.65539	0	4
362.3	Other nondiabetic retinopathy	sense organs	rs60305836	CDH8	1.00622	0.0149114	0.97699	1.03544	0.67768	0.963188	1	19091	571341	19.9679	2.499	0.000205504	3
720	Spinal stenosis	musculoskeletal	rs77534576	DLX4	0.989995	0.0241974	0.942568	1.03742	0.67774	0.963248	1	56501	534378	65.6159	8.72496	0.00791497	4
428.2	Heart failure NOS	circulatory system	rs35508621	LZTFL1	1.01686	0.0402495	0.937975	1.09575	0.677781	0.963283	1	5720	597584	0	1.39287	0	3
357	Inflammatory and toxic neuropathy	neurological	rs766826	ELF5	0.994203	0.0139941	0.966775	1.02163	0.677826	0.963321	1	14443	577675	0	0.928352	0	3
386	Vertiginous syndromes and other disorders of vestibular system	sense organs	rs34488998	NKAIN3	1.01247	0.0298303	0.954001	1.07094	0.677851	0.963332	1	19844	577916	0	0.0555396	0	4
244.1	Secondary hypothyroidism	endocrine/metabolic	rs62200027	CASC20	0.9908	0.0222521	0.947186	1.03441	0.677873	0.963338	1	5533	604297	48.9451	3.91735	0.00255872	3
350.3	Lack of coordination	neurological	rs111837807	CCHCR1	1.01425	0.0340581	0.947492	1.081	0.677906	0.96336	1	5906	597032	0	1.45087	0	3
586.4	Stricture/obstruction of ureter	genitourinary	rs13179014	SPEF2	1.01176	0.0281553	0.956574	1.06694	0.678003	0.963473	1	3294	603184	12.4742	2.28504	0.000784111	3
292.2	Mild cognitive impairment	mental disorders	rs13179014	SPEF2	0.995263	0.0114407	0.972839	1.01769	0.678123	0.963586	1	20921	583945	0	0.651408	0	4
198.5	Secondary malignancy of brain/spine	neoplasms	rs11234800	ME3	1.02043	0.048731	0.924917	1.11594	0.678133	0.963586	1	1990	559835	0	0.127899	0	2
871.2	Open wound of finger(s)	injuries & poisonings	rs62200027	CASC20	0.991413	0.0207813	0.950681	1.03214	0.678136	0.963586	1	6030	589939	0	1.06131	0	3
291.1	Transient mental disorders due to conditions classified elsewhere	mental disorders	rs7671107	LOC101929161	0.978075	0.0534239	0.873364	1.08279	0.678167	0.963589	1	1101	559860	0	0.00274789	0	2
350.3	Lack of coordination	neurological	rs2277732	DPP9	0.990857	0.0221341	0.947475	1.03424	0.678173	0.963589	1	5906	597032	0	1.02345	0	3
597.1	Urethral stricture (not specified as infectious)	genitourinary	rs13050728	IFNAR2	1.0086	0.0206443	0.96814	1.04907	0.678198	0.963599	1	5910	602167	0	1.77445	0	3
269	Proteinuria	endocrine/metabolic	rs35508621	LZTFL1	1.01098	0.0263325	0.959372	1.0626	0.67826	0.963601	1	15196	591702	0	1.89454	0	4
426.32	Left bundle branch block	circulatory system	rs505922	ABO	0.991625	0.0202729	0.951891	1.03136	0.678264	0.963601	1	5569	598879	0	1.23102	0	3
580	Nephritis; nephrosis; renal sclerosis	genitourinary	rs60305836	CDH8	0.991132	0.0214744	0.949042	1.03322	0.678281	0.963601	1	9175	594378	59.5457	4.94385	0.00252665	3
395.3	Nonrheumatic tricuspid valve disorders	circulatory system	rs13050728	IFNAR2	1.01594	0.0381324	0.941203	1.09068	0.678305	0.963601	1	1733	552985	0	0.963026	0	2
709.7	Unspecified diffuse connective tissue disease	dermatologic	rs2277732	DPP9	1.02992	0.0710853	0.890594	1.16925	0.67833	0.963601	1	639	561227	38.4207	1.62392	0.00895071	2
241.2	Nontoxic multinodular goiter	endocrine/metabolic	rs915823	TMPRSS2	0.990937	0.0219512	0.947913	1.03396	0.678332	0.963601	1	7920	600085	8.29597	2.18093	0.000202776	3
396	Abnormal heart sounds	circulatory system	rs117169628	SLC22A31	1.00741	0.0178003	0.972521	1.0423	0.678341	0.963601	1	16927	571684	57.2656	4.68007	0.00505603	3
302.1	Decreased libido	mental disorders	rs34488998	NKAIN3	0.968755	0.076543	0.818731	1.11878	0.678349	0.963601	1	3090	602867	0	0.17825	0	3
540	Appendiceal conditions	digestive	rs732990	CIB4	1.00862	0.0206888	0.968067	1.04917	0.678358	0.963601	1	5154	605410	0	1.64848	0	3
270.2	Disorders of amino-acid metabolism	endocrine/metabolic	rs60869999	MYO1C	1.0132	0.0316202	0.951222	1.07517	0.678399	0.963615	1	3158	603298	0	1.48459	0	3
214.1	Lipoma of skin and subcutaneous tissue	neoplasms	rs61667602	CRHR1	0.992483	0.0181973	0.956817	1.02815	0.678423	0.963615	1	10553	588212	0	0.703067	0	3
715	Other inflammatory spondylopathies	musculoskeletal	rs76073397	MIR548H2	1.01229	0.0294757	0.954521	1.07007	0.678498	0.963615	1	9814	592873	62.808	5.37751	0.0125058	3
136	Other infectious and parasitic diseases	infectious diseases	rs111837807	CCHCR1	1.01489	0.0356563	0.945002	1.08478	0.678519	0.963615	1	5645	591509	50.366	4.0295	0.00520928	3
728	Disorders of muscle, ligament, and fascia	musculoskeletal	rs9461128	TMEM14B	0.969883	0.0737858	0.825263	1.1145	0.678552	0.963615	1	1803	556109	0	0.00199875	0	2
574.12	Cholelithiasis with other cholecystitis	digestive	rs915823	TMPRSS2	0.986865	0.0319046	0.924332	1.0494	0.678569	0.963615	1	3584	601748	58.8141	4.85603	0.00848755	3
263	Other nutritional deficiency	endocrine/metabolic	rs13179014	SPEF2	1.01919	0.0458609	0.9293	1.10907	0.678573	0.963615	1	1372	557175	4.26289	1.04453	0.0002102	2
360	Disorders of the globe	sense organs	rs60869999	MYO1C	0.982508	0.0425833	0.899045	1.06597	0.678578	0.963615	1	1885	557359	82.7102	5.78377	0.0268761	2
304	Adjustment reaction	mental disorders	rs12567716	FOXD2	1.00357	0.0086061	0.986705	1.02044	0.678591	0.963615	1	103590	460651	55.806	6.78825	0.00065668	4
874	Complication of amputation stump	injuries & poisonings	rs1878527	ANKRD30BL	0.983904	0.0391595	0.907152	1.06066	0.6786	0.963615	1	2213	558716	0	0.0918399	0	2
297	Suicidal ideation or attempt	mental disorders	rs505922	ABO	1.00364	0.00877782	0.986439	1.02085	0.678628	0.963615	1	32149	566097	47.5355	5.71815	0.000405321	4
427.1	Paroxysmal tachycardia, unspecified	circulatory system	rs7579014	BCL11A	0.995198	0.0116188	0.972425	1.01797	0.678646	0.963615	1	18185	579155	28.6661	2.80372	0.000296903	3
530.2	Esophageal bleeding (varices/hemorrhage)	digestive	rs72711165	TMEM65	0.966322	0.0827035	0.804223	1.12842	0.678704	0.963615	1	5785	600402	0	1.15511	0	3
695.4	Lupus (localized and systemic)	dermatologic	rs76073397	MIR548H2	1.0274	0.0652619	0.899486	1.15531	0.678738	0.963615	1	2451	609013	0	1.20558	0	3
290.11	Alzheimer's disease	mental disorders	rs34488998	NKAIN3	0.97579	0.059173	0.85981	1.09177	0.678742	0.963615	1	5055	604318	52.0818	4.17378	0.0413806	3
743.4	Stress fracture	musculoskeletal	rs13050728	IFNAR2	0.982722	0.0420839	0.900238	1.06521	0.678773	0.963615	1	1390	558329	0	0.886314	0	2
627.3	Postmenopausal atrophic vaginitis	genitourinary	rs12567716	FOXD2	0.980566	0.0473901	0.887681	1.07345	0.678782	0.963615	1	2984	605964	75.6956	8.22895	0.0395096	3
202	Cancer of other lymphoid, histiocytic tissue	neoplasms	rs11702230	LOC101928126	0.988349	0.0282994	0.932882	1.04382	0.678793	0.963615	1	7220	601934	5.21026	2.10993	0.000442486	3
447.1	Stricture of artery	circulatory system	rs77534576	DLX4	1.07266	0.169383	0.740671	1.40465	0.678793	0.963615	1	1115	557395	61.6852	2.60996	0.227601	2
740.11	Osteoarthrosis, localized, primary	musculoskeletal	rs7671107	LOC101929161	0.997392	0.00630671	0.985031	1.00975	0.6788	0.963615	1	96172	474103	0	0.547683	0	4
701.2	Scar conditions and fibrosis of skin	dermatologic	rs67579710	THBS3	1.01015	0.0243788	0.962364	1.05793	0.678813	0.963615	1	7819	585294	0	1.43371	0	3
790.6	Other abnormal blood chemistry	symptoms	rs12567716	FOXD2	0.994487	0.0133504	0.96832	1.02065	0.678824	0.963615	1	35969	526247	0	1.75106	0	4
245	Thyroiditis	endocrine/metabolic	rs117169628	SLC22A31	1.02045	0.0488802	0.92464	1.11625	0.67883	0.963615	1	2096	558444	0	0.119567	0	2
110.1	Dermatophytosis	infectious diseases	rs77534576	DLX4	0.992882	0.0172537	0.959064	1.0267	0.678843	0.963615	1	137407	416562	12.3016	3.42082	0.000279216	4
180.3	Cervical intraepithelial neoplasia [CIN] [Cervical dysplasia]	neoplasms	rs766826	ELF5	0.98573	0.0347138	0.917691	1.05377	0.678845	0.963615	1	2471	608213	59.2631	4.90955	0.0065127	3
159	Malignant neoplasm of other and ill-defined sites within the digestive organs and peritoneum	neoplasms	rs34488998	NKAIN3	1.03854	0.0913275	0.859534	1.21754	0.678857	0.963615	1	2109	558238	30.7857	1.44479	0.0263737	2
378.5	Paralytic strabismus	sense organs	rs721917	SFTPD	0.989213	0.0261972	0.937866	1.04056	0.678876	0.963615	1	3025	607457	0	0.593764	0	3
253.2	Pituitary hypofunction	endocrine/metabolic	rs11234800	ME3	0.9738	0.064139	0.848087	1.09951	0.67892	0.963615	1	1221	560693	0	0.0630462	0	2
241.1	Nontoxic uninodular goiter	endocrine/metabolic	rs11085727	TYK2	0.994359	0.0136655	0.967575	1.02114	0.678927	0.963615	1	15588	589798	30.6279	2.883	0.000520738	3
496.1	Emphysema	respiratory	rs11234800	ME3	0.991945	0.0195406	0.953645	1.03024	0.678939	0.963615	1	12469	585112	0	0.828016	0	3
198.6	Secondary malignancy of bone	neoplasms	rs77534576	DLX4	1.02962	0.0705245	0.891391	1.16785	0.678959	0.963615	1	6150	604103	19.2061	2.47543	0.00809278	3
830	Dislocation	injuries & poisonings	rs915823	TMPRSS2	1.00557	0.0134223	0.979263	1.03188	0.678976	0.963615	1	21100	573517	44.1138	3.5787	0.000695883	3
1015	NA	NA	rs67579710	THBS3	1.00488	0.0117676	0.981817	1.02795	0.679007	0.963615	1	35072	535237	0	1.58852	0	4
305.2	Eating disorder	mental disorders	rs10129899	LINC00637	0.985961	0.0341669	0.918994	1.05293	0.679011	0.963615	1	2144	608816	0	0.37404	0	3
537	Other disorders of stomach and duodenum	digestive	rs35705950	MUC5B	0.988982	0.0267755	0.936502	1.04146	0.679034	0.963615	1	8976	585124	30.4798	2.87686	0.0034239	3
250.1	Type 1 diabetes	endocrine/metabolic	rs60305836	CDH8	1.00557	0.0134194	0.979266	1.03187	0.679043	0.963615	1	24318	565748	32.4341	2.96007	0.000331579	3
427.41	Ventricular fibrillation and flutter	circulatory system	rs10774679	OAS3	0.983256	0.040814	0.90326	1.06325	0.679069	0.963615	1	1358	559128	0	0.0137212	0	2
753	Congenital anomalies of the eye	congenital anomalies	rs67579710	THBS3	1.02162	0.0516982	0.92029	1.12295	0.679086	0.963615	1	1544	556800	0	0.414279	0	2
155.1	Malignant neoplasm of liver, primary	neoplasms	rs1878527	ANKRD30BL	0.987516	0.0303667	0.927997	1.04703	0.679098	0.963615	1	3866	607190	0	1.12411	0	3
389.1	Sensorineural hearing loss	sense organs	rs67579710	THBS3	1.00278	0.00670705	0.989633	1.01592	0.679099	0.963615	1	216652	338141	47.3113	5.69382	0.000281813	4
1004	NA	NA	rs1878527	ANKRD30BL	0.989292	0.0260256	0.938282	1.0403	0.679125	0.963615	1	5347	597508	0	0.191883	0	3
070.2	Viral hepatitis B	infectious diseases	rs1405655	NR1H2	0.990422	0.0232669	0.944819	1.03603	0.679136	0.963615	1	4514	612152	64.8098	8.5251	0.00502342	4
145.3	Cancer of major salivary glands	neoplasms	rs9577395	ATP11A	0.976083	0.0585268	0.86137	1.0908	0.679152	0.963615	1	1059	560925	0	0.768157	0	2
512	Other symptoms of respiratory system	respiratory	rs3746539	PTPRT	1.00182	0.00439018	0.993213	1.01042	0.679165	0.963615	1	223976	292081	0	0.900581	0	4
599.8	Other symptoms involving urinary system	genitourinary	rs12809318	FBRSL1	0.993948	0.0146774	0.965181	1.02272	0.679183	0.963615	1	10788	578761	0	0.496588	0	3
199	Neoplasm of uncertain behavior	neoplasms	rs77534576	DLX4	1.01582	0.0379605	0.941418	1.09022	0.679242	0.963615	1	21195	556869	0	0.0688422	0	3
327.7	Sleep related movement disorders	neurological	rs11702230	LOC101928126	0.99347	0.0158456	0.962412	1.02453	0.679255	0.963615	1	23086	569457	0	1.07056	0	3
297.1	Suicidal ideation	mental disorders	rs11234800	ME3	0.993978	0.0146096	0.965343	1.02261	0.679283	0.963615	1	26966	577720	0	1.55765	0	4
772.6	Facial weakness	symptoms	rs60305836	CDH8	0.974409	0.0627087	0.8515	1.09732	0.679312	0.963615	1	1076	557577	0	0.154998	0	2
756	Other congenital musculoskeletal anomalies	congenital anomalies	rs72711165	TMEM65	1.06412	0.150341	0.76945	1.35879	0.679333	0.963615	1	1446	556268	0	0.169307	0	2
117	Mycoses	infectious diseases	rs7671107	LOC101929161	1.01189	0.0286027	0.955831	1.06795	0.679372	0.963615	1	3882	601847	0	1.67567	0	3
364.41	Keratoconus	sense organs	rs915823	TMPRSS2	0.973633	0.0646527	0.846914	1.10035	0.679389	0.963615	1	911	561380	0	0.054438	0	2
990	Effects radiation NOS	injuries & poisonings	rs117169628	SLC22A31	0.988598	0.0277488	0.934211	1.04299	0.679424	0.963615	1	7251	597076	0	1.32743	0	3
686.3	Pilonidal cyst	dermatologic	rs7671107	LOC101929161	1.01791	0.0429594	0.93371	1.10211	0.679445	0.963615	1	1747	559396	0	0.764151	0	2
626	Disorders of menstruation and other abnormal bleeding from female genital tract	genitourinary	rs9577395	ATP11A	1.00876	0.0211051	0.967393	1.05012	0.679459	0.963615	1	15471	598956	46.6167	5.61973	0.00254955	4
574.12	Cholelithiasis with other cholecystitis	digestive	rs72711165	TMEM65	0.957638	0.104769	0.75229	1.16299	0.679497	0.963615	1	3584	601748	0	0.0430586	0	3
540.1	Appendicitis	digestive	rs1878527	ANKRD30BL	1.01129	0.0271752	0.958026	1.06455	0.67954	0.963615	1	4865	605994	20.2706	2.50848	0.000951757	3
524	Dentofacial anomalies, including malocclusion	digestive	rs61667602	CRHR1	0.992191	0.0189772	0.954996	1.02939	0.679541	0.963615	1	9865	585319	0	0.78334	0	3
772.6	Facial weakness	symptoms	rs9268576	HLA-DRA	1.03583	0.0852214	0.868795	1.20286	0.679555	0.963615	1	1076	557577	45.7167	1.84219	0.0125326	2
440.22	Atherosclerosis of native arteries of the extremities with intermittent claudication	circulatory system	rs9367106	LOC100505711	1.01518	0.0364789	0.943681	1.08668	0.679601	0.963615	1	12369	588205	15.2612	2.3602	0.000764084	3
716.2	Unspecified monoarthritis	musculoskeletal	rs35508621	LZTFL1	0.975202	0.0607996	0.856035	1.09437	0.679604	0.963615	1	2560	554978	0	0.643152	0	2
429	Ill-defined descriptions and complications of heart disease	circulatory system	rs76073397	MIR548H2	0.990571	0.0229404	0.945608	1.03553	0.679626	0.963615	1	16037	558763	0	1.81446	0	3
300.1	Anxiety disorder	mental disorders	rs12567716	FOXD2	0.996937	0.00742958	0.982375	1.0115	0.679637	0.963615	1	160345	404087	0	0.326321	0	4
710	Osteomyelitis, periostitis, and other infections involving bone	musculoskeletal	rs4830964	.	1.00425	0.0102818	0.984102	1.02441	0.67968	0.963615	1	13087	593522	0	0.381237	0	3
301.2	Antisocial/borderline personality disorder	mental disorders	rs35508621	LZTFL1	1.01311	0.0315427	0.951284	1.07493	0.679702	0.963615	1	10429	596049	0	0.356375	0	3
702	Degenerative skin conditions and other dermatoses	dermatologic	rs3746539	PTPRT	0.997894	0.00510622	0.987886	1.0079	0.679703	0.963615	1	139763	423515	46.365	5.59337	0.000488285	4
272.11	Hypercholesterolemia	endocrine/metabolic	rs1405655	NR1H2	1.00239	0.00578448	0.991053	1.01373	0.679718	0.963615	1	86287	489058	0	1.88447	0	4
1010	NA	NA	rs77534576	DLX4	1.0135	0.0324771	0.949842	1.07715	0.679752	0.963615	1	559598	28862	54.6458	6.6146	0.00822271	4
450	Noninfectious disorders of lymphatic channels	circulatory system	rs11702230	LOC101928126	0.986826	0.0321281	0.923855	1.0498	0.679779	0.963615	1	5845	600931	0	0.892392	0	3
507	Pleurisy; pleural effusion	respiratory	rs12567716	FOXD2	1.00725	0.0175091	0.972935	1.04157	0.679789	0.963615	1	19689	570791	21.1968	2.53797	0.000602074	3
368.9	Subjective visual disturbances	sense organs	rs10129899	LINC00637	1.00573	0.0138463	0.978593	1.03287	0.679793	0.963615	1	13294	571550	25.8081	2.69571	0.000370467	3
789	Nausea and vomiting	symptoms	rs9268576	HLA-DRA	0.993977	0.0146385	0.965285	1.02267	0.679812	0.963615	1	40122	527204	0	2.42207	0	4
704.1	Alopecia	dermatologic	rs12809318	FBRSL1	0.990404	0.0233628	0.944613	1.0362	0.679815	0.963615	1	4679	602011	44.9618	3.63384	0.00148911	3
791	Gangrene	symptoms	rs7671107	LOC101929161	0.987012	0.031676	0.924927	1.0491	0.679816	0.963615	1	3017	607029	0	0.0701384	0	3
599.8	Other symptoms involving urinary system	genitourinary	rs111837807	CCHCR1	0.989522	0.0255233	0.939496	1.03955	0.67982	0.963615	1	10788	578761	0	1.49616	0	3
378	Strabismus and other disorders of binocular eye movements	sense organs	rs11234800	ME3	0.99342	0.0159969	0.962066	1.02477	0.679829	0.963615	1	19034	587694	0	1.16786	0	4
610.1	Cystic mastopathy	genitourinary	rs77534576	DLX4	0.955972	0.10911	0.742115	1.16983	0.679845	0.963615	1	3111	605247	0	0.111708	0	3
601.3	Orchitis and epididymitis	genitourinary	rs13179014	SPEF2	0.992788	0.0175406	0.958409	1.02717	0.679873	0.963615	1	9018	592029	0	0.581575	0	3
425.11	Hypertrophic obstructive cardiomyopathy	circulatory system	rs62200027	CASC20	0.977656	0.0547668	0.870313	1.085	0.679891	0.963615	1	942	560976	0	0.017953	0	2
714.1	Rheumatoid arthritis	musculoskeletal	rs9497053	UTRN	0.993525	0.0157435	0.962668	1.02438	0.679898	0.963615	1	13017	592985	51.3541	4.11134	0.00106795	3
429.2	Abnormal function study of cardiovascular system	circulatory system	rs12809318	FBRSL1	0.992157	0.0190848	0.954751	1.02956	0.679908	0.963615	1	6259	588414	44.3534	3.59411	0.00174947	3
384	Other disorders of tympanic membrane	sense organs	rs13050728	IFNAR2	0.98991	0.024581	0.941731	1.03809	0.679912	0.963615	1	4027	603972	38.3496	3.2441	0.00238487	3
706.8	Other specified diseases of sebaceous glands	dermatologic	rs721917	SFTPD	0.996196	0.00923681	0.978092	1.0143	0.679914	0.963615	1	25725	553940	0	2.10192	0	4
211	Benign neoplasm of other parts of digestive system	neoplasms	rs2277732	DPP9	0.98983	0.0247772	0.941267	1.03839	0.679925	0.963615	1	4794	596333	0	0.559117	0	3
703.1	Ingrowing nail	dermatologic	rs67579710	THBS3	1.00504	0.0121902	0.981148	1.02893	0.679964	0.963615	1	32289	558053	0	1.04245	0	3
686.1	Carbuncle and furuncle	dermatologic	rs11234800	ME3	0.987912	0.0294827	0.930126	1.0457	0.679979	0.963615	1	6451	589494	0	0.726242	0	3
715.1	Sacroiliitis NEC	musculoskeletal	rs117169628	SLC22A31	1.01205	0.0290317	0.955145	1.06895	0.679991	0.963615	1	6346	599603	0	1.11735	0	3
284.1	Pancytopenia	hematopoietic	rs62200027	CASC20	0.991146	0.0215616	0.948885	1.03341	0.680003	0.963615	1	5733	601790	0	0.298831	0	3
556.1	Ulceration of intestine	digestive	rs7579014	BCL11A	1.01658	0.0398781	0.938423	1.09474	0.68001	0.963615	1	1496	556445	45.8747	1.84756	0.00369386	2
430.1	Subarachnoid hemorrhage	circulatory system	rs3746539	PTPRT	0.978685	0.0522427	0.876289	1.08108	0.680037	0.963615	1	895	560874	43.5078	1.77015	0.00766797	2
1001	NA	NA	rs3746539	PTPRT	1.00638	0.0154186	0.976158	1.0366	0.680045	0.963615	1	10016	581395	0	1.33483	0	3
450	Noninfectious disorders of lymphatic channels	circulatory system	rs35705950	MUC5B	1.01344	0.0323821	0.949975	1.07691	0.680048	0.963615	1	5845	600931	68.5605	6.36143	0.0260987	3
317.11	Alcoholic liver damage	mental disorders	rs12567716	FOXD2	1.00957	0.0231071	0.964284	1.05486	0.680078	0.963615	1	11232	593953	63.7522	5.51758	0.0043418	3
578.8	Hemorrhage of rectum and anus	digestive	rs4830964	.	0.996592	0.00827942	0.980364	1.01282	0.680096	0.963615	1	21403	567934	53.7839	6.49124	0.000492892	4
292.4	Altered mental status	mental disorders	rs1405655	NR1H2	1.00493	0.0119311	0.981547	1.02832	0.680105	0.963615	1	17253	573396	0	0.228127	0	3
215	Other benign neoplasm of connective and other soft tissue	neoplasms	rs7605877	FOXI3	1.01387	0.0334089	0.948389	1.07935	0.680107	0.963615	1	3361	599965	0	1.63922	0	3
564.8	NA	NA	rs60869999	MYO1C	0.991275	0.0212559	0.949613	1.03294	0.680122	0.963615	1	7213	584475	66.6827	6.00288	0.00497536	3
296	Mood disorders	mental disorders	rs77534576	DLX4	1.00606	0.0146428	0.977355	1.03476	0.680124	0.963615	1	273733	309624	0	2.73907	0	4
250.14	Type 1 diabetes with neurological manifestations	endocrine/metabolic	rs1878527	ANKRD30BL	1.01151	0.0277536	0.957111	1.06591	0.680127	0.963615	1	4551	602708	55.6038	4.50489	0.00577259	3
173	Neoplasm of uncertain behavior of skin	neoplasms	rs10774679	OAS3	1.00284	0.00687528	0.989363	1.01631	0.680161	0.963615	1	56771	496253	6.82437	2.14648	6.25798e-05	3
789	Nausea and vomiting	symptoms	rs76073397	MIR548H2	1.00638	0.0154263	0.976144	1.03661	0.680183	0.963615	1	40122	527204	45.5969	5.5144	0.00256247	4
610.8	Other specified benign mammary dysplasias	genitourinary	rs35508621	LZTFL1	0.954189	0.113772	0.731197	1.17718	0.680216	0.963615	1	825	560479	0	0.234592	0	2
513.3	Hypoventilation	respiratory	rs13050728	IFNAR2	0.990344	0.0235425	0.944201	1.03649	0.680241	0.963615	1	4483	597135	68.3806	6.32522	0.00700866	3
255.2	Adrenal hypofunction	endocrine/metabolic	rs76073397	MIR548H2	0.971485	0.0701988	0.833895	1.10907	0.68026	0.963615	1	1746	559207	0	0.729608	0	2
380.1	Otitis externa	sense organs	rs35705950	MUC5B	1.00756	0.0182781	0.971736	1.04339	0.680273	0.963615	1	18352	568591	0	1.45162	0	3
420.21	Acute pericarditis	circulatory system	rs111837807	CCHCR1	0.963643	0.0898699	0.787498	1.13979	0.680275	0.963615	1	927	560474	0	0.0183373	0	2
290.16	Vascular dementia	mental disorders	rs117169628	SLC22A31	1.01321	0.0318371	0.950805	1.07561	0.680281	0.963615	1	5417	603065	0	1.71144	0	3
276.12	Hyposmolality and/or hyponatremia	endocrine/metabolic	rs60869999	MYO1C	1.0053	0.0128231	0.980165	1.03043	0.680284	0.963615	1	19379	570425	0	0.20207	0	3
276	Disorders of fluid, electrolyte, and acid-base balance	endocrine/metabolic	rs9268576	HLA-DRA	0.995897	0.00997815	0.97634	1.01545	0.68029	0.963615	1	99125	454527	0	2.47635	0	4
253.2	Pituitary hypofunction	endocrine/metabolic	rs60869999	MYO1C	1.02113	0.0507519	0.921656	1.1206	0.680349	0.963674	1	1221	560693	0	0.562571	0	2
840.3	Joint/ligament sprain	injuries & poisonings	rs721917	SFTPD	1.00503	0.0121675	0.981177	1.02887	0.680369	0.963677	1	14500	579279	13.4078	3.46452	0.000133612	4
427.21	Atrial fibrillation	circulatory system	rs721917	SFTPD	1.00239	0.00580395	0.991018	1.01377	0.680409	0.963708	1	76636	527291	0	1.57962	0	4
613.9	Breast disorder NOS	genitourinary	rs67579710	THBS3	0.974585	0.0625081	0.852069	1.0971	0.680449	0.963724	1	1022	558693	0	0.177094	0	2
317.1	Alcoholism	mental disorders	rs60869999	MYO1C	1.00278	0.00674592	0.98956	1.016	0.680464	0.963724	1	89660	497279	0	2.88911	0	4
842	Other sprains and strains	injuries & poisonings	rs13179014	SPEF2	1.00949	0.022927	0.96455	1.05442	0.680473	0.963724	1	5199	585968	0	0.409913	0	3
429	Ill-defined descriptions and complications of heart disease	circulatory system	rs35508621	LZTFL1	0.990187	0.0239466	0.943252	1.03712	0.680492	0.963726	1	16037	558763	0	1.39771	0	3
540.1	Appendicitis	digestive	rs11234800	ME3	0.987111	0.0315073	0.925357	1.04887	0.680528	0.963734	1	4865	605994	0	1.05424	0	3
226	Benign neoplasm of thyroid glands	neoplasms	rs77534576	DLX4	0.919185	0.204674	0.518024	1.32035	0.680546	0.963734	1	924	559968	0	0.405099	0	2
327.6	Circadian rhythm sleep disorder	neurological	rs62200027	CASC20	0.981054	0.0464617	0.889989	1.07212	0.680567	0.963734	1	1296	558123	0	0.109464	0	2
454.11	Varicose veins of lower extremity, symptomtic	circulatory system	rs12809318	FBRSL1	0.994225	0.0140677	0.966653	1.0218	0.680573	0.963734	1	11547	590591	0	0.549014	0	3
569	Other disorders of intestine	digestive	rs72711165	TMEM65	0.971797	0.0694952	0.835586	1.10801	0.680586	0.963734	1	7714	583978	12.7478	2.2922	0.00261597	3
292	Neurological disorders	mental disorders	rs11234800	ME3	0.9964	0.00876172	0.979227	1.01357	0.680649	0.96375	1	73340	502177	0	0.509623	0	4
443.1	Raynaud's syndrome	circulatory system	rs62200027	CASC20	0.986283	0.0335578	0.92051	1.05206	0.680653	0.96375	1	2373	558664	0	0.48729	0	2
508	Pulmonary collapse; interstitial and compensatory emphysema	respiratory	rs4830964	.	0.995019	0.012134	0.971236	1.0188	0.680666	0.96375	1	9268	580615	0	0.93912	0	3
286	Coagulation defects	hematopoietic	rs11234800	ME3	0.992514	0.0182572	0.95673	1.0283	0.680667	0.96375	1	14648	583432	0	1.56559	0	3
578	Gastrointestinal hemorrhage	digestive	rs117169628	SLC22A31	0.996044	0.00963334	0.977162	1.01492	0.680693	0.963761	1	69246	501354	29.451	4.25236	0.000462073	4
535.8	Other specified gastritis	digestive	rs7605877	FOXI3	1.01313	0.0317049	0.950987	1.07527	0.68078	0.963783	1	3867	592870	0	0.533917	0	3
191	Manlignant and unknown neoplasms of brain and nervous system	neoplasms	rs13050728	IFNAR2	0.986893	0.0320732	0.92403	1.04976	0.680815	0.963783	1	2413	557830	0	0.00904063	0	2
627.4	Premenopausal menorrhagia	genitourinary	rs76073397	MIR548H2	0.950056	0.124563	0.705912	1.1942	0.680841	0.963783	1	709	560451	0	0.128147	0	2
284.1	Pancytopenia	hematopoietic	rs4830964	.	1.00636	0.0154098	0.976155	1.03656	0.680841	0.963783	1	5733	601790	0	0.338358	0	3
290	Delirium dementia and amnestic and other cognitive disorders	mental disorders	rs2277732	DPP9	1.00378	0.00916444	0.985814	1.02174	0.680845	0.963783	1	38650	557891	51.3615	6.16795	0.000970837	4
579.2	Splenomegaly	digestive	rs55654108	PDCL3P4	1.01103	0.0266716	0.958753	1.06331	0.680871	0.963783	1	3342	603738	0	0.937396	0	3
429.3	Symptoms involving cardiovascular system	circulatory system	rs9497053	UTRN	1.00892	0.0215993	0.966588	1.05126	0.680873	0.963783	1	6872	586061	0	1.13037	0	3
1010.2	NA	NA	rs35508621	LZTFL1	0.994822	0.0126222	0.970083	1.01956	0.680878	0.963783	1	78437	446827	0	1.40139	0	4
550.4	Umbilical hernia	digestive	rs9367106	LOC100505711	0.987837	0.0297592	0.929509	1.04616	0.680911	0.963783	1	18460	584468	50.5816	4.04708	0.0027319	3
696	Psoriasis and related disorders	dermatologic	rs9461128	TMEM14B	0.987884	0.0296435	0.929783	1.04599	0.680918	0.963783	1	19505	591401	0	0.136657	0	4
695.3	Rosacea	dermatologic	rs9268576	HLA-DRA	0.989681	0.0252253	0.940239	1.03912	0.680918	0.963783	1	15137	587582	0	1.24163	0	3
153.3	Malignant neoplasm of rectum, rectosigmoid junction, and anus	neoplasms	rs67579710	THBS3	0.98623	0.0337193	0.92014	1.05232	0.68092	0.963783	1	4028	606254	56.0584	4.55149	0.00638567	3
769	Nonallopathic lesions NEC	symptoms	rs9461128	TMEM14B	0.989561	0.0255213	0.939539	1.03958	0.680945	0.963793	1	19678	597162	62.201	7.93673	0.00704131	4
259	Other endocrine disorders	endocrine/metabolic	rs9268576	HLA-DRA	0.969838	0.0744949	0.823828	1.11585	0.680989	0.963806	1	1550	556810	0	0.198927	0	2
381.2	Eustachian tube disorders	sense organs	rs55654108	PDCL3P4	1.00708	0.0171716	0.973428	1.04074	0.680989	0.963806	1	8194	590287	0	0.205514	0	3
250.21	Type 2 diabetes with ketoacidosis	endocrine/metabolic	rs60869999	MYO1C	1.01776	0.042818	0.933833	1.10168	0.681036	0.963817	1	1865	558762	40.7114	1.68667	0.00297556	2
523.31	Acute periodontitis	digestive	rs55654108	PDCL3P4	0.996554	0.00839764	0.980095	1.01301	0.681063	0.963817	1	37937	557134	0	0.804357	0	4
608	Other disorders of male genital organs	genitourinary	rs766826	ELF5	1.00551	0.0133738	0.979299	1.03172	0.681068	0.963817	1	16059	573615	0	0.673928	0	3
687.4	Disturbance of skin sensation	dermatologic	rs9577395	ATP11A	1.00367	0.00890883	0.986207	1.02113	0.681068	0.963817	1	50721	499572	63.6573	8.25476	0.00123973	4
292.4	Altered mental status	mental disorders	rs76073397	MIR548H2	1.00926	0.0224377	0.965286	1.05324	0.681106	0.963823	1	17253	573396	55.8406	4.52905	0.00776294	3
352.1	Trigeminal nerve disorders [CN5]	neurological	rs11234800	ME3	1.01603	0.0386925	0.94019	1.09186	0.681122	0.963823	1	3224	603838	69.7384	6.60904	0.0385672	3
871	Open wounds of extremities	injuries & poisonings	rs581342	LMNA	1.00545	0.0132263	0.979526	1.03137	0.68113	0.963823	1	32654	536958	0	0.326754	0	3
530.5	Disorders of esophageal motility	digestive	rs3746539	PTPRT	1.01312	0.0317233	0.950942	1.0753	0.681159	0.963823	1	2314	556979	0	0.232457	0	2
573	Other disorders of liver	digestive	rs2277732	DPP9	1.00753	0.0182494	0.971758	1.0433	0.68116	0.963823	1	9078	586855	0	0.9993	0	3
374.6	Dermatochalasis	sense organs	rs12809318	FBRSL1	0.995515	0.0109429	0.974067	1.01696	0.681229	0.96386	1	19323	591938	21.0706	3.80086	0.000479407	4
710.1	Osteomyelitis	musculoskeletal	rs3746539	PTPRT	1.00568	0.0137815	0.978665	1.03269	0.681239	0.96386	1	12740	594633	0	1.34182	0	3
578.2	Blood in stool	digestive	rs1878527	ANKRD30BL	1.00456	0.0110703	0.98286	1.02626	0.681242	0.96386	1	30478	548942	0	0.425269	0	4
871	Open wounds of extremities	injuries & poisonings	rs766826	ELF5	0.996122	0.00946021	0.97758	1.01466	0.681257	0.96386	1	32654	536958	0	0.596377	0	3
395.6	Heart valve replaced	circulatory system	rs11085727	TYK2	1.00687	0.0166805	0.974181	1.03957	0.681277	0.963864	1	9486	599864	0	1.99516	0	3
443.8	Other specified peripheral vascular diseases	circulatory system	rs505922	ABO	1.01135	0.0274878	0.957476	1.06523	0.681318	0.963876	1	2974	554263	41.2197	1.70125	0.0015268	2
562.2	Diverticulitis	digestive	rs34488998	NKAIN3	1.01478	0.0357203	0.944765	1.08479	0.681321	0.963876	1	13292	584987	70.5414	6.7892	0.0298068	3
610	Benign mammary dysplasias	genitourinary	rs117169628	SLC22A31	0.985408	0.035801	0.915238	1.05558	0.681369	0.963881	1	5300	601583	0	0.435223	0	3
365.2	Primary angle-closure glaucoma	sense organs	rs7579014	BCL11A	1.00661	0.0160577	0.975142	1.03809	0.681375	0.963881	1	9399	596500	14.1602	2.32992	0.000192669	3
622	Polyp of female genital organs	genitourinary	rs1878527	ANKRD30BL	1.02263	0.05451	0.915794	1.12947	0.681377	0.963881	1	1199	560013	0	0.0184515	0	2
305.2	Eating disorder	mental disorders	rs72711165	TMEM65	1.05288	0.12553	0.806842	1.29892	0.681433	0.963901	1	2144	608816	0	0.0105828	0	3
352.1	Trigeminal nerve disorders [CN5]	neurological	rs4830964	.	0.991416	0.0210021	0.950252	1.03258	0.681437	0.963901	1	3224	603838	21.8138	2.558	0.000681815	3
694.2	Other dyschromia	dermatologic	rs13050728	IFNAR2	1.00527	0.0128033	0.980175	1.03036	0.681446	0.963901	1	15560	564996	0	0.300455	0	3
523.3	Periodontitis (acute or chronic)	digestive	rs11085727	TYK2	1.0031	0.00754967	0.988306	1.0179	0.681478	0.963901	1	57556	532126	6.50595	3.20876	2.66388e-05	4
681.1	Cellulitis and abscess of fingers/toes	dermatologic	rs55654108	PDCL3P4	0.994684	0.0129872	0.969229	1.02014	0.681485	0.963901	1	14621	574539	34.8485	3.06977	0.000519054	3
686	Other local infections of skin and subcutaneous tissue	dermatologic	rs76073397	MIR548H2	0.984849	0.0372025	0.911932	1.05777	0.68154	0.963901	1	6199	584468	0	0.250576	0	3
535.8	Other specified gastritis	digestive	rs11234800	ME3	1.01494	0.036135	0.944112	1.08576	0.681582	0.963901	1	3867	592870	0	1.67072	0	3
960.2	Allergy/adverse effect of penicillin	injuries & poisonings	rs72711165	TMEM65	0.945874	0.135621	0.680058	1.21169	0.681583	0.963901	1	1884	556219	52.6886	2.11366	0.044134	2
696.4	Psoriasis	dermatologic	rs505922	ABO	1.00461	0.0112035	0.982648	1.02657	0.681625	0.963901	1	18799	593629	46.6216	5.62025	0.00111824	4
222	Benign neoplasm of male genital organs	neoplasms	rs10774679	OAS3	0.99167	0.0203931	0.9517	1.03164	0.681685	0.963901	1	5587	596565	0	1.17844	0	3
426.31	Right bundle branch block	circulatory system	rs505922	ABO	1.00715	0.017362	0.973117	1.04118	0.681686	0.963901	1	7594	593711	65.3028	5.76415	0.00407268	3
335	Multiple sclerosis	neurological	rs10774679	OAS3	0.98922	0.0264258	0.937425	1.04101	0.681688	0.963901	1	3271	558185	0	0.363853	0	2
008.5	Bacterial enteritis	infectious diseases	rs9367106	LOC100505711	0.980576	0.047823	0.886843	1.07431	0.681693	0.963901	1	6760	598293	0	0.896893	0	3
524	Dentofacial anomalies, including malocclusion	digestive	rs7671107	LOC101929161	1.00731	0.0177679	0.972489	1.04214	0.681694	0.963901	1	9865	585319	28.1823	2.78483	0.00043199	3
418.1	Precordial pain	circulatory system	rs55654108	PDCL3P4	0.988159	0.0290414	0.931238	1.04508	0.681696	0.963901	1	2842	549470	8.83195	1.09688	0.000283384	2
721.2	Spondylosis with myelopathy	musculoskeletal	rs67579710	THBS3	1.00911	0.0221032	0.965783	1.05243	0.681748	0.963901	1	8648	595335	0	0.976367	0	3
353	Nerve root and plexus disorders	neurological	rs12567716	FOXD2	1.01109	0.0268884	0.958386	1.06379	0.681753	0.963901	1	8349	590971	0	0.735594	0	3
512.1	Wheezing	respiratory	rs11702230	LOC101928126	1.01399	0.0338822	0.947582	1.0804	0.681759	0.963901	1	5432	589044	12.7655	2.29267	0.00131124	3
600	Hyperplasia of prostate	genitourinary	rs11234800	ME3	0.997136	0.0069944	0.983427	1.01085	0.681766	0.963901	1	169160	404327	0	2.47719	0	4
216.1	Screening for malignant neoplasms of the skin	neoplasms	rs9268576	HLA-DRA	0.989555	0.0256124	0.939355	1.03976	0.681836	0.963901	1	14100	572720	0	0.293267	0	3
1000	NA	NA	rs9268576	HLA-DRA	1.01349	0.0326854	0.949426	1.07755	0.681839	0.963901	1	7232	595657	0	1.97184	0	3
433.1	Occlusion and stenosis of precerebral arteries	circulatory system	rs11702230	LOC101928126	1.00586	0.0142479	0.977932	1.03378	0.681849	0.963901	1	29494	556893	40.3061	3.35042	0.00204863	3
261.4	Vitamin D deficiency	endocrine/metabolic	rs7579014	BCL11A	0.997795	0.00538522	0.98724	1.00835	0.681863	0.963901	1	103408	464810	0	1.64012	0	4
513.8	Disorders of diaphragm	respiratory	rs10129899	LINC00637	1.01446	0.0350332	0.945799	1.08313	0.681873	0.963901	1	2152	556866	0	0.0942472	0	2
278.11	Morbid obesity	endocrine/metabolic	rs55654108	PDCL3P4	0.997297	0.00660444	0.984352	1.01024	0.681879	0.963901	1	63325	531651	57.1454	7.00042	0.000430013	4
807	Fracture of ribs	injuries & poisonings	rs111837807	CCHCR1	0.988528	0.0281499	0.933354	1.0437	0.681882	0.963901	1	8727	591175	0	1.18067	0	3
041.2	Streptococcus infection	infectious diseases	rs11702230	LOC101928126	1.01554	0.0376355	0.941777	1.08931	0.681948	0.963901	1	4105	599240	15.0285	2.35373	0.00212028	3
008.5	Bacterial enteritis	infectious diseases	rs9497053	UTRN	1.00884	0.0214783	0.966743	1.05094	0.681952	0.963901	1	6760	598293	0	0.46703	0	3
601	Inflammatory diseases of prostate	genitourinary	rs77534576	DLX4	1.01389	0.0336674	0.947902	1.07988	0.681994	0.963901	1	21943	450870	0	0.21259	0	2
801.1	Fracture of foot	injuries & poisonings	rs67579710	THBS3	1.0097	0.0235569	0.963527	1.05587	0.68201	0.963901	1	8055	600461	0	1.18008	0	3
841	Sprains and strains of back and neck	injuries & poisonings	rs721917	SFTPD	1.00491	0.011944	0.981495	1.02832	0.682038	0.963901	1	14861	569015	0	0.450483	0	3
427.8	Sinoatrial node dysfunction (Bradycardia)	circulatory system	rs62200027	CASC20	1.00803	0.0195225	0.969766	1.04629	0.682042	0.963901	1	6709	599206	39.5336	3.30762	0.00281805	3
731.1	Osteitis deformans [Paget's disease of bone]	musculoskeletal	rs111837807	CCHCR1	1.0392	0.0938663	0.855225	1.22318	0.682049	0.963901	1	816	561447	0	0.145839	0	2
369.5	Conjunctivitis, infectious	sense organs	rs34488998	NKAIN3	0.985009	0.0368711	0.912741	1.05728	0.682051	0.963901	1	14671	563448	0	0.207572	0	3
415.2	Chronic pulmonary heart disease	circulatory system	rs111837807	CCHCR1	0.990709	0.0227875	0.946045	1.03537	0.68207	0.963901	1	13952	583596	0	0.247894	0	3
224.1	Benign neoplasm of eye, uveal	neoplasms	rs77534576	DLX4	0.98407	0.0392022	0.907234	1.06091	0.682087	0.963901	1	19061	583270	48.0855	3.85249	0.0118956	3
295.2	Paranoid disorders	mental disorders	rs732990	CIB4	0.990002	0.0245311	0.941921	1.03808	0.682093	0.963901	1	3757	604447	50.174	4.01397	0.00245322	3
585.4	Chronic kidney disease, Stage I or II	genitourinary	rs76073397	MIR548H2	0.988993	0.027023	0.936028	1.04196	0.682103	0.963901	1	13785	584984	0	1.60742	0	3
612	Breast conditions, congenital or relating to hormones	genitourinary	rs10774679	OAS3	0.992768	0.017721	0.958035	1.0275	0.682126	0.963901	1	7421	597902	0	1.13773	0	3
364	Corneal opacity and other disorders of cornea	sense organs	rs67579710	THBS3	0.992574	0.0182006	0.956901	1.02825	0.682166	0.963901	1	14087	583306	42.6171	3.48536	0.00104748	3
524	Dentofacial anomalies, including malocclusion	digestive	rs11702230	LOC101928126	0.989542	0.0256726	0.939224	1.03986	0.682181	0.963901	1	9865	585319	0	1.19282	0	3
528.7	Sialolithiasis	digestive	rs35705950	MUC5B	1.04355	0.104103	0.839508	1.24759	0.682182	0.963901	1	631	561062	0	0.103797	0	2
740.3	Osteoarthrosis involving more than one site, but not specified as generalized	musculoskeletal	rs11085727	TYK2	1.00881	0.0214279	0.966814	1.05081	0.682183	0.963901	1	5893	596734	60.1973	5.02479	0.00598301	3
743.9	Osteopenia or other disorder of bone and cartilage	musculoskeletal	rs1878527	ANKRD30BL	0.994593	0.01324	0.968643	1.02054	0.682194	0.963901	1	21548	571428	32.1844	2.94917	0.000502438	3
433.31	Transient cerebral ischemia	circulatory system	rs3746539	PTPRT	0.996606	0.00830263	0.980333	1.01288	0.682201	0.963901	1	36983	561465	26.9203	4.10511	0.000227916	4
429.2	Abnormal function study of cardiovascular system	circulatory system	rs581342	LMNA	1.01178	0.0286	0.955723	1.06783	0.682219	0.963901	1	6259	588414	9.19037	2.20241	0.000304286	3
426.7	Abnormal electrocardiogram [ECG] [EKG]	circulatory system	rs9497053	UTRN	1.00376	0.00915579	0.98581	1.0217	0.682221	0.963901	1	39098	523602	77.2958	13.2134	0.00161047	4
211	Benign neoplasm of other parts of digestive system	neoplasms	rs4830964	.	0.993072	0.0169814	0.959788	1.02636	0.682246	0.963912	1	4794	596333	75.8655	8.28689	0.00496786	3
457	Encounter for long-term (current) use of anticoagulants, antithrombotics, aspirin	circulatory system	rs7579014	BCL11A	0.993734	0.0153534	0.963642	1.02383	0.682264	0.963913	1	10323	583674	50.8032	4.06531	0.00133518	3
585.1	Acute renal failure	genitourinary	rs111837807	CCHCR1	0.995106	0.0119851	0.971615	1.0186	0.682308	0.963949	1	55357	530653	16.2022	3.58005	0.000197071	4
433	Cerebrovascular disease	circulatory system	rs77534576	DLX4	0.991577	0.0206706	0.951062	1.03209	0.68237	0.963976	1	85876	496113	0	1.44622	0	4
452.2	Deep vein thrombosis [DVT]	circulatory system	rs12809318	FBRSL1	1.00463	0.0112961	0.982493	1.02677	0.682373	0.963976	1	18407	585196	0	0.0447775	0	3
709.2	Sicca syndrome	dermatologic	rs2277732	DPP9	1.01964	0.0475354	0.926473	1.11281	0.682379	0.963976	1	1304	559008	3.33734	1.03453	0.000328387	2
289.5	Diseases of spleen	hematopoietic	rs4830964	.	0.988726	0.0277168	0.934401	1.04305	0.682483	0.964097	1	1754	558627	0	0.264593	0	2
189.21	Malignant neoplasm of bladder	neoplasms	rs7671107	LOC101929161	0.99295	0.0172965	0.959049	1.02685	0.682513	0.964104	1	11134	598050	36.4356	3.14641	0.0013301	3
689	Disorder of skin and subcutaneous tissue NOS	dermatologic	rs732990	CIB4	1.00298	0.00727382	0.988723	1.01724	0.682528	0.964104	1	45579	498803	0	0.18626	0	4
427.21	Atrial fibrillation	circulatory system	rs34488998	NKAIN3	1.00675	0.016454	0.974502	1.039	0.682553	0.964104	1	76636	527291	0	0.921012	0	4
286.9	Abnormal coagulation profile	hematopoietic	rs11234800	ME3	0.986832	0.0324147	0.923299	1.05037	0.682595	0.964104	1	4621	598893	0	0.88276	0	3
1100	NA	NA	rs13179014	SPEF2	1.00581	0.0141764	0.978028	1.0336	0.682607	0.964104	1	13663	575083	24.9607	2.66527	0.000376403	3
360	Disorders of the globe	sense organs	rs72711165	TMEM65	1.05041	0.120288	0.814649	1.28618	0.682624	0.964104	1	1885	557359	0	9.16846e-05	0	2
472	Chronic pharyngitis and nasopharyngitis	respiratory	rs4830964	.	1.00299	0.00730691	0.98867	1.01731	0.682639	0.964104	1	27566	558805	0	1.78862	0	4
707	Chronic ulcer of skin	dermatologic	rs60305836	CDH8	0.995105	0.0120012	0.971583	1.01863	0.682652	0.964104	1	32100	561403	0	0.818733	0	3
327.6	Circadian rhythm sleep disorder	neurological	rs10129899	LINC00637	0.981898	0.0446836	0.894319	1.06948	0.682674	0.964104	1	1296	558123	0	0.0253847	0	2
198.2	Secondary malignancy of respiratory organs	neoplasms	rs62200027	CASC20	1.01103	0.0268411	0.958424	1.06364	0.68269	0.964104	1	3643	606598	0	0.0319486	0	3
276.6	Fluid overload	endocrine/metabolic	rs732990	CIB4	1.00811	0.0197513	0.969394	1.04682	0.682705	0.964104	1	5759	596988	0	0.89104	0	3
425	Cardiomyopathy	circulatory system	rs9461128	TMEM14B	0.992232	0.0190772	0.954841	1.02962	0.682706	0.964104	1	26685	570445	0	0.946871	0	3
536.3	Gastroparesis	digestive	rs12809318	FBRSL1	0.989834	0.0249988	0.940836	1.03883	0.682717	0.964104	1	3682	605574	0	0.355826	0	3
430.2	Intracerebral hemorrhage	circulatory system	rs76073397	MIR548H2	1.02854	0.068848	0.893595	1.16348	0.682766	0.964138	1	1821	559188	0	0.0220672	0	2
522.5	Periapical abscess	digestive	rs732990	CIB4	0.993295	0.0164624	0.961029	1.02556	0.682777	0.964138	1	8374	582783	25.094	2.67001	0.000374378	3
451.2	Phlebitis and thrombophlebitis of lower extremities	circulatory system	rs1405655	NR1H2	1.01291	0.0314018	0.951366	1.07446	0.68282	0.964162	1	2438	555776	0	0.195295	0	2
240	Simple and unspecified goiter	endocrine/metabolic	rs111837807	CCHCR1	0.978358	0.0535458	0.873409	1.08331	0.682829	0.964162	1	2765	556623	0	0.00545971	0	2
695.7	Prurigo and Lichen	dermatologic	rs12567716	FOXD2	0.990278	0.0239158	0.943403	1.03715	0.682903	0.96422	1	11364	586262	0	1.04319	0	3
530.13	Barrett's esophagus	digestive	rs11702230	LOC101928126	0.992218	0.0191248	0.954734	1.0297	0.682917	0.96422	1	15014	592016	76.4798	8.50334	0.0206907	3
429.3	Symptoms involving cardiovascular system	circulatory system	rs9367106	LOC100505711	1.02106	0.0510228	0.921056	1.12106	0.682923	0.96422	1	6872	586061	0	1.85384	0	3
726.1	Enthesopathy	musculoskeletal	rs9268576	HLA-DRA	0.995121	0.0119745	0.971651	1.01859	0.682963	0.964251	1	61480	500711	61.8875	7.87144	0.00123599	4
771	Musculoskeletal symptoms referable to limbs	symptoms	rs34488998	NKAIN3	1.04355	0.104389	0.83895	1.24815	0.682992	0.964268	1	1598	553941	71.612	3.52261	0.162045	2
352.2	Facial nerve disorders [CN7]	neurological	rs1405655	NR1H2	0.991489	0.0209318	0.950463	1.03252	0.683014	0.964274	1	5456	602806	0	0.155063	0	3
426	Cardiac conduction disorders	circulatory system	rs2277732	DPP9	1.00269	0.0065904	0.989777	1.01561	0.683082	0.964312	1	81798	476360	0	1.80191	0	4
694.1	Vitiligo	dermatologic	rs34488998	NKAIN3	0.960336	0.0991334	0.766035	1.15464	0.683085	0.964312	1	2093	609024	0	0.262562	0	3
213	Benign neoplasm of bone and articular cartilage	neoplasms	rs11234800	ME3	1.03035	0.0732657	0.886752	1.17395	0.68319	0.964312	1	935	558930	0	0.58877	0	2
514.2	Solitary pulmonary nodule	respiratory	rs766826	ELF5	0.995727	0.0104917	0.975164	1.01629	0.683196	0.964312	1	26356	563360	60.911	5.11654	0.00113515	3
278	Overweight, obesity and other hyperalimentation	endocrine/metabolic	rs4830964	.	1.00131	0.00319776	0.995038	1.00757	0.683227	0.964312	1	268562	298544	0.273673	3.00823	2.16352e-07	4
741.2	Stiffness of joint	musculoskeletal	rs732990	CIB4	1.00774	0.0188944	0.970707	1.04477	0.683229	0.964312	1	6238	596211	0	1.95536	0	3
803.1	Fracture of humerus	injuries & poisonings	rs13050728	IFNAR2	1.00924	0.0225371	0.965066	1.05341	0.683232	0.964312	1	4849	605348	0	1.37289	0	3
250.2	Type 2 diabetes	endocrine/metabolic	rs1878527	ANKRD30BL	0.997846	0.00528466	0.987488	1.0082	0.683239	0.964312	1	215735	379399	21.1217	3.80333	5.55216e-05	4
208	Benign neoplasm of colon	neoplasms	rs13179014	SPEF2	1.00204	0.00500332	0.992237	1.01185	0.68325	0.964312	1	164486	389029	0	1.96104	0	4
081	Infection/inflammation of internal prosthetic device; implant; and graft	infectious diseases	rs581342	LMNA	0.985505	0.0357872	0.915362	1.05565	0.683273	0.964312	1	4144	603917	79.5424	9.7763	0.0180182	3
681.7	Cellulitis and abscess of trunk	dermatologic	rs7671107	LOC101929161	1.00714	0.0174397	0.972959	1.04132	0.683279	0.964312	1	10254	587124	60.8746	5.11177	0.00187413	3
292.11	Aphasia	mental disorders	rs10129899	LINC00637	1.01162	0.0283189	0.956116	1.06713	0.683281	0.964312	1	3167	605531	0	1.25598	0	3
290.11	Alzheimer's disease	mental disorders	rs35705950	MUC5B	0.985846	0.0349414	0.917361	1.05433	0.683287	0.964312	1	5055	604318	59.7789	4.97251	0.0290344	3
690	Erythematosquamous dermatosis	dermatologic	rs10774679	OAS3	1.00342	0.00837429	0.987008	1.01984	0.683321	0.964312	1	34911	554753	30.6133	4.32359	0.000312774	4
930	Allergic reaction to food	injuries & poisonings	rs77534576	DLX4	0.950779	0.123733	0.708263	1.19329	0.683327	0.964312	1	2112	606439	26.681	2.72781	0.0213356	3
241.1	Nontoxic uninodular goiter	endocrine/metabolic	rs61667602	CRHR1	0.99393	0.0149256	0.964676	1.02318	0.683334	0.964312	1	15588	589798	0	0.0730254	0	3
627.22	Need for Hormone replacement therapy (postmenopausal)	genitourinary	rs10774679	OAS3	0.984085	0.0393317	0.906995	1.06117	0.683351	0.964312	1	1571	559597	44.397	1.79846	0.00375684	2
505	Other pulmonary inflamation or edema	respiratory	rs9577395	ATP11A	0.980712	0.0477516	0.887119	1.0743	0.683364	0.964312	1	1619	556530	41.8533	1.71979	0.00685671	2
292.1	Aphasia/speech disturbance	mental disorders	rs35705950	MUC5B	0.991646	0.0205694	0.95133	1.03196	0.683385	0.964312	1	15576	582994	16.2024	2.3867	0.000761169	3
750.2	Lower gastrointestinal congenital anomalies	congenital anomalies	rs111837807	CCHCR1	1.03256	0.0785678	0.878569	1.18655	0.683394	0.964312	1	1115	557283	0	0.151869	0	2
727	Other disorders of synovium, tendon, and bursa	musculoskeletal	rs55654108	PDCL3P4	0.997472	0.00620795	0.985304	1.00964	0.683459	0.964378	1	73454	492491	0	2.90954	0	4
153.3	Malignant neoplasm of rectum, rectosigmoid junction, and anus	neoplasms	rs7605877	FOXI3	1.01314	0.0320297	0.950366	1.07592	0.68349	0.964397	1	4028	606254	78.5544	9.32593	0.0140924	3
516	Abnormal sputum	respiratory	rs9461128	TMEM14B	0.984529	0.0382463	0.909566	1.05949	0.68351	0.9644	1	6792	594784	4.58657	2.09614	0.000449311	3
250.6	Polyneuropathy in diabetes	endocrine/metabolic	rs111837807	CCHCR1	0.992953	0.0173516	0.958944	1.02696	0.683576	0.964453	1	24100	572651	0	1.10364	0	3
379	Other disorders of eye	sense organs	rs11085727	TYK2	1.00267	0.00654958	0.989836	1.01551	0.683608	0.964453	1	75997	486328	11.7028	3.39761	5.89186e-05	4
459	Other disorders of circulatory system	circulatory system	rs13179014	SPEF2	1.00481	0.0117807	0.981722	1.0279	0.683619	0.964453	1	19488	558973	18.0492	2.44049	0.000204946	3
440	Atherosclerosis	circulatory system	rs67579710	THBS3	0.994435	0.0136942	0.967594	1.02128	0.683635	0.964453	1	25552	557421	0	1.53584	0	3
350.2	Abnormality of gait	neurological	rs35508621	LZTFL1	0.99519	0.011833	0.971997	1.01838	0.683636	0.964453	1	79274	486804	0	0.618092	0	4
743.2	Pathologic fracture	musculoskeletal	rs72711165	TMEM65	0.966215	0.084346	0.800897	1.13153	0.683661	0.96446	1	5788	598759	0	0.486032	0	3
362.29	Macular degeneration (senile) of retina NOS	sense organs	rs766826	ELF5	0.993584	0.0157966	0.962623	1.02455	0.683678	0.96446	1	11701	590254	0	1.01538	0	3
317.11	Alcoholic liver damage	mental disorders	rs11702230	LOC101928126	1.00953	0.0232731	0.963912	1.05514	0.683703	0.96446	1	11232	593953	0	1.64665	0	3
969	Poisoning by psychotropic agents	injuries & poisonings	rs62200027	CASC20	1.01128	0.027531	0.957318	1.06524	0.683719	0.96446	1	3626	602794	0	1.21959	0	3
521.1	Dental caries	digestive	rs61667602	CRHR1	0.997559	0.00599988	0.985799	1.00932	0.683745	0.96446	1	127865	456119	0	1.50814	0	4
425.12	Other hypertrophic cardiomyopathy	circulatory system	rs3746539	PTPRT	1.02466	0.0598165	0.907423	1.1419	0.683776	0.96446	1	702	561245	0	0.406688	0	2
327.4	Insomnia	neurological	rs55654108	PDCL3P4	1.00221	0.00541444	0.991595	1.01282	0.683783	0.96446	1	103852	455683	44.9522	5.44981	0.000169797	4
196	Radiotherapy	neoplasms	rs10129899	LINC00637	0.992622	0.018183	0.956983	1.02826	0.683812	0.96446	1	7885	602430	41.6018	3.42477	0.00134921	3
1010	NA	NA	rs9461128	TMEM14B	0.991275	0.0215177	0.949101	1.03345	0.683827	0.96446	1	559598	28862	20.164	3.7577	0.000743294	4
379.4	Anomalies of pupillary function	sense organs	rs581342	LMNA	1.0208	0.0505432	0.921731	1.11986	0.683838	0.96446	1	2107	556902	0	0.248774	0	2
430.3	Subdural hemorrhage	circulatory system	rs117169628	SLC22A31	1.01946	0.047329	0.926694	1.11222	0.683863	0.96446	1	2360	608691	0	1.4919	0	3
709	Diffuse diseases of connective tissue	dermatologic	rs1405655	NR1H2	1.01161	0.0283485	0.956047	1.06717	0.683864	0.96446	1	2936	605508	17.2305	2.41635	0.00064036	3
300.3	Obsessive-compulsive disorders	mental disorders	rs34488998	NKAIN3	1.02281	0.0553993	0.914231	1.1314	0.683876	0.96446	1	5475	603366	0	1.3553	0	3
374.2	Lagophthalmos	sense organs	rs1878527	ANKRD30BL	0.979548	0.050752	0.880075	1.07902	0.683899	0.96446	1	1312	559630	0	4.76419e-08	0	2
601	Inflammatory diseases of prostate	genitourinary	rs13179014	SPEF2	0.995954	0.0099573	0.976438	1.01547	0.683905	0.96446	1	28761	553869	18.4418	2.45224	0.000115401	3
573.5	Jaundice (not of newborn)	digestive	rs11085727	TYK2	0.987055	0.0320105	0.924314	1.0498	0.683979	0.964539	1	2665	605219	0	1.78236	0	3
593	Hematuria	genitourinary	rs11234800	ME3	0.995794	0.010358	0.975492	1.0161	0.684035	0.964594	1	51862	533577	0	0.438876	0	4
458	Hypotension	circulatory system	rs7579014	BCL11A	0.996915	0.00759301	0.982033	1.0118	0.684056	0.964598	1	46021	527396	0	0.644443	0	4
724.1	Disorders of sacrum	musculoskeletal	rs11702230	LOC101928126	1.01586	0.0386688	0.940067	1.09165	0.684094	0.964604	1	3879	603143	0	0.922635	0	3
041.4	E. coli	infectious diseases	rs72711165	TMEM65	0.958086	0.105236	0.751823	1.16435	0.684104	0.964604	1	3139	600776	0	0.186137	0	3
564.9	Personal history of diseases of digestive system	digestive	rs581342	LMNA	0.980686	0.047941	0.886721	1.07465	0.684142	0.964604	1	2255	550846	0	0.34658	0	2
473.1	Chronic laryngitis	respiratory	rs13050728	IFNAR2	1.01997	0.0486058	0.924703	1.11524	0.684148	0.964604	1	1074	558365	68.8167	3.20684	0.0196038	2
521.1	Dental caries	digestive	rs766826	ELF5	0.99781	0.00538997	0.987246	1.00837	0.684179	0.964604	1	127865	456119	0	1.31327	0	4
459.7	Blood vessel replaced	circulatory system	rs766826	ELF5	0.986609	0.0331437	0.921648	1.05157	0.684187	0.964604	1	2544	555991	0	0.647079	0	2
624.9	stress incontinence, female	genitourinary	rs35705950	MUC5B	1.01459	0.0356088	0.944793	1.08438	0.684247	0.964604	1	5465	602443	27.2484	2.74908	0.00385014	3
228	Hemangioma and lymphangioma, any site	neoplasms	rs72711165	TMEM65	0.973066	0.0671422	0.841467	1.10466	0.684262	0.964604	1	9529	581524	0	0.638556	0	3
524.3	Anomalies of tooth position/malocclusion	digestive	rs67579710	THBS3	0.988429	0.0286234	0.932327	1.04453	0.684285	0.964604	1	5234	596975	0	0.478849	0	3
362.7	Hereditary retinal dystrophies	sense organs	rs766826	ELF5	1.01504	0.0367084	0.94309	1.08699	0.684286	0.964604	1	2055	556358	0	0.665716	0	2
687.2	NA	NA	rs9268576	HLA-DRA	0.99002	0.0246676	0.941672	1.03837	0.684293	0.964604	1	13143	561360	42.4249	3.47372	0.00159874	3
240	Simple and unspecified goiter	endocrine/metabolic	rs9461128	TMEM14B	1.01868	0.045516	0.929468	1.10789	0.684296	0.964604	1	2765	556623	67.7444	3.10024	0.0291386	2
362.27	Drusen (degenerative) of retina	sense organs	rs11234800	ME3	1.00897	0.0219619	0.965924	1.05201	0.684306	0.964604	1	9792	588064	28.4085	2.79363	0.0026253	3
187	Cancer of other male genital organs	neoplasms	rs72711165	TMEM65	0.95297	0.118477	0.720756	1.18518	0.684307	0.964604	1	2819	605905	30.2614	2.86785	0.0247027	3
735.21	Hammer toe (acquired)	musculoskeletal	rs77534576	DLX4	1.01396	0.0341125	0.947103	1.08082	0.684368	0.964665	1	28776	567313	0	0.23805	0	3
241	Nontoxic nodular goiter	endocrine/metabolic	rs915823	TMPRSS2	0.994381	0.0138642	0.967207	1.02155	0.684424	0.964719	1	20055	585463	0	1.08699	0	3
798	Malaise and fatigue	symptoms	rs915823	TMPRSS2	1.00294	0.00721585	0.988793	1.01708	0.684514	0.96475	1	83164	459364	14.8386	3.52272	8.03433e-05	4
732	Osteochondropathies	musculoskeletal	rs11702230	LOC101928126	0.971217	0.0718794	0.830333	1.1121	0.684515	0.96475	1	1264	559011	50.8876	2.03614	0.0589981	2
722.7	Intervertebral disc disorder with myelopathy	musculoskeletal	rs77534576	DLX4	1.03031	0.0734911	0.886268	1.17435	0.684517	0.96475	1	5832	599548	0	1.2556	0	3
740.9	Osteoarthrosis NOS	musculoskeletal	rs2277732	DPP9	0.997946	0.00506046	0.988028	1.00786	0.684548	0.96475	1	180084	377727	0	1.43653	0	4
296.2	Depression	mental disorders	rs77534576	DLX4	1.00598	0.0146868	0.977198	1.03477	0.684564	0.96475	1	259099	322080	19.5591	3.72944	0.000345857	4
514.1	Abnormal results of function study of pulmonary system	respiratory	rs61667602	CRHR1	1.02753	0.0668487	0.896502	1.15855	0.684602	0.96475	1	751	557608	0	0.648601	0	2
714	Rheumatoid arthritis and other inflammatory polyarthropathies	musculoskeletal	rs11234800	ME3	0.993085	0.0170845	0.959599	1.02657	0.684628	0.96475	1	17045	584564	0	0.272711	0	3
737.3	Kyphoscoliosis and scoliosis	musculoskeletal	rs581342	LMNA	0.986033	0.0346311	0.918156	1.05391	0.684633	0.96475	1	4347	599445	63.7297	5.51415	0.00763024	3
1009	NA	NA	rs4830964	.	0.997731	0.00559233	0.98677	1.00869	0.684655	0.96475	1	49512	499930	61.7943	7.85223	0.00035789	4
705	Disorders of sweat glands	dermatologic	rs9268576	HLA-DRA	1.01537	0.0375613	0.94175	1.08899	0.684684	0.96475	1	5155	597842	71.2881	6.96576	0.0119594	3
296.22	Major depressive disorder	mental disorders	rs7579014	BCL11A	0.998182	0.00448022	0.989401	1.00696	0.684685	0.96475	1	198246	382807	0	2.55171	0	4
367	Disorders of refraction and accommodation; blindness and low vision	sense organs	rs915823	TMPRSS2	1.00231	0.0056725	0.991188	1.01342	0.684687	0.96475	1	387831	181610	0	2.92118	0	4
289.8	Polycythemia, secondary	hematopoietic	rs9461128	TMEM14B	0.974617	0.0633156	0.850518	1.09872	0.684689	0.96475	1	4400	604476	0	0.307332	0	3
713	Arthropathy associated with other disorders classified elsewhere	musculoskeletal	rs9461128	TMEM14B	0.969785	0.0755584	0.821691	1.11788	0.684704	0.96475	1	2450	558092	0	0.119054	0	2
457.3	Encounter for long-term (current) use of aspirin	circulatory system	rs581342	LMNA	0.98945	0.0261208	0.938253	1.04065	0.684711	0.96475	1	7492	588026	59.0807	4.88767	0.00371116	3
191	Manlignant and unknown neoplasms of brain and nervous system	neoplasms	rs35508621	LZTFL1	0.975477	0.0611514	0.855621	1.09533	0.684733	0.964757	1	2413	557830	0	0.322433	0	2
433.21	Cerebral artery occlusion, with cerebral infarction	circulatory system	rs10129899	LINC00637	0.995951	0.00999605	0.976359	1.01554	0.684817	0.964808	1	26875	572672	28.3242	2.79034	0.00022437	3
703.1	Ingrowing nail	dermatologic	rs13050728	IFNAR2	0.996357	0.00899206	0.978733	1.01398	0.68485	0.964808	1	32289	558053	0	0.414355	0	3
180	Cervical cancer and dysplasia	neoplasms	rs732990	CIB4	0.988145	0.0293848	0.930551	1.04574	0.684858	0.964808	1	2764	607749	21.2903	2.54098	0.000931039	3
1010.2	NA	NA	rs10129899	LINC00637	1.00263	0.00648027	0.989932	1.01533	0.684894	0.964808	1	78437	446827	0	2.49174	0	4
427.22	Atrial flutter	circulatory system	rs505922	ABO	1.00394	0.00969424	0.984941	1.02294	0.684915	0.964808	1	25522	575028	0	1.87665	0	3
368.1	Amblyopia	sense organs	rs9268576	HLA-DRA	0.98632	0.0339466	0.919785	1.05286	0.684915	0.964808	1	7476	599867	0	1.05797	0	3
628	Ovarian cyst	genitourinary	rs9268576	HLA-DRA	1.01862	0.0454703	0.929499	1.10774	0.684929	0.964808	1	3883	604833	69.2038	6.4943	0.0151899	3
687	Symptoms affecting skin	dermatologic	rs13179014	SPEF2	0.994883	0.0126425	0.970104	1.01966	0.684929	0.964808	1	17048	549411	0	0.0413868	0	3
1010.1	NA	NA	rs766826	ELF5	0.995551	0.0109894	0.974012	1.01709	0.684934	0.964808	1	26061	561323	47.4971	5.71397	0.000583571	4
350.1	Abnormal involuntary movements	neurological	rs117169628	SLC22A31	0.993833	0.0152471	0.963949	1.02372	0.684946	0.964808	1	22340	564381	2.06106	2.04209	6.07766e-05	3
701.4	Keloid scar	dermatologic	rs1405655	NR1H2	0.990682	0.0230775	0.94545	1.03591	0.684992	0.964839	1	4377	601747	0	0.699081	0	3
153.3	Malignant neoplasm of rectum, rectosigmoid junction, and anus	neoplasms	rs3746539	PTPRT	1.00987	0.0242055	0.962424	1.05731	0.685004	0.964839	1	4028	606254	32.9132	2.98121	0.00168388	3
473	Diseases of the larynx and vocal cords	respiratory	rs62200027	CASC20	1.00439	0.0107957	0.983228	1.02555	0.68507	0.964839	1	23827	572725	0	0.218819	0	3
008	Intestinal infection	infectious diseases	rs11085727	TYK2	1.00621	0.0152651	0.97629	1.03613	0.685072	0.964839	1	11931	578719	29.5003	2.83689	0.000606904	3
363	Chorioretinal inflammations, scars, and other disorders of choroid	sense organs	rs1405655	NR1H2	0.994129	0.0145194	0.965671	1.02259	0.68508	0.964839	1	11560	587553	0	1.60535	0	3
512.8	Cough	respiratory	rs9367106	LOC100505711	0.994501	0.0135968	0.967852	1.02115	0.685092	0.964839	1	92629	430881	0	1.58282	0	4
509.1	Respiratory failure	respiratory	rs55654108	PDCL3P4	0.996149	0.00951554	0.977498	1.0148	0.68511	0.964839	1	27918	568444	70.6179	6.80686	0.00130661	3
242.3	Exophthalmos	endocrine/metabolic	rs1878527	ANKRD30BL	0.979139	0.0519987	0.877222	1.08106	0.685169	0.964839	1	1251	559780	0.935451	1.00944	5.1292e-05	2
374	Other disorders of eyelids	sense organs	rs9268576	HLA-DRA	0.993874	0.0151589	0.964163	1.02359	0.68522	0.964839	1	40766	553008	0	2.68462	0	4
367.1	Myopia	sense organs	rs55654108	PDCL3P4	1.00233	0.00573353	0.991089	1.01356	0.68522	0.964839	1	89425	456739	0	2.93257	0	4
345.3	Convulsions	neurological	rs72711165	TMEM65	0.982467	0.0436426	0.896927	1.06801	0.685247	0.964839	1	18332	582578	38.2158	3.23707	0.00435825	3
840.3	Joint/ligament sprain	injuries & poisonings	rs12809318	FBRSL1	0.994784	0.0129054	0.969489	1.02008	0.685291	0.964839	1	14500	579279	0	1.44795	0	4
597	Other disorders of urethra and urinary tract	genitourinary	rs62200027	CASC20	0.991847	0.0202001	0.952255	1.03144	0.685295	0.964839	1	6648	599987	0	1.49824	0	3
735.1	Flat foot	musculoskeletal	rs12567716	FOXD2	0.993587	0.0158771	0.962468	1.02471	0.68532	0.964839	1	27417	573155	0	0.550655	0	4
337	Disorders of the autonomic nervous system	neurological	rs55654108	PDCL3P4	0.994965	0.0124574	0.970548	1.01938	0.685328	0.964839	1	15888	577360	0	0.0381183	0	3
242.2	Toxic multinodular goiter	endocrine/metabolic	rs60305836	CDH8	0.966801	0.0833264	0.803481	1.13012	0.685341	0.964839	1	571	561450	0	0.0278267	0	2
564	Functional digestive disorders	digestive	rs10129899	LINC00637	1.0036	0.00887548	0.986207	1.021	0.685349	0.964839	1	33786	546591	0	1.87409	0	4
110	Dermatophytosis / Dermatomycosis	infectious diseases	rs9461128	TMEM14B	1.00393	0.00967205	0.984969	1.02288	0.685375	0.964839	1	141748	410449	0	2.82806	0	4
532	Dysphagia	digestive	rs1405655	NR1H2	1.00259	0.00637465	0.990092	1.01508	0.685385	0.964839	1	67950	519256	55.2651	6.70617	0.000372597	4
317.11	Alcoholic liver damage	mental disorders	rs13050728	IFNAR2	0.993945	0.0149977	0.964549	1.02334	0.685488	0.964839	1	11232	593953	3.15125	2.06508	3.16127e-05	3
794	Abnormal results of other function studies (bladder, pancreas, placenta, spleen, etc)	symptoms	rs1878527	ANKRD30BL	0.979109	0.052132	0.87693	1.08129	0.685491	0.964839	1	1248	552072	70.7349	3.41704	0.0222544	2
041.11	Methicillin sensitive Staphylococcus aureus	infectious diseases	rs10774679	OAS3	0.991474	0.021143	0.950034	1.03291	0.685507	0.964839	1	5152	599416	0	0.818739	0	3
756	Other congenital musculoskeletal anomalies	congenital anomalies	rs117169628	SLC22A31	0.975885	0.0602779	0.857741	1.09403	0.685507	0.964839	1	1446	556268	0	0.253848	0	2
530.3	Stricture and stenosis of esophagus	digestive	rs72711165	TMEM65	0.966049	0.0852943	0.798873	1.13323	0.685511	0.964839	1	5610	599295	0	1.59418	0	3
770	Myalgia and myositis unspecified	symptoms	rs12809318	FBRSL1	0.996675	0.00822417	0.980556	1.01279	0.685532	0.964839	1	37517	545107	15.7231	3.55969	9.30149e-05	4
244.4	Hypothyroidism NOS	endocrine/metabolic	rs10129899	LINC00637	1.00258	0.00636946	0.990098	1.01507	0.685534	0.964839	1	68397	539116	0	0.208267	0	4
297	Suicidal ideation or attempt	mental disorders	rs12809318	FBRSL1	0.996409	0.00888424	0.978996	1.01382	0.685538	0.964839	1	32149	566097	1.38412	3.04211	7.06978e-06	4
804	Fracture of hand or wrist	injuries & poisonings	rs111837807	CCHCR1	0.991024	0.022271	0.947373	1.03467	0.685572	0.964839	1	14274	588165	0	0.621517	0	3
875	Non-healing surgical wound	injuries & poisonings	rs1878527	ANKRD30BL	1.01147	0.0281761	0.956247	1.0667	0.685585	0.964839	1	4407	602837	0	1.39285	0	3
523.1	Gingivitis	digestive	rs11085727	TYK2	1.00368	0.00906226	0.985913	1.02144	0.685617	0.964839	1	37022	556606	57.9384	7.13239	0.000811593	4
253.1	Pituitary hyperfunction	endocrine/metabolic	rs76073397	MIR548H2	0.965648	0.0863547	0.796393	1.1349	0.685628	0.964839	1	1284	560482	0	0.0844462	0	2
530.2	Esophageal bleeding (varices/hemorrhage)	digestive	rs7579014	BCL11A	0.99176	0.0204423	0.951693	1.03183	0.685665	0.964839	1	5785	600402	0	0.524401	0	3
286.8	Hypercoagulable state	hematopoietic	rs11085727	TYK2	0.987706	0.0305671	0.927794	1.04762	0.685696	0.964839	1	2937	557644	22.8364	1.29595	0.0017768	2
246.7	Abnormal results of function study of thyroid	endocrine/metabolic	rs35705950	MUC5B	1.01428	0.0350436	0.945596	1.08297	0.685729	0.964839	1	5223	596842	43.1641	3.5189	0.00779838	3
426.7	Abnormal electrocardiogram [ECG] [EKG]	circulatory system	rs55654108	PDCL3P4	0.996679	0.00822246	0.980563	1.01279	0.685758	0.964839	1	39098	523602	0	0.331471	0	4
457.3	Encounter for long-term (current) use of aspirin	circulatory system	rs12809318	FBRSL1	1.00712	0.0175389	0.972745	1.0415	0.685786	0.964839	1	7492	588026	0	0.586808	0	3
396	Abnormal heart sounds	circulatory system	rs766826	ELF5	0.994743	0.0130276	0.969209	1.02028	0.685793	0.964839	1	16927	571684	0	1.3706	0	3
362.22	Macular degeneration, wet	sense organs	rs62200027	CASC20	1.00758	0.0186647	0.970997	1.04416	0.6858	0.964839	1	7355	601403	0	0.671589	0	3
501	Pneumonitis due to inhalation of food or vomitus	respiratory	rs4830964	.	1.00787	0.0193822	0.969883	1.04586	0.685808	0.964839	1	3512	552277	44.5458	1.80329	0.0014784	2
262	Mineral deficiency NEC	endocrine/metabolic	rs55654108	PDCL3P4	0.988038	0.0297475	0.929733	1.04634	0.685823	0.964839	1	2779	604642	0	1.4293	0	3
380.1	Otitis externa	sense organs	rs13179014	SPEF2	1.00488	0.012025	0.981307	1.02845	0.685835	0.964839	1	18352	568591	66.756	6.01612	0.00190119	3
569.2	Gastrointestinal complications	digestive	rs581342	LMNA	1.02147	0.0525276	0.918521	1.12443	0.685846	0.964839	1	1914	555738	0	0.091028	0	2
378	Strabismus and other disorders of binocular eye movements	sense organs	rs76073397	MIR548H2	1.00842	0.0207259	0.967795	1.04904	0.685873	0.964839	1	19034	587694	0	1.61622	0	4
695	Erythematous conditions	dermatologic	rs13050728	IFNAR2	1.00339	0.00836084	0.987	1.01977	0.685888	0.964839	1	37983	546074	0	1.25825	0	4
524	Dentofacial anomalies, including malocclusion	digestive	rs12809318	FBRSL1	1.00629	0.0155128	0.975887	1.0367	0.68598	0.964839	1	9865	585319	28.4383	2.79479	0.00039737	3
458.1	Orthostatic hypotension	circulatory system	rs13179014	SPEF2	0.994677	0.0132035	0.968798	1.02056	0.686022	0.964839	1	15271	573965	0	0.287987	0	3
763	Thoracic or lumbosacral neuritis or radiculitis, unspecified	symptoms	rs4830964	.	0.997923	0.00514333	0.987842	1.008	0.686025	0.964839	1	59123	526120	27.463	4.13582	7.33055e-05	4
656	Other perinatal conditions of fetus or newborn	pregnancy complications	rs7579014	BCL11A	0.983045	0.042303	0.900131	1.06596	0.686043	0.964839	1	1417	608641	32.0652	2.944	0.0028403	3
303.4	Somatoform disorder	mental disorders	rs1405655	NR1H2	1.00563	0.0138778	0.978425	1.03283	0.686055	0.964839	1	12633	590569	0	0.132034	0	3
191.11	Cancer of brain	neoplasms	rs117169628	SLC22A31	0.974924	0.062848	0.851742	1.09811	0.686152	0.964839	1	1304	560153	0	0.711404	0	2
395.2	Nonrheumatic aortic valve disorders	circulatory system	rs11702230	LOC101928126	0.99332	0.0165881	0.960807	1.02583	0.686154	0.964839	1	21302	576604	0	1.36181	0	3
070.4	Chronic hepatitis	infectious diseases	rs7579014	BCL11A	1.01103	0.0271415	0.95783	1.06422	0.686163	0.964839	1	3271	604616	5.47824	2.11591	0.000154152	3
694.1	Vitiligo	dermatologic	rs62200027	CASC20	1.01482	0.0364027	0.943466	1.08616	0.68622	0.964839	1	2093	609024	0	0.0806303	0	3
365.2	Primary angle-closure glaucoma	sense organs	rs4830964	.	0.995077	0.0122155	0.971135	1.01902	0.68622	0.964839	1	9399	596500	0	0.015571	0	3
772.1	Muscular wasting and disuse atrophy	symptoms	rs11702230	LOC101928126	0.976654	0.0584735	0.862046	1.09126	0.686221	0.964839	1	1899	557442	15.3882	1.18187	0.00576594	2
304	Adjustment reaction	mental disorders	rs55654108	PDCL3P4	1.00223	0.00550654	0.991434	1.01302	0.686249	0.964839	1	103590	460651	65.457	8.68482	0.000377257	4
772.3	Muscle weakness	symptoms	rs721917	SFTPD	1.00287	0.00710389	0.98895	1.0168	0.686267	0.964839	1	45154	537002	0	0.666005	0	4
563	NA	NA	rs915823	TMPRSS2	0.996717	0.00814117	0.98076	1.01267	0.686277	0.964839	1	63964	496788	62.4195	7.98286	0.000812119	4
296.22	Major depressive disorder	mental disorders	rs117169628	SLC22A31	0.997276	0.00675357	0.984039	1.01051	0.686281	0.964839	1	198246	382807	8.26926	3.27044	5.01428e-05	4
571.81	Portal hypertension	digestive	rs7579014	BCL11A	0.989281	0.0266847	0.936979	1.04158	0.686303	0.964839	1	3376	605646	0	0.24365	0	3
508	Pulmonary collapse; interstitial and compensatory emphysema	respiratory	rs13050728	IFNAR2	0.993398	0.0164003	0.961254	1.02554	0.686306	0.964839	1	9268	580615	45.1251	3.64465	0.00136725	3
241	Nontoxic nodular goiter	endocrine/metabolic	rs766826	ELF5	0.995126	0.0120977	0.971415	1.01884	0.686334	0.964839	1	20055	585463	28.9563	2.81517	0.00028917	3
500	Lung disease due to external agents	respiratory	rs10129899	LINC00637	0.98918	0.0269417	0.936374	1.04199	0.68636	0.964839	1	3319	555199	0	0.0197814	0	2
599.3	Dysuria	genitourinary	rs9367106	LOC100505711	0.986212	0.0343848	0.918818	1.05361	0.686382	0.964839	1	11293	572000	43.069	3.51302	0.00275484	3
687	Symptoms affecting skin	dermatologic	rs35508621	LZTFL1	0.990453	0.0237579	0.943888	1.03702	0.686383	0.964839	1	17048	549411	0	0.519943	0	3
765	Cervical radiculitis	symptoms	rs34488998	NKAIN3	0.990091	0.024664	0.94175	1.03843	0.686385	0.964839	1	33389	561680	66.0155	8.82756	0.0139139	4
540.11	Acute appendicitis	digestive	rs1405655	NR1H2	1.00968	0.0238695	0.962899	1.05647	0.686409	0.964839	1	4201	606880	0	1.1233	0	3
274	Gout and other crystal arthropathies	endocrine/metabolic	rs77534576	DLX4	0.990205	0.024385	0.94241	1.038	0.686461	0.964839	1	59355	543512	0	2.05945	0	4
372	Disorders of conjunctiva	sense organs	rs7671107	LOC101929161	0.994413	0.0138792	0.96721	1.02162	0.686472	0.964839	1	16225	577805	0	0.587265	0	4
457	Encounter for long-term (current) use of anticoagulants, antithrombotics, aspirin	circulatory system	rs72711165	TMEM65	1.02377	0.0581943	0.909706	1.13783	0.686487	0.964839	1	10323	583674	0	0.129698	0	3
427.8	Sinoatrial node dysfunction (Bradycardia)	circulatory system	rs76073397	MIR548H2	1.01368	0.0336515	0.947718	1.07963	0.686491	0.964839	1	6709	599206	0	0.620479	0	3
367.8	Hypermetropia	sense organs	rs721917	SFTPD	0.997884	0.00524934	0.987595	1.00817	0.686508	0.964839	1	93935	453412	0	1.03731	0	4
626.2	Dysmenorrhea	genitourinary	rs4830964	.	1.01246	0.0306821	0.952323	1.0726	0.686512	0.964839	1	3388	606065	0	0.759544	0	3
610.1	Cystic mastopathy	genitourinary	rs12567716	FOXD2	1.01876	0.0460459	0.928506	1.10901	0.686541	0.964839	1	3111	605247	0	0.707349	0	3
696.4	Psoriasis	dermatologic	rs60305836	CDH8	0.993613	0.0158776	0.962493	1.02473	0.686548	0.964839	1	18799	593629	0	2.03651	0	4
453	Chronic venous hypertension	circulatory system	rs9461128	TMEM14B	0.97635	0.0593125	0.860097	1.0926	0.686557	0.964839	1	3072	557310	61.9935	2.63113	0.0186131	2
384	Other disorders of tympanic membrane	sense organs	rs117169628	SLC22A31	1.01412	0.0347406	0.946025	1.08221	0.686572	0.964839	1	4027	603972	0	0.187103	0	3
285.21	Anemia in chronic kidney disease	hematopoietic	rs11702230	LOC101928126	0.990482	0.023702	0.944026	1.03694	0.686593	0.964839	1	12612	592443	0	0.405327	0	3
854	Complications of cardiac/vascular device, implant, and graft	injuries & poisonings	rs35508621	LZTFL1	0.98642	0.0338909	0.919994	1.05285	0.686623	0.964839	1	8754	593984	68.8905	6.4289	0.0265865	3
695.4	Lupus (localized and systemic)	dermatologic	rs10129899	LINC00637	0.986486	0.0337273	0.920381	1.05259	0.686652	0.964839	1	2451	609013	0	1.42044	0	3
585	Renal failure	genitourinary	rs62200027	CASC20	0.99775	0.00558509	0.986803	1.0087	0.686695	0.964839	1	116632	467250	51.1782	6.1448	0.000287947	4
614.5	Inflammatory disease of cervix, vagina, and vulva	genitourinary	rs4830964	.	1.00821	0.0202825	0.968459	1.04797	0.686746	0.964839	1	9309	594596	0	0.354775	0	3
483	Acute bronchitis and bronchiolitis	respiratory	rs55654108	PDCL3P4	1.00307	0.00759606	0.98818	1.01796	0.686757	0.964839	1	46049	502405	32.8715	4.46904	0.00021277	4
771	Musculoskeletal symptoms referable to limbs	symptoms	rs111837807	CCHCR1	1.02699	0.0660435	0.897544	1.15643	0.686772	0.964839	1	1598	553941	0	0.00233023	0	2
567	Peritonitis and retroperitoneal infections	digestive	rs2277732	DPP9	0.989713	0.025645	0.939449	1.03998	0.686809	0.964839	1	4416	602613	0	0.702257	0	3
110.2	Dermatomycoses	infectious diseases	rs11234800	ME3	0.985836	0.0353809	0.91649	1.05518	0.686815	0.964839	1	4932	597255	0	0.665476	0	3
599.1	Urinary obstruction	genitourinary	rs9367106	LOC100505711	1.02559	0.0626651	0.902762	1.14841	0.686833	0.964839	1	3570	600706	0	0.121557	0	3
292.4	Altered mental status	mental disorders	rs67579710	THBS3	1.00662	0.0163731	0.974531	1.03871	0.68684	0.964839	1	17253	573396	84.9456	13.2851	0.00615727	3
721.2	Spondylosis with myelopathy	musculoskeletal	rs3746539	PTPRT	1.00684	0.0169145	0.97369	1.03999	0.686842	0.964839	1	8648	595335	0	0.606552	0	3
364.2	Corneal edema	sense organs	rs34488998	NKAIN3	1.03744	0.0911623	0.858757	1.21611	0.686842	0.964839	1	2081	558330	0	0.826174	0	2
172	Skin cancer	neoplasms	rs9367106	LOC100505711	1.00856	0.0211327	0.967135	1.04998	0.686856	0.964839	1	80936	510743	0	1.28677	0	3
440	Atherosclerosis	circulatory system	rs9367106	LOC100505711	1.01048	0.0258666	0.959783	1.06118	0.686858	0.964839	1	25552	557421	0	0.661827	0	3
427.41	Ventricular fibrillation and flutter	circulatory system	rs3746539	PTPRT	1.01686	0.0414871	0.935549	1.09818	0.686878	0.964839	1	1358	559128	26.6433	1.3632	0.00239413	2
476	Allergic rhinitis	respiratory	rs117169628	SLC22A31	0.996959	0.00755669	0.982148	1.01177	0.686887	0.964839	1	125595	429142	0	2.06887	0	4
836	Traumatic arthropathy	injuries & poisonings	rs9497053	UTRN	0.992888	0.0177073	0.958182	1.02759	0.686903	0.964839	1	9834	591248	0	0.719329	0	3
870.1	Open wound or laceration of eye or eyelid	injuries & poisonings	rs11234800	ME3	0.977085	0.0575133	0.864359	1.08981	0.686906	0.964839	1	1721	557352	0	0.0616032	0	2
429	Ill-defined descriptions and complications of heart disease	circulatory system	rs60305836	CDH8	0.993289	0.0167065	0.960545	1.02603	0.686928	0.964839	1	16037	558763	0	0.180369	0	3
426.2	Atrioventricular [AV] block	circulatory system	rs9268576	HLA-DRA	0.990872	0.0227554	0.946272	1.03547	0.686973	0.964839	1	16852	581457	0	1.88998	0	3
972.6	Antihypertensive agents causing adverse effects	injuries & poisonings	rs13179014	SPEF2	0.97509	0.0626124	0.852369	1.09781	0.687031	0.964839	1	720	557234	0	0.0104836	0	2
613.7	Other signs and symptoms in breast	genitourinary	rs7671107	LOC101929161	1.01764	0.0434048	0.932568	1.10271	0.687032	0.964839	1	1604	556969	73.3733	3.75563	0.0105331	2
588.1	Renal osteodystrophy	genitourinary	rs9367106	LOC100505711	0.966749	0.0839351	0.802237	1.13126	0.687035	0.964839	1	2171	558706	85.9371	7.11089	0.127008	2
524	Dentofacial anomalies, including malocclusion	digestive	rs13179014	SPEF2	1.00676	0.0167266	0.973977	1.03955	0.687042	0.964839	1	9865	585319	0	0.808333	0	3
601.11	Acute prostatitis	genitourinary	rs9268576	HLA-DRA	0.978235	0.0546297	0.87116	1.08531	0.687082	0.964839	1	2652	602087	0	0.653289	0	3
556.11	Angiodysplasia of intestine (without mention of hemorrhage)	digestive	rs10129899	LINC00637	0.977325	0.0569401	0.865722	1.08893	0.687084	0.964839	1	801	559398	43.5469	1.77138	0.0105015	2
751.1	Congenital anomalies of genital organs	congenital anomalies	rs9497053	UTRN	1.0182	0.0447747	0.93044	1.10596	0.687105	0.964839	1	1584	556035	80.9975	5.26247	0.0191397	2
728	Disorders of muscle, ligament, and fascia	musculoskeletal	rs10129899	LINC00637	1.0152	0.0374542	0.94179	1.08861	0.687111	0.964839	1	1803	556109	0	0.00562623	0	2
634	Miscarriage; stillbirth	pregnancy complications	rs766826	ELF5	1.02606	0.0638848	0.90085	1.15128	0.687123	0.964839	1	730	560817	16.7531	1.20125	0.00191411	2
772.6	Facial weakness	symptoms	rs67579710	THBS3	0.97462	0.0638314	0.84951	1.09973	0.687137	0.964839	1	1076	557577	63.14	2.71297	0.014348	2
596.1	Bladder neck obstruction	genitourinary	rs9367106	LOC100505711	0.979889	0.0504451	0.881016	1.07876	0.687139	0.964839	1	6652	597275	0	0.236238	0	3
425.11	Hypertrophic obstructive cardiomyopathy	circulatory system	rs11085727	TYK2	0.977894	0.0555066	0.869101	1.08669	0.687147	0.964839	1	942	560976	0	0.000115838	0	2
444.1	Arterial embolism and thrombosis of lower extremity artery	circulatory system	rs10774679	OAS3	0.987726	0.0306667	0.927619	1.04783	0.687163	0.964839	1	2409	557066	0	0.0381878	0	2
389.2	Conductive hearing loss	sense organs	rs60869999	MYO1C	0.991811	0.0204194	0.951789	1.03183	0.687175	0.964839	1	7440	593982	0	1.59663	0	3
726	Peripheral enthesopathies and allied syndromes	musculoskeletal	rs721917	SFTPD	0.998205	0.00446131	0.989461	1.00695	0.687217	0.964839	1	145259	398656	0	0.763379	0	4
275	Disorders of mineral metabolism	endocrine/metabolic	rs581342	LMNA	0.994787	0.0129807	0.969345	1.02023	0.687232	0.964839	1	31173	552641	46.8277	3.76135	0.000540025	3
292.12	Symbolic dysfunction	mental disorders	rs766826	ELF5	1.02387	0.0585902	0.909032	1.13871	0.687242	0.964839	1	815	560856	0	0.154572	0	2
451	Phlebitis and thrombophlebitis	circulatory system	rs3746539	PTPRT	1.00868	0.0214593	0.966616	1.05074	0.687275	0.964839	1	5213	598030	0	1.39086	0	3
384	Other disorders of tympanic membrane	sense organs	rs76073397	MIR548H2	1.01789	0.0440459	0.931558	1.10422	0.687294	0.964839	1	4027	603972	58.0628	4.76903	0.029347	3
189.11	Malignant neoplasm of kidney, except pelvis	neoplasms	rs505922	ABO	0.992984	0.0174918	0.9587	1.02727	0.687317	0.964839	1	7534	602813	44.8805	3.62848	0.0011628	3
912	Insect bite	injuries & poisonings	rs721917	SFTPD	1.00799	0.0197648	0.969248	1.04673	0.687321	0.964839	1	5318	586916	0	0.902221	0	3
575	Other biliary tract disease	digestive	rs1405655	NR1H2	0.994326	0.0141389	0.966613	1.02204	0.687334	0.964839	1	12215	583915	0	0.193958	0	3
198.5	Secondary malignancy of brain/spine	neoplasms	rs72711165	TMEM65	1.05366	0.129876	0.799106	1.30822	0.687334	0.964839	1	1990	559835	62.0426	2.63453	0.0649356	2
531	Peptic ulcer (excl. esophageal)	digestive	rs915823	TMPRSS2	1.00531	0.0131678	0.979504	1.03112	0.687378	0.964839	1	21804	574218	48.1065	3.85405	0.000849138	3
367	Disorders of refraction and accommodation; blindness and low vision	sense organs	rs2277732	DPP9	1.00204	0.00507427	0.992098	1.01199	0.687421	0.964839	1	387831	181610	0	0.211156	0	4
741	Symptoms and disorders of the joints	musculoskeletal	rs7671107	LOC101929161	0.997	0.00746647	0.982366	1.01163	0.687438	0.964839	1	63392	491865	33.0737	4.48254	0.000160582	4
972	Poisoning by agents primarily affecting the cardiovascular system	injuries & poisonings	rs7671107	LOC101929161	1.01817	0.0447627	0.930438	1.10591	0.687439	0.964839	1	1561	554408	0	0.10327	0	2
368	Visual disturbances	sense organs	rs61667602	CRHR1	1.00305	0.00756575	0.98822	1.01788	0.687445	0.964839	1	66791	479908	0	0.998946	0	4
738.4	Acquired spondylolisthesis	musculoskeletal	rs12809318	FBRSL1	1.00778	0.0192728	0.970008	1.04556	0.687487	0.964839	1	6185	595821	0	1.17985	0	3
596.1	Bladder neck obstruction	genitourinary	rs9268576	HLA-DRA	0.98575	0.0356785	0.91582	1.05568	0.68749	0.964839	1	6652	597275	39.7709	3.32066	0.00372894	3
222	Benign neoplasm of male genital organs	neoplasms	rs4830964	.	1.00625	0.0154792	0.975907	1.03658	0.687507	0.964839	1	5587	596565	6.87454	2.14764	8.98484e-05	3
250.4	Abnormal glucose	endocrine/metabolic	rs1405655	NR1H2	1.00225	0.00559902	0.991281	1.01323	0.687508	0.964839	1	92940	467700	0	1.05604	0	4
110	Dermatophytosis / Dermatomycosis	infectious diseases	rs9497053	UTRN	0.9978	0.00547619	0.987066	1.00853	0.687515	0.964839	1	141748	410449	0	2.62846	0	4
255	Disorders of adrenal glands	endocrine/metabolic	rs11702230	LOC101928126	1.01261	0.0311474	0.951558	1.07366	0.687526	0.964839	1	6694	599631	0	0.593442	0	3
577.2	Chronic pancreatitis	digestive	rs72711165	TMEM65	1.03361	0.0822103	0.872482	1.19475	0.687563	0.964839	1	4353	604880	0	1.62167	0	3
613	Other nonmalignant breast conditions	genitourinary	rs11085727	TYK2	1.00783	0.0194062	0.969799	1.04587	0.687572	0.964839	1	8707	591905	0	0.334186	0	3
572	Ascites (non malignant)	digestive	rs61667602	CRHR1	1.00998	0.0246842	0.961595	1.05836	0.687578	0.964839	1	5368	601964	0	0.441321	0	3
573.3	Hepatomegaly	digestive	rs9268576	HLA-DRA	0.981613	0.0461481	0.891163	1.07206	0.687583	0.964839	1	3678	599536	46.6185	3.74661	0.00659808	3
1010.6	NA	NA	rs76073397	MIR548H2	1.01643	0.0405331	0.936988	1.09588	0.687587	0.964839	1	8475	606206	30.6388	4.32518	0.00603136	4
371	Inflammation of the eye	sense organs	rs10774679	OAS3	1.00243	0.00603684	0.990598	1.01426	0.687606	0.964839	1	73891	485993	59.3796	7.38546	0.000377119	4
411.2	Myocardial infarction	circulatory system	rs76073397	MIR548H2	0.994427	0.0138983	0.967186	1.02167	0.687607	0.964839	1	46189	551063	0	2.72536	0	4
411.8	Other chronic ischemic heart disease, unspecified	circulatory system	rs9461128	TMEM14B	0.994261	0.0143135	0.966207	1.02232	0.687626	0.964839	1	84763	507914	0	1.9219	0	4
655	Known or suspected fetal abnormality affecting management of mother	pregnancy complications	rs60869999	MYO1C	0.975988	0.0604517	0.857502	1.09447	0.687637	0.964839	1	1004	561020	0	0.00237627	0	2
514.2	Solitary pulmonary nodule	respiratory	rs12567716	FOXD2	1.00614	0.0152248	0.976299	1.03598	0.687644	0.964839	1	26356	563360	0	1.97946	0	3
530.14	Reflux esophagitis	digestive	rs12809318	FBRSL1	1.00461	0.0114419	0.982184	1.02704	0.687664	0.964839	1	17774	572101	8.48218	2.18537	7.45469e-05	3
505	Other pulmonary inflamation or edema	respiratory	rs1878527	ANKRD30BL	0.981773	0.0457591	0.892085	1.07146	0.68768	0.964839	1	1619	556530	20.1928	1.25302	0.001319	2
371	Inflammation of the eye	sense organs	rs60869999	MYO1C	1.00286	0.00709584	0.988949	1.01676	0.687696	0.964839	1	73891	485993	37.6319	4.81015	0.000267004	4
994.1	Systemic inflammatory response syndrome (SIRS)	injuries & poisonings	rs505922	ABO	0.983287	0.0419289	0.901106	1.06547	0.687698	0.964839	1	1292	556956	0	0.207859	0	2
687.2	NA	NA	rs9367106	LOC100505711	1.01341	0.0331321	0.948468	1.07835	0.687707	0.964839	1	13143	561360	0	1.83803	0	3
442.8	Aneurysm of other specified artery	circulatory system	rs2277732	DPP9	1.01968	0.0484846	0.92465	1.11471	0.687721	0.964839	1	1202	559516	74.7911	3.96685	0.0313205	2
327.5	Parasomnia	neurological	rs9367106	LOC100505711	1.01325	0.0327532	0.949056	1.07745	0.687723	0.964839	1	12139	582605	62.1054	5.27779	0.00536921	3
591	Urinary tract infection	genitourinary	rs117169628	SLC22A31	0.995855	0.0103327	0.975603	1.01611	0.687726	0.964839	1	60669	507892	0	0.560084	0	4
565.1	Anal and rectal polyp	digestive	rs9497053	UTRN	0.989264	0.0268554	0.936627	1.0419	0.68773	0.964839	1	4352	588805	0	0.372762	0	3
276.42	Alkalosis	endocrine/metabolic	rs721917	SFTPD	1.01709	0.0421674	0.934444	1.09974	0.687741	0.964839	1	1163	556842	0	0.50229	0	2
473	Diseases of the larynx and vocal cords	respiratory	rs766826	ELF5	0.995576	0.011031	0.973956	1.0172	0.687743	0.964839	1	23827	572725	0	1.09902	0	3
519.9	Symptoms involving respiratory system and other chest symptoms	respiratory	rs60305836	CDH8	0.990675	0.0233098	0.944988	1.03636	0.687749	0.964839	1	7899	588219	0	0.21818	0	3
764	Sciatica	symptoms	rs11234800	ME3	0.9948	0.0129722	0.969375	1.02023	0.687763	0.964839	1	31621	554062	1.71059	3.05221	3.41042e-05	4
070.4	Chronic hepatitis	infectious diseases	rs9497053	UTRN	1.01186	0.0293377	0.954358	1.06936	0.687765	0.964839	1	3271	604616	0	1.17559	0	3
754.2	Spondylolisthesis, congenital	congenital anomalies	rs60869999	MYO1C	0.983855	0.0405055	0.904464	1.06325	0.687794	0.964839	1	1891	558382	0	0.0880908	0	2
655	Known or suspected fetal abnormality affecting management of mother	pregnancy complications	rs505922	ABO	1.01996	0.0491854	0.923558	1.11637	0.687795	0.964839	1	1004	561020	10.2636	1.11438	0.000623374	2
474.2	Chronic tonsillitis and adenoiditis	respiratory	rs67579710	THBS3	0.984635	0.0385367	0.909103	1.06017	0.687832	0.964839	1	2890	605851	0.287685	2.00577	1.49736e-05	3
522	Diseases of pulp and periapical tissues	digestive	rs766826	ELF5	1.00396	0.00984938	0.98466	1.02327	0.68787	0.964839	1	30638	562317	0	1.7399	0	4
508	Pulmonary collapse; interstitial and compensatory emphysema	respiratory	rs111837807	CCHCR1	0.988998	0.0275386	0.935023	1.04297	0.68789	0.964839	1	9268	580615	0	1.79308	0	3
472	Chronic pharyngitis and nasopharyngitis	respiratory	rs915823	TMPRSS2	0.995268	0.011808	0.972124	1.01841	0.687891	0.964839	1	27566	558805	0	0.862307	0	4
963.1	Antineoplastic and immunosuppressive drugs causing adverse effects	injuries & poisonings	rs72711165	TMEM65	0.948336	0.132049	0.689519	1.20715	0.687892	0.964839	1	2135	556620	0	0.0108323	0	2
347	Cataplexy and narcolepsy	neurological	rs915823	TMPRSS2	0.979543	0.0514551	0.878691	1.08039	0.687909	0.964839	1	1407	560269	0	0.678771	0	2
585.1	Acute renal failure	genitourinary	rs77534576	DLX4	0.990025	0.0249574	0.941108	1.03894	0.687911	0.964839	1	55357	530653	61.3835	7.76869	0.0068146	4
287.32	Secondary thrombocytopenia	hematopoietic	rs9497053	UTRN	1.01393	0.0344365	0.946433	1.08142	0.687913	0.964839	1	2675	605077	0	1.97731	0	3
427.41	Ventricular fibrillation and flutter	circulatory system	rs13179014	SPEF2	1.01768	0.0436391	0.932151	1.10322	0.687917	0.964839	1	1358	559128	0	0.951963	0	2
284.1	Pancytopenia	hematopoietic	rs67579710	THBS3	0.988629	0.0284751	0.932817	1.04444	0.687955	0.964868	1	5733	601790	0	1.98617	0	3
338.1	Acute pain	neurological	rs9497053	UTRN	1.00447	0.0111108	0.982694	1.02625	0.688026	0.964942	1	25857	543650	0	0.595829	0	4
