## Supplemental Table 3 for "A Phenome-Wide Association Study of genes associated with COVID-19 severity reveals shared genetics with complex diseases in the Million Veteran Program" (part 7 of 9)

### Sheet: S3 Table (continued)
S3 Table. Meta-analysis summary statistics from PheWAS of 42 lead SNPs identified from Hospitalized COVID GWAS.
601	Inflammatory diseases of prostate	genitourinary	rs581342	LMNA	0.994681	0.013283	0.968646	1.02072	0.688044	0.964943	1	28761	553869	0	0.677948	0	3
726.4	Calcaneal spur; Exostosis NOS	musculoskeletal	rs4830964	.	1.00386	0.0096078	0.985033	1.0227	0.68809	0.964966	1	15902	572475	0	1.56519	0	3
735.1	Flat foot	musculoskeletal	rs117169628	SLC22A31	1.0064	0.0158818	0.975268	1.03752	0.688098	0.964966	1	27417	573155	0	1.62453	0	4
556	Ulceration of the lower GI tract	digestive	rs13179014	SPEF2	0.985215	0.0371064	0.912487	1.05794	0.688114	0.964966	1	1936	555282	0	0.229369	0	2
276.13	Hyperpotassemia	endocrine/metabolic	rs13179014	SPEF2	1.00457	0.0113546	0.982313	1.02682	0.688148	0.964966	1	21392	567741	37.1792	3.18366	0.000446603	3
949	Allergies, other	injuries & poisonings	rs3746539	PTPRT	0.995033	0.0124071	0.970715	1.01935	0.688173	0.964966	1	16153	567517	0	0.584449	0	3
604	Disorders of penis	genitourinary	rs10129899	LINC00637	1.00608	0.0151128	0.976462	1.0357	0.688191	0.964966	1	11293	590715	79.5278	9.76936	0.00413842	3
250.6	Polyneuropathy in diabetes	endocrine/metabolic	rs4830964	.	1.00308	0.0076578	0.988069	1.01809	0.688193	0.964966	1	24100	572651	0	1.72489	0	3
622	Polyp of female genital organs	genitourinary	rs60305836	CDH8	0.976945	0.0581232	0.863024	1.09087	0.688202	0.964966	1	1199	560013	0	0.00433008	0	2
1019	NA	NA	rs61667602	CRHR1	1.00411	0.0102126	0.984089	1.02412	0.688235	0.964982	1	36818	531316	62.8862	8.08325	0.00130362	4
754	Congenital musculoskeletal deformities of spine	congenital anomalies	rs1878527	ANKRD30BL	0.986457	0.0339833	0.91985	1.05306	0.688248	0.964982	1	3026	604545	52.3657	4.19865	0.00639126	3
580.3	Nephritis and nephropathy without mention of glomerulonephritis	genitourinary	rs2277732	DPP9	1.00886	0.0219862	0.965767	1.05195	0.688274	0.964993	1	6301	599551	0	0.170148	0	3
690.1	Seborrheic dermatitis	dermatologic	rs2277732	DPP9	1.00374	0.00930303	0.985504	1.02197	0.688368	0.965022	1	34637	555832	19.1408	3.71015	0.000280266	4
293.1	Swelling, mass, or lump in head and neck [Space-occupying lesion, intracranial NOS]	mental disorders	rs34488998	NKAIN3	1.01571	0.0388731	0.93952	1.0919	0.688409	0.965022	1	12167	578803	0	0.83289	0	3
348.8	Encephalopathy, not elsewhere classified	neurological	rs11085727	TYK2	1.00757	0.0188103	0.970703	1.04444	0.68841	0.965022	1	7909	594829	0	0.291632	0	3
782.3	Edema	symptoms	rs4830964	.	0.998177	0.00455013	0.989259	1.0071	0.688412	0.965022	1	80857	479980	0	2.41535	0	4
695	Erythematous conditions	dermatologic	rs2277732	DPP9	1.00363	0.00903162	0.985926	1.02133	0.688423	0.965022	1	37983	546074	10.8304	3.36438	0.000108559	4
420.21	Acute pericarditis	circulatory system	rs77534576	DLX4	1.07864	0.188801	0.708589	1.44869	0.688457	0.965022	1	927	560474	0	0.415717	0	2
579	Other symptoms involving abdomen and pelvis	digestive	rs117169628	SLC22A31	0.989888	0.0253493	0.940203	1.03957	0.688467	0.965022	1	8244	586904	0	1.36966	0	3
579	Other symptoms involving abdomen and pelvis	digestive	rs1405655	NR1H2	0.99314	0.0171684	0.95949	1.02679	0.688468	0.965022	1	8244	586904	0	0.231413	0	3
222	Benign neoplasm of male genital organs	neoplasms	rs1405655	NR1H2	0.99172	0.0207383	0.951073	1.03237	0.688471	0.965022	1	5587	596565	0	1.42633	0	3
805	Fracture of vertebral column without mention of spinal cord injury	injuries & poisonings	rs7605877	FOXI3	0.990785	0.0230917	0.945525	1.03604	0.688472	0.965022	1	8574	597295	0	0.435451	0	3
613	Other nonmalignant breast conditions	genitourinary	rs3746539	PTPRT	0.992905	0.0177618	0.958092	1.02772	0.688496	0.965031	1	8707	591905	0	0.432999	0	3
433.31	Transient cerebral ischemia	circulatory system	rs581342	LMNA	1.005	0.0124449	0.980609	1.02939	0.688554	0.965053	1	36983	561465	40.985	5.08345	0.000589589	4
371.21	Allergic conjunctivitis	sense organs	rs915823	TMPRSS2	0.992976	0.0175871	0.958505	1.02745	0.68856	0.965053	1	12379	588932	0	0.53701	0	4
242.3	Exophthalmos	endocrine/metabolic	rs13179014	SPEF2	1.01936	0.0478483	0.92558	1.11315	0.688573	0.965053	1	1251	559780	0	0.803569	0	2
345.1	Epilepsy	neurological	rs1405655	NR1H2	0.994472	0.0138311	0.967363	1.02158	0.688582	0.965053	1	12710	592646	0	0.550702	0	3
453	Chronic venous hypertension	circulatory system	rs77534576	DLX4	1.04215	0.103028	0.840213	1.24408	0.688639	0.965109	1	3072	557310	0	0.257047	0	2
345.3	Convulsions	neurological	rs2277732	DPP9	1.00517	0.0128744	0.979937	1.03041	0.688689	0.965153	1	18332	582578	0	0.506904	0	3
627.3	Postmenopausal atrophic vaginitis	genitourinary	rs34488998	NKAIN3	0.966594	0.0848164	0.800354	1.13283	0.688719	0.965171	1	2984	605964	0	0.636005	0	3
728.7	Fasciitis	musculoskeletal	rs10774679	OAS3	0.99719	0.00702456	0.983422	1.01096	0.688737	0.965172	1	51800	535056	58.2813	7.19102	0.000469072	4
601.11	Acute prostatitis	genitourinary	rs117169628	SLC22A31	0.981751	0.0459846	0.891621	1.07188	0.68878	0.965189	1	2652	602087	0	0.219906	0	3
458.2	Iatrogenic hypotension	circulatory system	rs4830964	.	0.990014	0.0250589	0.940899	1.03913	0.688799	0.965189	1	2247	550710	88.5082	8.70188	0.0205466	2
296	Mood disorders	mental disorders	rs4830964	.	0.998716	0.00320917	0.992426	1.00501	0.688802	0.965189	1	273733	309624	0	0.497569	0	4
585.33	Chronic Kidney Disease, Stage III	genitourinary	rs76073397	MIR548H2	0.99458	0.0135724	0.967978	1.02118	0.688862	0.965247	1	52811	550550	0	0.275826	0	4
261.2	Vitamin B-complex deficiencies	endocrine/metabolic	rs581342	LMNA	1.00588	0.0146486	0.977171	1.03459	0.688886	0.965256	1	26105	569823	67.7812	6.20755	0.00168008	3
481	Influenza	respiratory	rs7579014	BCL11A	0.992591	0.0185764	0.956182	1.029	0.688934	0.965281	1	6960	583050	0	0.331263	0	3
792.1	Papanicolaou smear of cervix or vagina with atypical squamous cells	genitourinary	rs7605877	FOXI3	0.98505	0.0376286	0.911298	1.0588	0.688939	0.965281	1	2658	607417	0	0.902353	0	3
731.1	Osteitis deformans [Paget's disease of bone]	musculoskeletal	rs72711165	TMEM65	0.92908	0.183808	0.568816	1.28934	0.689006	0.965328	1	816	561447	0	0.4352	0	2
427.4	Cardiac arrest and ventricular fibrillation	circulatory system	rs10774679	OAS3	0.989744	0.0257597	0.939255	1.04023	0.689009	0.965328	1	3431	554450	0	0.0195988	0	2
736.2	Acquired deformities of finger	musculoskeletal	rs12567716	FOXD2	0.97949	0.0517843	0.877993	1.08099	0.689025	0.965328	1	2294	607278	0	0.366463	0	3
805	Fracture of vertebral column without mention of spinal cord injury	injuries & poisonings	rs111837807	CCHCR1	0.988683	0.0284449	0.932931	1.04444	0.689067	0.965343	1	8574	597295	46.5327	3.74061	0.00500928	3
514.1	Abnormal results of function study of pulmonary system	respiratory	rs11085727	TYK2	1.02507	0.0618896	0.903769	1.14638	0.689071	0.965343	1	751	557608	0	0.513026	0	2
530.12	Ulcer of esophagus	digestive	rs9268576	HLA-DRA	0.977148	0.0577841	0.863891	1.0904	0.689106	0.965363	1	2788	555700	0	0.00634372	0	2
071.1	HIV infection, symptomatic	infectious diseases	rs11234800	ME3	0.98729	0.0319756	0.924618	1.04996	0.689129	0.965363	1	6749	604926	23.0287	2.59837	0.00145732	3
605	Erectile dysfunction [ED]	genitourinary	rs11085727	TYK2	1.00207	0.00515923	0.991954	1.01218	0.689139	0.965363	1	161706	409900	51.5271	6.18902	0.000249728	4
038.2	Gram positive septicemia	infectious diseases	rs117169628	SLC22A31	1.02126	0.0525925	0.918178	1.12434	0.689168	0.965363	1	1858	557746	0	0.130388	0	2
627.3	Postmenopausal atrophic vaginitis	genitourinary	rs1878527	ANKRD30BL	1.01485	0.0368561	0.942613	1.08709	0.689174	0.965363	1	2984	605964	0	1.22446	0	3
457.3	Encounter for long-term (current) use of aspirin	circulatory system	rs62200027	CASC20	1.00762	0.0189802	0.970418	1.04482	0.68921	0.965365	1	7492	588026	0	0.326719	0	3
287.3	Thrombocytopenia	hematopoietic	rs9497053	UTRN	1.00475	0.0118405	0.981539	1.02795	0.689212	0.965365	1	23169	571972	0	0.720655	0	3
443.8	Other specified peripheral vascular diseases	circulatory system	rs3746539	PTPRT	0.988645	0.0285605	0.932666	1.04462	0.689255	0.965365	1	2974	554263	78.919	4.7436	0.0122878	2
530.3	Stricture and stenosis of esophagus	digestive	rs35508621	LZTFL1	0.984251	0.0397005	0.906438	1.06206	0.689269	0.965365	1	5610	599295	0	1.88923	0	3
733.9	Chondromalacia	musculoskeletal	rs721917	SFTPD	1.01695	0.042042	0.93455	1.09935	0.689277	0.965365	1	1163	558018	0	0.0461217	0	2
366.3	Traumatic cataract	sense organs	rs766826	ELF5	0.977991	0.0556605	0.868896	1.08709	0.689281	0.965365	1	936	560333	0	0.457407	0	2
333.1	Essential tremor	neurological	rs732990	CIB4	1.00497	0.0124077	0.980654	1.02929	0.689306	0.965374	1	14445	589032	71.9134	7.12082	0.00365413	3
695.7	Prurigo and Lichen	dermatologic	rs915823	TMPRSS2	0.992669	0.0184065	0.956592	1.02875	0.689332	0.965387	1	11364	586262	0	0.99444	0	3
241	Nontoxic nodular goiter	endocrine/metabolic	rs2277732	DPP9	1.005	0.0124817	0.980537	1.02947	0.689387	0.965438	1	20055	585463	0	1.21837	0	3
716	Other arthropathies	musculoskeletal	rs7579014	BCL11A	0.997365	0.00660426	0.98442	1.01031	0.689495	0.965543	1	62392	500378	55.2283	6.70065	0.000369612	4
290	Delirium dementia and amnestic and other cognitive disorders	mental disorders	rs76073397	MIR548H2	0.993848	0.0154461	0.963573	1.02412	0.689499	0.965543	1	38650	557891	0	2.10459	0	4
452.2	Deep vein thrombosis [DVT]	circulatory system	rs11085727	TYK2	0.995017	0.012505	0.970507	1.01953	0.689515	0.965543	1	18407	585196	0	0.0699887	0	3
704	Diseases of hair and hair follicles	dermatologic	rs11702230	LOC101928126	0.992745	0.0182286	0.957016	1.02847	0.689541	0.96555	1	21606	567145	73.7725	11.4384	0.00667867	4
365.11	Primary open angle glaucoma	sense organs	rs1405655	NR1H2	0.996492	0.00879608	0.979252	1.01373	0.689555	0.96555	1	33771	576441	57.0407	6.98335	0.000560641	4
720	Spinal stenosis	musculoskeletal	rs9497053	UTRN	0.996903	0.00776516	0.981683	1.01212	0.689579	0.96556	1	56501	534378	0	2.64766	0	4
1005	NA	NA	rs7579014	BCL11A	0.997777	0.00557457	0.98685	1.0087	0.689678	0.965629	1	94712	435990	19.9068	3.74564	5.42371e-05	4
389.4	Tinnitus	sense organs	rs9268576	HLA-DRA	0.99585	0.0104163	0.975434	1.01627	0.689686	0.965629	1	92461	447378	11.1517	3.37654	7.99232e-05	4
444	Arterial embolism and thrombosis	circulatory system	rs1405655	NR1H2	1.00884	0.0220395	0.965641	1.05204	0.689706	0.965629	1	4956	601366	0	0.147839	0	3
627	Menopausal and postmenopausal disorders	genitourinary	rs11234800	ME3	1.0102	0.0254131	0.960388	1.06001	0.689707	0.965629	1	16134	589471	41.9527	3.44546	0.00349122	3
706.2	Sebaceous cyst	dermatologic	rs9367106	LOC100505711	0.992068	0.0199485	0.952969	1.03117	0.689736	0.965629	1	41566	539854	0	2.29834	0	4
414	Other forms of chronic heart disease	circulatory system	rs7605877	FOXI3	1.00594	0.0148406	0.976854	1.03503	0.689745	0.965629	1	18058	572040	0	0.252026	0	3
772.1	Muscular wasting and disuse atrophy	symptoms	rs12809318	FBRSL1	1.01392	0.0346407	0.946029	1.08182	0.689753	0.965629	1	1899	557442	33.3877	1.50122	0.00177989	2
740	Osteoarthrosis	musculoskeletal	rs505922	ABO	0.998314	0.00422642	0.990031	1.0066	0.689774	0.965634	1	245876	307711	9.11911	3.30102	1.29199e-05	4
442.8	Aneurysm of other specified artery	circulatory system	rs35508621	LZTFL1	0.965808	0.0871712	0.794952	1.13666	0.689816	0.965645	1	1202	559516	0	0.413833	0	2
722.6	Degeneration of intervertebral disc	musculoskeletal	rs13050728	IFNAR2	1.00241	0.00604084	0.990574	1.01425	0.689817	0.965645	1	79699	490233	0	2.01772	0	4
771.2	Cramp of limb	symptoms	rs1405655	NR1H2	0.991779	0.0206867	0.951233	1.03232	0.689853	0.965647	1	5585	593061	63.6314	5.49925	0.00351281	3
263	Other nutritional deficiency	endocrine/metabolic	rs77534576	DLX4	0.929463	0.18331	0.570175	1.28875	0.689863	0.965647	1	1372	557175	0	0.0540763	0	2
741.1	Ankylosis of joint	musculoskeletal	rs505922	ABO	1.02106	0.0522385	0.918676	1.12345	0.689872	0.965647	1	814	560252	0	0.527572	0	2
980	Encounter for long-term (current) use of antibiotics	infectious diseases	rs732990	CIB4	0.989208	0.0272006	0.935895	1.04252	0.68996	0.965706	1	2928	555544	28.8552	1.40558	0.00135455	2
301.2	Antisocial/borderline personality disorder	mental disorders	rs9497053	UTRN	1.00687	0.0171721	0.973216	1.04053	0.689973	0.965706	1	10429	596049	24.1553	2.63697	0.000326028	3
345.11	Generalized convulsive epilepsy	neurological	rs13050728	IFNAR2	1.01643	0.0408539	0.936356	1.0965	0.689974	0.965706	1	1523	559006	66.8651	3.01796	0.00946436	2
613.7	Other signs and symptoms in breast	genitourinary	rs7605877	FOXI3	1.01865	0.0463314	0.927843	1.10946	0.689984	0.965706	1	1604	556969	0	0.369595	0	2
701.1	Keratoderma, acquired	dermatologic	rs35705950	MUC5B	1.00785	0.0196011	0.96943	1.04627	0.690021	0.965718	1	17834	566943	65.5216	5.80074	0.00823737	3
253.4	Anterior pituitary disorders	endocrine/metabolic	rs60305836	CDH8	0.986018	0.035305	0.916821	1.05522	0.690029	0.965718	1	3576	605377	21.3259	2.54213	0.00166092	3
218	Benign neoplasm of uterus	neoplasms	rs766826	ELF5	0.989725	0.0259023	0.938956	1.04049	0.690078	0.965755	1	5509	603995	15.4656	2.3659	0.000423824	3
636	Early or threatened labor; hemorrhage in early pregnancy	pregnancy complications	rs7605877	FOXI3	1.02583	0.0639672	0.900457	1.15121	0.690106	0.965755	1	858	561112	44.1975	1.79204	0.0065856	2
627	Menopausal and postmenopausal disorders	genitourinary	rs10129899	LINC00637	0.992929	0.0177984	0.958044	1.02781	0.690108	0.965755	1	16134	589471	20.1939	2.50607	0.000411645	3
743.2	Pathologic fracture	musculoskeletal	rs60305836	CDH8	0.988909	0.0279761	0.934076	1.04374	0.690141	0.965761	1	5788	598759	16.8196	2.40441	0.000963962	3
611.1	Abnormal mammogram	genitourinary	rs721917	SFTPD	1.00785	0.0196053	0.96942	1.04627	0.690148	0.965761	1	6420	599301	8.89462	2.19526	0.000154688	3
281.1	Megaloblastic anemia	hematopoietic	rs732990	CIB4	1.00475	0.0118834	0.981457	1.02804	0.690174	0.965771	1	16039	583862	0	1.32143	0	3
362.9	Retinal edema	sense organs	rs11234800	ME3	1.01057	0.026368	0.958884	1.06225	0.690199	0.965771	1	7375	597713	29.9899	2.85673	0.00244785	3
1010.1	NA	NA	rs111837807	CCHCR1	1.0069	0.0172602	0.973073	1.04073	0.690208	0.965771	1	26061	561323	0	0.706753	0	4
697	Sarcoidosis	dermatologic	rs67579710	THBS3	1.01345	0.0335336	0.947725	1.07918	0.690309	0.965882	1	3125	558795	0	0.960693	0	2
464	Acute sinusitis	respiratory	rs9268576	HLA-DRA	0.993693	0.0158801	0.962568	1.02482	0.690333	0.965882	1	34095	521083	0	0.236787	0	3
276.4	Acid-base balance disorder	endocrine/metabolic	rs72711165	TMEM65	0.980578	0.0492305	0.884086	1.07707	0.69034	0.965882	1	13839	578161	59.0954	4.88942	0.0132794	3
244	Hypothyroidism	endocrine/metabolic	rs67579710	THBS3	0.996458	0.00890679	0.979001	1.01392	0.690368	0.965896	1	71172	536200	2.79807	3.08636	1.8168e-05	4
765	Cervical radiculitis	symptoms	rs9367106	LOC100505711	1.0082	0.020505	0.968011	1.04839	0.690413	0.965915	1	33389	561680	0	1.83348	0	4
447	Other disorders of arteries and arterioles	circulatory system	rs10774679	OAS3	0.99145	0.0215586	0.949195	1.03371	0.690416	0.965915	1	4960	595598	0	0.981273	0	3
306	Other mental disorder	mental disorders	rs61667602	CRHR1	1.00351	0.00879515	0.98627	1.02075	0.690441	0.965924	1	49917	508839	0	2.06056	0	4
272.9	Unspecified disorder of lipoid metabolism	endocrine/metabolic	rs1878527	ANKRD30BL	0.986228	0.0348239	0.917973	1.05448	0.690465	0.965933	1	2861	600124	0	0.667792	0	3
433.6	Acute, but ill-defined cerebrovascular disease	circulatory system	rs111837807	CCHCR1	1.00818	0.0204513	0.968092	1.04826	0.69051	0.965944	1	17464	586405	59.5458	4.94386	0.00289478	3
306	Other mental disorder	mental disorders	rs732990	CIB4	1.00282	0.0070807	0.988945	1.0167	0.690526	0.965944	1	49917	508839	24.1606	3.95573	0.000100091	4
875	Non-healing surgical wound	injuries & poisonings	rs11234800	ME3	1.01322	0.0329992	0.948543	1.0779	0.690596	0.965944	1	4407	602837	0	1.87161	0	3
1004	NA	NA	rs9577395	ATP11A	1.01065	0.0266133	0.958488	1.06281	0.690596	0.965944	1	5347	597508	38.2837	3.24064	0.00217838	3
963	Poisoning by primarily systemic agents	injuries & poisonings	rs76073397	MIR548H2	0.9766	0.0594852	0.860009	1.09319	0.690597	0.965944	1	2362	555824	23.3134	1.30401	0.0109656	2
364.4	Corneal degenerations	sense organs	rs55654108	PDCL3P4	0.990574	0.0237937	0.943938	1.03721	0.690608	0.965944	1	4412	600366	10.9195	2.24516	0.000286094	3
871	Open wounds of extremities	injuries & poisonings	rs55654108	PDCL3P4	1.00352	0.00883083	0.986213	1.02083	0.69062	0.965944	1	32654	536958	73.4362	7.52905	0.00130106	3
751.21	Cystic kidney disease	congenital anomalies	rs111837807	CCHCR1	0.987914	0.0305509	0.928035	1.04779	0.69063	0.965944	1	7518	594939	0	0.84349	0	3
289.9	Abnormality of red blood cells	hematopoietic	rs60305836	CDH8	0.97564	0.061966	0.854187	1.09709	0.690642	0.965944	1	1121	557463	45.158	1.82342	0.00703621	2
225	Benign neoplasm of brain and other parts of nervous system	neoplasms	rs117169628	SLC22A31	1.01532	0.0381956	0.940454	1.09018	0.690649	0.965944	1	3515	606629	0	1.14112	0	3
496.2	Chronic bronchitis	respiratory	rs60869999	MYO1C	1.00405	0.0101652	0.984128	1.02398	0.690758	0.966022	1	31526	555100	69.0589	6.4639	0.00197191	3
732	Osteochondropathies	musculoskeletal	rs915823	TMPRSS2	0.978855	0.0537218	0.87356	1.08415	0.690759	0.966022	1	1264	559011	0	0.618741	0	2
278	Overweight, obesity and other hyperalimentation	endocrine/metabolic	rs10129899	LINC00637	1.00171	0.0043021	0.993281	1.01014	0.69078	0.966022	1	268562	298544	12.1647	3.41548	2.22381e-05	4
395.3	Nonrheumatic tricuspid valve disorders	circulatory system	rs7671107	LOC101929161	0.98307	0.0429257	0.898936	1.0672	0.690794	0.966022	1	1733	552985	0	0.497111	0	2
610.2	Fibroadenosis of breast	genitourinary	rs34488998	NKAIN3	0.923962	0.198834	0.534247	1.31368	0.690824	0.966022	1	581	561005	0	0.210278	0	2
366.2	Senile cataract	sense organs	rs9577395	ATP11A	0.997757	0.00564609	0.986691	1.00882	0.690837	0.966022	1	261100	299188	52.6187	6.33162	0.000417004	4
459.7	Blood vessel replaced	circulatory system	rs77534576	DLX4	0.95381	0.118911	0.720744	1.18688	0.690855	0.966022	1	2544	555991	35.8014	1.55767	0.11052	2
573.7	Abnormal results of function study of liver	digestive	rs76073397	MIR548H2	1.00599	0.0150133	0.976562	1.03541	0.690864	0.966022	1	41869	546418	0	1.63778	0	4
440	Atherosclerosis	circulatory system	rs9461128	TMEM14B	0.991483	0.0215079	0.949328	1.03364	0.690865	0.966022	1	25552	557421	0	0.0930874	0	3
722.6	Degeneration of intervertebral disc	musculoskeletal	rs61667602	CRHR1	1.00278	0.00698733	0.989087	1.01648	0.69091	0.966061	1	79699	490233	0	2.23758	0	4
528.6	Leukoplakia of oral mucosa	digestive	rs3746539	PTPRT	0.984447	0.0394349	0.907155	1.06174	0.691001	0.966145	1	1496	557928	0	0.0571879	0	2
836	Traumatic arthropathy	injuries & poisonings	rs35508621	LZTFL1	1.01243	0.0310762	0.951518	1.07334	0.691056	0.966145	1	9834	591248	0	0.851678	0	3
599.9	Other abnormality of urination	genitourinary	rs7605877	FOXI3	0.994445	0.0140177	0.96697	1.02192	0.691078	0.966145	1	21284	560977	0	0.12739	0	3
567	Peritonitis and retroperitoneal infections	digestive	rs732990	CIB4	1.00891	0.0223146	0.96517	1.05264	0.691084	0.966145	1	4416	602613	8.42448	2.18399	0.0002461	3
290.3	Other persistent mental disorders due to conditions classified elsewhere	mental disorders	rs13050728	IFNAR2	1.00408	0.0102469	0.983996	1.02416	0.691086	0.966145	1	24527	580711	68.3137	9.46782	0.00163979	4
458	Hypotension	circulatory system	rs2277732	DPP9	0.996693	0.00833653	0.980353	1.01303	0.691096	0.966145	1	46021	527396	0	1.96541	0	4
362.8	Retinal hemorrhage/ischemia	sense organs	rs13050728	IFNAR2	0.992218	0.0196622	0.95368	1.03076	0.691112	0.966145	1	6446	593727	0	0.0222872	0	3
727.5	Rupture of synovium	musculoskeletal	rs9497053	UTRN	0.985971	0.0355568	0.91628	1.05566	0.691113	0.966145	1	2470	554548	0	0.0746523	0	2
803.1	Fracture of humerus	injuries & poisonings	rs7605877	FOXI3	1.01202	0.0300597	0.953098	1.07093	0.691129	0.966145	1	4849	605348	0	0.059392	0	3
931	Contact dermatitis and other eczema due to plants [except food]	dermatologic	rs721917	SFTPD	1.01263	0.0315855	0.950719	1.07453	0.691171	0.966178	1	2068	553234	0	0.137135	0	2
289.5	Diseases of spleen	hematopoietic	rs72711165	TMEM65	1.05773	0.141296	0.780791	1.33467	0.691201	0.966196	1	1754	558627	60.9624	2.56163	0.063207	2
427.1	Paroxysmal tachycardia, unspecified	circulatory system	rs11702230	LOC101928126	1.00731	0.0183271	0.971385	1.04323	0.691227	0.966208	1	18185	579155	42.9684	3.50683	0.00259929	3
722.7	Intervertebral disc disorder with myelopathy	musculoskeletal	rs9268576	HLA-DRA	0.985651	0.0363921	0.914323	1.05698	0.691264	0.966219	1	5832	599548	32.362	2.95692	0.00227754	3
110.1	Dermatophytosis	infectious diseases	rs67579710	THBS3	0.997337	0.00671589	0.984173	1.0105	0.691286	0.966219	1	137407	416562	58.1488	7.16826	0.000360344	4
726.4	Calcaneal spur; Exostosis NOS	musculoskeletal	rs1878527	ANKRD30BL	1.00599	0.0150501	0.976496	1.03549	0.691304	0.966219	1	15902	572475	0	0.339072	0	3
261.41	Rickets or osteomalacia	endocrine/metabolic	rs1405655	NR1H2	1.02226	0.0554489	0.913581	1.13094	0.691321	0.966219	1	762	561047	0	0.326065	0	2
818	Intracranial hemorrhage (injury)	injuries & poisonings	rs11234800	ME3	0.984477	0.0394017	0.90725	1.0617	0.691323	0.966219	1	3113	607356	9.42987	2.20823	0.00152802	3
558	Noninfectious gastroenteritis	digestive	rs7579014	BCL11A	1.00458	0.0114991	0.982037	1.02711	0.691358	0.966242	1	18616	558100	0	1.71909	0	3
379.9	Pain, swelling or discharge of eye	sense organs	rs61667602	CRHR1	0.99025	0.0246803	0.941877	1.03862	0.691379	0.966245	1	5955	583090	0	1.96132	0	3
041.2	Streptococcus infection	infectious diseases	rs34488998	NKAIN3	1.02613	0.0649776	0.898773	1.15349	0.691395	0.966245	1	4105	599240	0	0.94047	0	3
568	Other disorders of peritoneum	digestive	rs35705950	MUC5B	0.981606	0.0467743	0.889928	1.07328	0.691426	0.966257	1	2898	603569	58.8571	4.8611	0.0380392	3
430	Intracranial hemorrhage	circulatory system	rs77534576	DLX4	1.02908	0.0722253	0.88752	1.17064	0.691439	0.966257	1	5496	603657	49.9252	3.99403	0.0217969	3
274.21	Chondrocalcinosis	endocrine/metabolic	rs67579710	THBS3	0.984783	0.0386401	0.909048	1.06052	0.691477	0.966285	1	3146	605501	0	0.50595	0	3
613.5	Mastodynia	genitourinary	rs1405655	NR1H2	0.988674	0.0287064	0.932409	1.04494	0.691507	0.966294	1	2921	602984	0	1.24564	0	3
117	Mycoses	infectious diseases	rs581342	LMNA	0.985452	0.0369338	0.913062	1.05784	0.69153	0.966294	1	3882	601847	0	1.12096	0	3
353.1	Nerve plexus lesions	neurological	rs12567716	FOXD2	0.97502	0.0637574	0.850056	1.09998	0.691536	0.966294	1	1501	559027	0	0.618103	0	2
720.1	Spinal stenosis of lumbar region	musculoskeletal	rs9367106	LOC100505711	0.991791	0.0207762	0.95107	1.03251	0.691565	0.966301	1	35899	563101	0	0.372243	0	4
990	Effects radiation NOS	injuries & poisonings	rs35508621	LZTFL1	0.985514	0.036782	0.913421	1.05761	0.691583	0.966301	1	7251	597076	82.6115	11.5018	0.0646218	3
208	Benign neoplasm of colon	neoplasms	rs7671107	LOC101929161	0.997827	0.00548419	0.987078	1.00858	0.691595	0.966301	1	164486	389029	0	2.44545	0	4
433.11	Occlusion of cerebral arteries, with cerebral infarction	circulatory system	rs7605877	FOXI3	1.01591	0.0397874	0.937924	1.09389	0.691619	0.966311	1	2666	556583	0	0.0829323	0	2
476	Allergic rhinitis	respiratory	rs766826	ELF5	1.00214	0.00539485	0.991568	1.01272	0.691673	0.966347	1	125595	429142	63.4285	8.20311	0.000345951	4
433.5	Cerebral aneurysm	circulatory system	rs62200027	CASC20	1.01516	0.0379302	0.940813	1.0895	0.69168	0.966347	1	1885	559809	37.0379	1.58826	0.00425733	2
710.12	Chronic osteomyelitis	musculoskeletal	rs7671107	LOC101929161	0.991306	0.0220272	0.948133	1.03448	0.691805	0.966406	1	6364	602743	62.706	5.36279	0.00332216	3
386.2	Peripheral or central vertigo	sense organs	rs505922	ABO	1.00482	0.0121213	0.981059	1.02857	0.691811	0.966406	1	15950	576526	0	0.747418	0	3
365.1	Open-angle glaucoma	sense organs	rs7671107	LOC101929161	0.997415	0.00652854	0.98462	1.01021	0.691815	0.966406	1	89594	506018	0	1.57145	0	4
599.9	Other abnormality of urination	genitourinary	rs60305836	CDH8	1.00575	0.0144573	0.977411	1.03408	0.691833	0.966406	1	21284	560977	7.39001	2.15959	6.93063e-05	3
464	Acute sinusitis	respiratory	rs13050728	IFNAR2	1.00354	0.00891428	0.986068	1.02101	0.691838	0.966406	1	34095	521083	80.2548	10.129	0.00160214	3
535.6	Duodenitis	digestive	rs72711165	TMEM65	0.954635	0.117141	0.725038	1.18423	0.691861	0.966406	1	2535	551079	12.8295	1.14718	0.00429455	2
706	Diseases of sebaceous glands	dermatologic	rs72711165	TMEM65	0.991473	0.021607	0.949123	1.03382	0.691865	0.966406	1	80150	471118	0	2.77416	0	4
292.5	Transient alteration of awareness	mental disorders	rs9268576	HLA-DRA	0.972244	0.0710253	0.833034	1.11145	0.691871	0.966406	1	1686	555166	0	0.543403	0	2
560.2	Impaction of intestine	digestive	rs67579710	THBS3	0.977597	0.0571721	0.86554	1.08965	0.691882	0.966406	1	1287	557485	40.7866	1.68881	0.00474657	2
253	Disorders of the pituitary gland and its hypothalamic control	endocrine/metabolic	rs77534576	DLX4	1.02385	0.0594831	0.907264	1.14044	0.691912	0.966423	1	8112	597168	0	0.764118	0	3
604.1	Redundant prepuce and phimosis/BXO	genitourinary	rs9367106	LOC100505711	0.982807	0.0437713	0.897015	1.0686	0.69195	0.966424	1	5254	603999	73.5104	7.55013	0.0175361	3
939	Atopic/contact dermatitis due to other or unspecified	dermatologic	rs9461128	TMEM14B	0.99535	0.0117639	0.972293	1.01841	0.691958	0.966424	1	87485	454419	0	0.559338	0	4
347	Cataplexy and narcolepsy	neurological	rs581342	LMNA	0.97767	0.0570017	0.865946	1.08939	0.691965	0.966424	1	1407	560269	0	0.435674	0	2
458.9	Hypotension NOS	circulatory system	rs9577395	ATP11A	1.00463	0.0116735	0.981755	1.02751	0.692017	0.966463	1	26985	549061	45.2096	3.65028	0.000899498	3
365.2	Primary angle-closure glaucoma	sense organs	rs732990	CIB4	1.00617	0.015518	0.97575	1.03658	0.692028	0.966463	1	9399	596500	64.3127	5.60423	0.00214115	3
295.3	Psychosis	mental disorders	rs60305836	CDH8	0.993973	0.0152648	0.964054	1.02389	0.692082	0.966503	1	17960	588412	31.9522	4.40866	0.000568419	4
535.6	Duodenitis	digestive	rs7605877	FOXI3	1.01572	0.0393855	0.938524	1.09292	0.692093	0.966503	1	2535	551079	0	0.0246476	0	2
599.1	Urinary obstruction	genitourinary	rs72711165	TMEM65	0.960452	0.101916	0.760696	1.16021	0.692162	0.96652	1	3570	600706	36.6902	3.15907	0.0242244	3
687.4	Disturbance of skin sensation	dermatologic	rs12567716	FOXD2	0.995469	0.0114715	0.972984	1.01795	0.692166	0.96652	1	50721	499572	0	1.49986	0	4
158	Neoplasm of unspecified nature of digestive system	neoplasms	rs721917	SFTPD	1.01113	0.027956	0.956336	1.06592	0.69217	0.96652	1	2646	553938	0	0.527389	0	2
474.2	Chronic tonsillitis and adenoiditis	respiratory	rs60305836	CDH8	1.01509	0.0378299	0.940943	1.08924	0.692176	0.96652	1	2890	605851	0	1.8333	0	3
428.3	Heart failure with reduced EF [Systolic or combined heart failure]	circulatory system	rs35508621	LZTFL1	0.993488	0.0165048	0.961139	1.02584	0.692231	0.966537	1	37181	567970	0	2.38441	0	4
789	Nausea and vomiting	symptoms	rs13179014	SPEF2	1.00337	0.0084981	0.986713	1.02003	0.69224	0.966537	1	40122	527204	18.9083	3.69951	0.000137916	4
338	Pain	neurological	rs3746539	PTPRT	1.00222	0.00561026	0.991227	1.01322	0.692241	0.966537	1	93383	448961	0	1.68868	0	4
737	Curvature of spine	musculoskeletal	rs76073397	MIR548H2	1.01449	0.0363481	0.943245	1.08573	0.692316	0.96659	1	6114	594492	71.0527	6.90912	0.0337706	3
618	Genital prolapse	genitourinary	rs13050728	IFNAR2	0.986094	0.0353919	0.916725	1.05546	0.692341	0.96659	1	2105	559005	0	0.60992	0	2
356	Hereditary and idiopathic peripheral neuropathy	neurological	rs76073397	MIR548H2	1.00561	0.0141435	0.97789	1.03333	0.692376	0.96659	1	44363	530904	43.3733	3.5319	0.00211038	3
574.3	Cholecystitis without cholelithiasis	digestive	rs60305836	CDH8	1.00915	0.0230321	0.964011	1.0543	0.692391	0.96659	1	8294	597898	46.8769	3.76484	0.00219217	3
627.2	Symptomatic menopause	genitourinary	rs721917	SFTPD	1.00682	0.0171696	0.973163	1.04047	0.692414	0.96659	1	10734	595974	0	0.751778	0	3
227	Benign neoplasm of other endocrine glands and related structures	neoplasms	rs1878527	ANKRD30BL	1.0087	0.0218951	0.965783	1.05161	0.692469	0.96659	1	7392	600694	3.81882	2.07941	8.00449e-05	3
721.8	Other allied disorders of spine	musculoskeletal	rs11085727	TYK2	1.01783	0.0446781	0.930258	1.1054	0.692473	0.96659	1	1404	554127	79.496	4.8771	0.042935	2
276.4	Acid-base balance disorder	endocrine/metabolic	rs7579014	BCL11A	0.994756	0.0132945	0.968699	1.02081	0.692494	0.96659	1	13839	578161	0	0.3474	0	3
368.9	Subjective visual disturbances	sense organs	rs62200027	CASC20	0.994375	0.0142631	0.96642	1.02233	0.692499	0.96659	1	13294	571550	5.02188	2.10575	5.78002e-05	3
514.1	Abnormal results of function study of pulmonary system	respiratory	rs76073397	MIR548H2	0.956992	0.111161	0.739117	1.17487	0.692501	0.96659	1	751	557608	0	0.19276	0	2
250	Diabetes mellitus	endocrine/metabolic	rs9577395	ATP11A	0.997908	0.00529647	0.987527	1.00829	0.692521	0.96659	1	217042	376756	2.80277	3.08651	8.17782e-06	4
994.21	Septic shock	injuries & poisonings	rs915823	TMPRSS2	1.01421	0.0356939	0.944253	1.08417	0.692556	0.96659	1	2825	605043	0	1.1659	0	3
334	Degenerative disease of the spinal cord	neurological	rs10129899	LINC00637	0.990992	0.0228872	0.946133	1.03585	0.692567	0.96659	1	4835	600959	0	0.398394	0	3
287.31	Primary thrombocytopenia	hematopoietic	rs7605877	FOXI3	1.01984	0.0496805	0.922463	1.11721	0.692571	0.96659	1	1637	559479	0	0.00972455	0	2
687.1	Rash and other nonspecific skin eruption	dermatologic	rs11702230	LOC101928126	0.995709	0.0108783	0.974387	1.01703	0.692588	0.96659	1	56976	477846	0	1.36764	0	4
429.1	Heart transplant/surgery	circulatory system	rs12567716	FOXD2	0.982153	0.0455546	0.892866	1.07144	0.692608	0.96659	1	2848	554518	0	0.158253	0	2
386.9	Dizziness and giddiness (Light-headedness and vertigo)	sense organs	rs60305836	CDH8	1.00325	0.00820994	0.987159	1.01934	0.692634	0.96659	1	76087	475186	51.3595	6.16771	0.000459602	4
751.21	Cystic kidney disease	congenital anomalies	rs9461128	TMEM14B	0.985886	0.0359607	0.915403	1.05637	0.692642	0.96659	1	7518	594939	33.9724	3.02904	0.00363826	3
374.2	Lagophthalmos	sense organs	rs9577395	ATP11A	1.02049	0.0513209	0.919903	1.12108	0.692649	0.96659	1	1312	559630	0	0.113993	0	2
733.4	Aseptic necrosis of bone	musculoskeletal	rs4830964	.	1.00734	0.0184922	0.971091	1.04358	0.69266	0.96659	1	4171	605625	0	0.249883	0	3
733	Other disorders of bone and cartilage	musculoskeletal	rs11234800	ME3	0.992264	0.0196492	0.953752	1.03078	0.692677	0.96659	1	13131	574855	43.3826	3.53249	0.00238406	3
286.7	Other and unspecified coagulation defects	hematopoietic	rs732990	CIB4	0.992547	0.0189302	0.955443	1.02965	0.69269	0.96659	1	6144	599498	0	0.168132	0	3
456	Chronic venous insufficiency [CVI]	circulatory system	rs9577395	ATP11A	1.00441	0.0111226	0.982605	1.02621	0.692709	0.96659	1	29247	561859	34.3735	3.04755	0.000584224	3
414	Other forms of chronic heart disease	circulatory system	rs10774679	OAS3	0.995487	0.011445	0.973055	1.01792	0.692712	0.96659	1	18058	572040	0	0.402767	0	3
522.5	Periapical abscess	digestive	rs1405655	NR1H2	1.00669	0.0168722	0.973619	1.03976	0.692774	0.96659	1	8374	582783	0	0.444399	0	3
278.11	Morbid obesity	endocrine/metabolic	rs7605877	FOXI3	1.00334	0.00842905	0.986815	1.01986	0.692787	0.96659	1	63325	531651	0	1.20054	0	4
578.1	Hematemesis	digestive	rs13050728	IFNAR2	0.98881	0.0284851	0.932979	1.04464	0.692808	0.96659	1	3089	604238	0	1.70909	0	3
805	Fracture of vertebral column without mention of spinal cord injury	injuries & poisonings	rs505922	ABO	0.993536	0.0164166	0.961359	1.02571	0.692813	0.96659	1	8574	597295	0	1.92095	0	3
210	Benign neoplasm of lip, oral cavity, and pharynx	neoplasms	rs7605877	FOXI3	1.01306	0.0328508	0.948673	1.07745	0.692833	0.96659	1	3819	601874	0	0.539604	0	3
276.11	Hyperosmolality and/or hypernatremia	endocrine/metabolic	rs35508621	LZTFL1	1.02843	0.0709619	0.889342	1.16751	0.692836	0.96659	1	1924	555701	32.7497	1.48698	0.0267023	2
871	Open wounds of extremities	injuries & poisonings	rs9461128	TMEM14B	0.992224	0.019762	0.953491	1.03096	0.692844	0.96659	1	32654	536958	0	0.939134	0	3
380	Disorders of external ear	sense organs	rs915823	TMPRSS2	1.01189	0.0299154	0.953252	1.07052	0.692845	0.96659	1	4033	596007	73.3368	7.50098	0.015721	3
110.2	Dermatomycoses	infectious diseases	rs117169628	SLC22A31	1.01463	0.0367799	0.942544	1.08672	0.692867	0.966595	1	4932	597255	79.2541	9.64047	0.0281231	3
701.4	Keloid scar	dermatologic	rs9497053	UTRN	1.00984	0.0247979	0.961238	1.05845	0.692884	0.966595	1	4377	601747	0	0.128635	0	3
536	Disorders of function of stomach	digestive	rs732990	CIB4	0.995494	0.0114379	0.973075	1.01791	0.69293	0.966621	1	17518	569330	15.5865	2.36929	0.000108366	3
351	Other peripheral nerve disorders	neurological	rs55654108	PDCL3P4	1.0021	0.00530941	0.991692	1.0125	0.692984	0.966621	1	107548	462674	69.7015	9.90147	0.000493889	4
260.2	severe protein-calorie malnutrition	endocrine/metabolic	rs9367106	LOC100505711	1.03184	0.0793977	0.876224	1.18746	0.692985	0.966621	1	2449	555870	59.3893	2.46241	0.0195303	2
366.1	Nonsenile Cataract	sense organs	rs11085727	TYK2	0.991295	0.0221468	0.947887	1.0347	0.692997	0.966621	1	5555	597345	0	0.0986957	0	3
613.9	Breast disorder NOS	genitourinary	rs7579014	BCL11A	1.01943	0.0487464	0.923884	1.11497	0.693064	0.966621	1	1022	558693	0	0.0248203	0	2
256	Ovarian dysfunction	endocrine/metabolic	rs61667602	CRHR1	1.02421	0.0606101	0.905415	1.14301	0.693065	0.966621	1	1018	561014	60.3003	2.51891	0.0220373	2
426.7	Abnormal electrocardiogram [ECG] [EKG]	circulatory system	rs11234800	ME3	0.995302	0.0119304	0.971919	1.01869	0.69307	0.966621	1	39098	523602	0	2.45925	0	4
587	Kidney replaced by transpant	genitourinary	rs7579014	BCL11A	0.986939	0.0333108	0.92165	1.05223	0.693091	0.966621	1	2148	609615	0	0.569289	0	3
728.7	Fasciitis	musculoskeletal	rs1405655	NR1H2	1.00283	0.00715301	0.988807	1.01685	0.693093	0.966621	1	51800	535056	42.7973	5.24451	0.000241081	4
371.3	Inflammation of eyelids	sense organs	rs505922	ABO	0.997286	0.0068858	0.98379	1.01078	0.693094	0.966621	1	53746	516117	47.6684	5.73268	0.000334057	4
614	Inflammatory diseases of female pelvic organs	genitourinary	rs34488998	NKAIN3	0.978457	0.0551869	0.870291	1.08662	0.693121	0.966621	1	10204	593420	0	1.27156	0	3
771.2	Cramp of limb	symptoms	rs7671107	LOC101929161	1.00942	0.0237612	0.962848	1.05599	0.69315	0.966621	1	5585	593061	0	0.765621	0	3
345.3	Convulsions	neurological	rs9461128	TMEM14B	1.00908	0.0228964	0.964198	1.05395	0.693159	0.966621	1	18332	582578	0	1.28176	0	3
368.4	Visual field defects	sense organs	rs1878527	ANKRD30BL	1.00662	0.0167333	0.973826	1.03942	0.6932	0.966621	1	12797	582419	0	0.212477	0	3
242.3	Exophthalmos	endocrine/metabolic	rs61667602	CRHR1	1.0221	0.0554209	0.913477	1.13073	0.693244	0.966621	1	1251	559780	50.8738	2.03557	0.00859829	2
378.1	Strabismus (not specified as paralytic)	sense organs	rs721917	SFTPD	1.00515	0.0130274	0.979618	1.03069	0.69326	0.966621	1	12415	589635	55.2366	4.46794	0.00127034	3
608	Other disorders of male genital organs	genitourinary	rs111837807	CCHCR1	1.00837	0.0211254	0.966961	1.04977	0.693263	0.966621	1	16059	573615	0	1.43407	0	3
458.9	Hypotension NOS	circulatory system	rs2277732	DPP9	0.995812	0.0106398	0.974958	1.01667	0.693265	0.966621	1	26985	549061	28.1981	2.78544	0.000325801	3
575.7	Other disorders of gallbladder	digestive	rs1405655	NR1H2	0.989977	0.0255436	0.939912	1.04004	0.693314	0.966621	1	3683	601441	0	1.53742	0	3
483	Acute bronchitis and bronchiolitis	respiratory	rs12809318	FBRSL1	0.997091	0.00738833	0.982609	1.01157	0.693319	0.966621	1	46049	502405	0	0.467567	0	4
292.1	Aphasia/speech disturbance	mental disorders	rs77534576	DLX4	1.01733	0.043574	0.931927	1.10274	0.693322	0.966621	1	15576	582994	0	0.581212	0	3
495.1	Chronic obstructive asthma	respiratory	rs1405655	NR1H2	1.00845	0.0213302	0.96664	1.05025	0.693329	0.966621	1	5258	600258	0	1.43875	0	3
426.21	First degree AV block	circulatory system	rs12809318	FBRSL1	0.992787	0.0183595	0.956802	1.02877	0.693345	0.966621	1	6804	594216	13.4046	2.30959	0.000354935	3
626.11	Absent or infrequent menstruation	genitourinary	rs766826	ELF5	0.983594	0.0419562	0.90136	1.06583	0.693377	0.966621	1	1717	608158	0	0.716192	0	3
706.8	Other specified diseases of sebaceous glands	dermatologic	rs62200027	CASC20	0.995835	0.010585	0.975089	1.01658	0.69338	0.966621	1	25725	553940	0	2.29302	0	4
530.1	Esophagitis, GERD and related diseases	digestive	rs67579710	THBS3	1.00229	0.00580525	0.990913	1.01367	0.693396	0.966621	1	235985	330873	0	1.33289	0	4
149.1	Cancer of oropharynx	neoplasms	rs915823	TMPRSS2	0.985032	0.0382539	0.910054	1.06001	0.693398	0.966621	1	2402	559367	0	0.124962	0	2
260.2	severe protein-calorie malnutrition	endocrine/metabolic	rs35508621	LZTFL1	0.974634	0.065172	0.846897	1.10237	0.693405	0.966621	1	2449	555870	0	0.61793	0	2
427.1	Paroxysmal tachycardia, unspecified	circulatory system	rs12567716	FOXD2	0.992774	0.0183954	0.956719	1.02883	0.693415	0.966621	1	18185	579155	20.3336	2.51047	0.000615415	3
250.24	Type 2 diabetes with neurological manifestations	endocrine/metabolic	rs1878527	ANKRD30BL	0.997079	0.00742099	0.982534	1.01162	0.69347	0.966653	1	75393	521288	58.5026	7.22936	0.000587582	4
420.3	Endocarditis	circulatory system	rs10774679	OAS3	1.00942	0.02379	0.962792	1.05605	0.693474	0.966653	1	4075	602307	0	1.75937	0	3
741	Symptoms and disorders of the joints	musculoskeletal	rs10774679	OAS3	1.00254	0.00643961	0.989919	1.01516	0.693556	0.966742	1	63392	491865	0	0.712601	0	4
427.41	Ventricular fibrillation and flutter	circulatory system	rs732990	CIB4	0.984297	0.0401767	0.905551	1.06304	0.693625	0.966799	1	1358	559128	0	0.046933	0	2
280.1	Iron deficiency anemias, unspecified or not due to blood loss	hematopoietic	rs62200027	CASC20	0.996725	0.00832982	0.980398	1.01305	0.69369	0.966799	1	43929	550902	0	0.617397	0	4
362.2	Degeneration of macula and posterior pole of retina	sense organs	rs9367106	LOC100505711	1.00708	0.0179176	0.971963	1.0422	0.693692	0.966799	1	65497	524917	9.85763	3.32807	0.000156497	4
604.3	Peyronie's disease	genitourinary	rs721917	SFTPD	0.989492	0.0268231	0.936919	1.04207	0.693714	0.966799	1	2888	607648	0	1.04269	0	3
1014	NA	NA	rs7579014	BCL11A	0.984641	0.039302	0.90761	1.06167	0.693718	0.966799	1	1544	555718	34.9338	1.5369	0.00223952	2
574.2	Calculus of bile duct	digestive	rs13179014	SPEF2	0.989921	0.0257243	0.939501	1.04034	0.693721	0.966799	1	3905	604646	0	0.631978	0	3
355	Complex regional/central pain syndrome	neurological	rs505922	ABO	1.01108	0.0279716	0.956251	1.0659	0.693742	0.966799	1	2906	605087	0	0.637163	0	3
303	Psychogenic and somatoform disorders	mental disorders	rs732990	CIB4	1.00502	0.0127208	0.980089	1.02995	0.693744	0.966799	1	14158	585646	0	0.587501	0	3
270.32	Paraproteinemia	endocrine/metabolic	rs67579710	THBS3	0.98946	0.0269114	0.936714	1.04221	0.69379	0.966799	1	5828	604760	0	1.85921	0	3
251.1	Hypoglycemia	endocrine/metabolic	rs2277732	DPP9	1.00789	0.0199702	0.968752	1.04704	0.693797	0.966799	1	7602	591568	0	1.01236	0	3
599.4	Urinary incontinence	genitourinary	rs7579014	BCL11A	0.996596	0.00866003	0.979623	1.01357	0.693807	0.966799	1	35322	557992	0	0.4972	0	4
010	Tuberculosis	infectious diseases	rs721917	SFTPD	1.01048	0.0264882	0.958566	1.0624	0.693809	0.966799	1	2954	604601	0	1.605	0	3
367.1	Myopia	sense organs	rs1878527	ANKRD30BL	0.997282	0.00691422	0.98373	1.01083	0.693857	0.966841	1	89425	456739	0	2.42549	0	4
303.3	Psychogenic disorder	mental disorders	rs60305836	CDH8	1.02384	0.0598786	0.906483	1.14121	0.693916	0.966841	1	1131	557879	0	0.137962	0	2
540	Appendiceal conditions	digestive	rs9497053	UTRN	1.00974	0.024637	0.961454	1.05803	0.693927	0.966841	1	5154	605410	41.0946	3.39528	0.00158558	3
722	Intervertebral disc disorders	musculoskeletal	rs1878527	ANKRD30BL	1.00254	0.00643517	0.989923	1.01515	0.693935	0.966841	1	105711	461573	0	1.98301	0	4
274.2	Crystal arthropathies	endocrine/metabolic	rs13050728	IFNAR2	0.990151	0.0251536	0.94085	1.03945	0.693962	0.966841	1	3884	604043	0	0.610948	0	3
783	Fever of unknown origin	symptoms	rs3746539	PTPRT	0.995463	0.0115568	0.972812	1.01811	0.693972	0.966841	1	18385	557757	0	1.36313	0	3
381	Otitis media and Eustachian tube disorders	sense organs	rs61667602	CRHR1	1.00418	0.0105976	0.983407	1.02495	0.693979	0.966841	1	30625	547305	0	2.67473	0	4
656	Other perinatal conditions of fetus or newborn	pregnancy complications	rs9461128	TMEM14B	0.971396	0.0737593	0.826828	1.11596	0.69398	0.966841	1	1417	608641	0	0.158926	0	3
458.2	Iatrogenic hypotension	circulatory system	rs505922	ABO	0.987607	0.0317035	0.925468	1.04975	0.694059	0.966923	1	2247	550710	0	0.0103865	0	2
110.2	Dermatomycoses	infectious diseases	rs34488998	NKAIN3	0.973598	0.0680347	0.84025	1.10695	0.69411	0.966923	1	4932	597255	39.7473	3.31935	0.01369	3
526.41	Temporomandibular joint disorder, unspecified	digestive	rs34488998	NKAIN3	1.02232	0.0561367	0.912293	1.13235	0.694133	0.966923	1	5803	595700	0	0.554618	0	3
704.8	Other specified diseases of hair and hair follicles	dermatologic	rs10129899	LINC00637	1.00554	0.0140551	0.977995	1.03309	0.694134	0.966923	1	14170	573332	0	1.34588	0	3
535	Gastritis and duodenitis	digestive	rs2277732	DPP9	0.996138	0.00983964	0.976853	1.01542	0.694152	0.966923	1	32840	543572	0	0.0818297	0	4
760	Back pain	symptoms	rs4830964	.	1.00126	0.00321457	0.994964	1.00757	0.694189	0.966923	1	304434	249880	0	0.673183	0	4
225	Benign neoplasm of brain and other parts of nervous system	neoplasms	rs9367106	LOC100505711	1.02623	0.0658607	0.897144	1.15532	0.69421	0.966923	1	3515	606629	19.8067	2.49398	0.00325476	3
433	Cerebrovascular disease	circulatory system	rs12567716	FOXD2	0.996402	0.00916714	0.978435	1.01437	0.69421	0.966923	1	85876	496113	31.3294	4.36868	0.000360941	4
599.3	Dysuria	genitourinary	rs9461128	TMEM14B	0.989305	0.0273512	0.935696	1.04291	0.694214	0.966923	1	11293	572000	0	1.77399	0	3
377.1	Optic atrophy	sense organs	rs7671107	LOC101929161	1.00815	0.0206509	0.967676	1.04863	0.694216	0.966923	1	7221	596956	0	0.151127	0	3
433.21	Cerebral artery occlusion, with cerebral infarction	circulatory system	rs581342	LMNA	1.0054	0.0136914	0.978562	1.03223	0.694241	0.96693	1	26875	572672	76.6187	8.55385	0.00224743	3
418.1	Precordial pain	circulatory system	rs9577395	ATP11A	1.01389	0.0350996	0.945098	1.08269	0.694256	0.96693	1	2842	549470	0	0.0195117	0	2
426.91	Cardiac pacemaker in situ	circulatory system	rs111837807	CCHCR1	1.00753	0.0190844	0.970124	1.04493	0.694279	0.966935	1	19541	586655	72.3447	7.23188	0.00824334	3
149	Cancer of larynx, pharynx, nasal cavities	neoplasms	rs35705950	MUC5B	0.98776	0.0313339	0.926346	1.04917	0.694296	0.966935	1	6157	603790	0	0.417147	0	3
350	Abnormal movement	neurological	rs766826	ELF5	0.997688	0.00589014	0.986144	1.00923	0.694361	0.966939	1	101593	454391	0	1.062	0	4
495	Asthma	respiratory	rs11085727	TYK2	1.00306	0.00776748	0.987832	1.01828	0.69438	0.966939	1	51247	547158	16.1465	3.57767	9.36196e-05	4
573.5	Jaundice (not of newborn)	digestive	rs7579014	BCL11A	1.01183	0.0299382	0.953151	1.07051	0.69444	0.966939	1	2665	605219	0	1.85043	0	3
626	Disorders of menstruation and other abnormal bleeding from female genital tract	genitourinary	rs60305836	CDH8	1.00838	0.0212377	0.966751	1.05	0.694462	0.966939	1	15471	598956	0	1.6494	0	4
425.12	Other hypertrophic cardiomyopathy	circulatory system	rs9268576	HLA-DRA	1.04115	0.102662	0.83993	1.24237	0.694482	0.966939	1	702	561245	37.7516	1.60647	0.0134482	2
480.1	Bacterial pneumonia	respiratory	rs111837807	CCHCR1	1.00906	0.0229719	0.964039	1.05409	0.694487	0.966939	1	13446	582053	69.3841	6.53255	0.00773396	3
172.21	Basal cell carcinoma	neoplasms	rs3746539	PTPRT	1.00357	0.0090858	0.985767	1.02138	0.694501	0.966939	1	29395	451704	69.0406	3.23004	0.00542187	2
253	Disorders of the pituitary gland and its hypothalamic control	endocrine/metabolic	rs505922	ABO	0.993401	0.0168581	0.960359	1.02644	0.694508	0.966939	1	8112	597168	0	1.02268	0	3
592.11	Acute cystitis	genitourinary	rs3746539	PTPRT	1.01469	0.0371228	0.941926	1.08745	0.694512	0.966939	1	1737	554048	0	0.265415	0	2
350.3	Lack of coordination	neurological	rs505922	ABO	0.992295	0.0196938	0.953695	1.0309	0.694514	0.966939	1	5906	597032	0	0.0231501	0	3
840.1	Muscle/tendon sprain	injuries & poisonings	rs60869999	MYO1C	0.98042	0.0503531	0.881728	1.07911	0.694526	0.966939	1	1233	558360	0	0.256712	0	2
411.1	Unstable angina (intermediate coronary syndrome)	circulatory system	rs2277732	DPP9	0.99521	0.0122272	0.971244	1.01918	0.694531	0.966939	1	19799	571898	0	0.981796	0	3
384	Other disorders of tympanic membrane	sense organs	rs111837807	CCHCR1	0.984111	0.0407844	0.904174	1.06405	0.694536	0.966939	1	4027	603972	0	1.83809	0	3
726.4	Calcaneal spur; Exostosis NOS	musculoskeletal	rs7671107	LOC101929161	0.994434	0.014214	0.966574	1.02229	0.694546	0.966939	1	15902	572475	0	0.685543	0	3
110	Dermatophytosis / Dermatomycosis	infectious diseases	rs581342	LMNA	1.00274	0.00696199	0.989092	1.01638	0.69459	0.966944	1	141748	410449	9.51563	3.31549	2.72579e-05	4
687.1	Rash and other nonspecific skin eruption	dermatologic	rs1878527	ANKRD30BL	0.996735	0.00832873	0.980411	1.01306	0.694601	0.966944	1	56976	477846	41.1839	5.10064	0.000353349	4
110	Dermatophytosis / Dermatomycosis	infectious diseases	rs7671107	LOC101929161	0.997823	0.00555259	0.986939	1.00871	0.694629	0.966944	1	141748	410449	38.9495	4.91396	0.000114514	4
191	Manlignant and unknown neoplasms of brain and nervous system	neoplasms	rs9461128	TMEM14B	1.02704	0.067964	0.893829	1.16025	0.694654	0.966944	1	2413	557830	2.99124	1.03083	0.000444487	2
280.1	Iron deficiency anemias, unspecified or not due to blood loss	hematopoietic	rs915823	TMPRSS2	1.00378	0.0096152	0.984935	1.02263	0.694697	0.966944	1	43929	550902	57.3855	7.03986	0.000872521	4
514	Abnormal findings examination of lungs	respiratory	rs60869999	MYO1C	0.996471	0.00900818	0.978815	1.01413	0.694709	0.966944	1	41805	537088	10.2771	3.34363	0.000101654	4
571.81	Portal hypertension	digestive	rs10774679	OAS3	0.989778	0.0261787	0.938468	1.04109	0.694712	0.966944	1	3376	605646	66.8294	6.02943	0.00751971	3
626.11	Absent or infrequent menstruation	genitourinary	rs12809318	FBRSL1	0.985017	0.0384668	0.909622	1.06041	0.694715	0.966944	1	1717	608158	0	0.0918553	0	3
690	Erythematosquamous dermatosis	dermatologic	rs9367106	LOC100505711	1.00911	0.023105	0.963823	1.05439	0.694737	0.966944	1	34911	554753	59.0623	7.3282	0.00340936	4
514	Abnormal findings examination of lungs	respiratory	rs12567716	FOXD2	0.995161	0.0123609	0.970934	1.01939	0.694739	0.966944	1	41805	537088	26.215	4.06587	0.000558747	4
333.4	Torsion dystonia	neurological	rs732990	CIB4	0.989541	0.0267928	0.937027	1.04206	0.694755	0.966944	1	3108	605987	0	0.209771	0	3
250.12	Type 1 diabetes with renal manifestations	endocrine/metabolic	rs7671107	LOC101929161	0.981189	0.0484014	0.886323	1.07606	0.694808	0.966944	1	1344	559817	0	0.589023	0	2
613.7	Other signs and symptoms in breast	genitourinary	rs72711165	TMEM65	0.948638	0.134403	0.685209	1.21207	0.694824	0.966944	1	1604	556969	0	0.235477	0	2
715	Other inflammatory spondylopathies	musculoskeletal	rs67579710	THBS3	1.0085	0.0215861	0.966196	1.05081	0.694825	0.966944	1	9814	592873	0	0.0358591	0	3
464	Acute sinusitis	respiratory	rs3746539	PTPRT	1.00342	0.00870054	0.986366	1.02047	0.694861	0.966944	1	34095	521083	0	0.640849	0	3
681.6	Cellulitis and abscess of foot, toe	dermatologic	rs9268576	HLA-DRA	0.98383	0.0415613	0.90237	1.06529	0.694886	0.966944	1	4818	600980	0	0.563723	0	3
305.2	Eating disorder	mental disorders	rs35508621	LZTFL1	1.02569	0.064674	0.89893	1.15245	0.69489	0.966944	1	2144	608816	0	0.60374	0	3
425.8	Other cardiomyopathy	circulatory system	rs1405655	NR1H2	1.02151	0.0542565	0.915165	1.12785	0.694909	0.966944	1	802	560871	0	0.0475862	0	2
1008	NA	NA	rs10774679	OAS3	0.989428	0.0270988	0.936314	1.04254	0.69491	0.966944	1	3109	602982	40.9359	3.38615	0.00276068	3
222	Benign neoplasm of male genital organs	neoplasms	rs9497053	UTRN	0.990825	0.0235017	0.944762	1.03689	0.694923	0.966944	1	5587	596565	50.874	4.07117	0.00212151	3
395.1	Nonrheumatic mitral valve disorders	circulatory system	rs9577395	ATP11A	0.993767	0.0159432	0.962518	1.02502	0.694935	0.966944	1	13963	579721	0	0.743289	0	3
525	Other diseases of the teeth and supporting structures	digestive	rs60869999	MYO1C	1.00228	0.00579901	0.990911	1.01364	0.694939	0.966944	1	128724	448226	0	0.975133	0	4
772.4	Rhabdomyolysis	symptoms	rs1405655	NR1H2	1.01098	0.0278534	0.956389	1.06557	0.694982	0.966979	1	3030	605385	0	0.0618565	0	3
628	Ovarian cyst	genitourinary	rs55654108	PDCL3P4	1.01049	0.0266255	0.958305	1.06268	0.695077	0.967087	1	3883	604833	22.5474	2.58222	0.000784886	3
598.9	NA	NA	rs9577395	ATP11A	1.00884	0.0224646	0.964813	1.05287	0.695112	0.967111	1	7117	586023	0	0.94168	0	3
411.8	Other chronic ischemic heart disease, unspecified	circulatory system	rs7579014	BCL11A	1.00233	0.00595114	0.990671	1.014	0.695158	0.967116	1	84763	507914	0	1.20518	0	4
722	Intervertebral disc disorders	musculoskeletal	rs77534576	DLX4	0.992733	0.018613	0.956252	1.02921	0.695177	0.967116	1	105711	461573	59.0227	7.32113	0.00349986	4
687.4	Disturbance of skin sensation	dermatologic	rs11702230	LOC101928126	0.995445	0.0116526	0.972606	1.01828	0.695188	0.967116	1	50721	499572	0	0.351217	0	4
726.1	Enthesopathy	musculoskeletal	rs1878527	ANKRD30BL	1.00317	0.00808487	0.987326	1.01902	0.69526	0.967116	1	61480	500711	0	1.57774	0	4
704.11	Alopecia Areata	dermatologic	rs13179014	SPEF2	0.982078	0.0461662	0.891592	1.07256	0.695261	0.967116	1	1433	609749	0	0.334113	0	3
250.41	Impaired fasting glucose	endocrine/metabolic	rs11085727	TYK2	0.99704	0.00756829	0.982206	1.01187	0.695283	0.967116	1	52535	537311	0	2.78966	0	4
474.2	Chronic tonsillitis and adenoiditis	respiratory	rs13050728	IFNAR2	1.01173	0.0297803	0.953364	1.0701	0.695289	0.967116	1	2890	605851	0	1.77894	0	3
764	Sciatica	symptoms	rs732990	CIB4	0.996621	0.00864122	0.979684	1.01356	0.695302	0.967116	1	31621	554062	0	1.62256	0	4
496	Chronic airway obstruction	respiratory	rs7671107	LOC101929161	1.00234	0.00595554	0.990662	1.01401	0.695313	0.967116	1	120396	456516	57.4131	7.04442	0.000353287	4
430.1	Subarachnoid hemorrhage	circulatory system	rs11234800	ME3	0.970859	0.0755136	0.822853	1.11887	0.695329	0.967116	1	895	560874	0	0.0236072	0	2
559	Ileostomy status	digestive	rs72711165	TMEM65	0.946957	0.139182	0.674159	1.21975	0.695364	0.967116	1	2004	559960	0	0.0019053	0	2
370	Keratitis	sense organs	rs7605877	FOXI3	1.0068	0.0172948	0.972897	1.04069	0.695379	0.967116	1	13621	584337	51.7422	6.21661	0.00168714	4
701.4	Keloid scar	dermatologic	rs2277732	DPP9	1.01116	0.0283465	0.955602	1.06672	0.695393	0.967116	1	4377	601747	62.4601	5.32766	0.00485461	3
722.1	Displacement of intervertebral disc	musculoskeletal	rs10129899	LINC00637	0.995965	0.0103253	0.975728	1.0162	0.6954	0.967116	1	24581	569373	0	1.496	0	4
560	Intestinal obstruction without mention of hernia	digestive	rs117169628	SLC22A31	0.991862	0.0208691	0.950959	1.03277	0.695407	0.967116	1	12634	585481	0	0.0304421	0	3
364.51	Fuchs' dystrophy	sense organs	rs12567716	FOXD2	1.01563	0.0396054	0.938001	1.09325	0.695412	0.967116	1	3603	556122	0	0.394448	0	2
1090	NA	NA	rs766826	ELF5	1.00673	0.017122	0.973167	1.04029	0.695417	0.967116	1	9662	590106	32.6222	2.96834	0.000712029	3
306.9	Tension headache	mental disorders	rs76073397	MIR548H2	1.02151	0.0543711	0.914944	1.12808	0.695465	0.967137	1	3046	601769	0.402221	2.00808	0.000103672	3
301.2	Antisocial/borderline personality disorder	mental disorders	rs505922	ABO	0.994114	0.0150806	0.964556	1.02367	0.69548	0.967137	1	10429	596049	19.732	2.49165	0.00022419	3
531.3	Duodenal ulcer	digestive	rs2277732	DPP9	1.01247	0.0316654	0.950407	1.07454	0.695492	0.967137	1	2892	555119	0	0.0828723	0	2
131	Protozoan infection	infectious diseases	rs7579014	BCL11A	1.02036	0.0515016	0.919419	1.12131	0.695503	0.967137	1	914	559014	0	0.524748	0	2
245	Thyroiditis	endocrine/metabolic	rs581342	LMNA	1.02009	0.0508284	0.920466	1.11971	0.695551	0.967156	1	2096	558444	0	0.308916	0	2
740	Osteoarthrosis	musculoskeletal	rs60869999	MYO1C	1.00195	0.00498153	0.992187	1.01171	0.695589	0.967156	1	245876	307711	38.6748	4.89195	0.00014411	4
370.31	Keratoconjunctivitis sicca	sense organs	rs1405655	NR1H2	1.00806	0.0205274	0.96783	1.0483	0.695617	0.967156	1	5637	594312	69.1668	6.48652	0.003451	3
172.1	Melanomas of skin, dx or hx	neoplasms	rs2277732	DPP9	0.996681	0.0084982	0.980024	1.01334	0.69564	0.967156	1	40952	554884	40.5052	3.36164	0.00287838	3
706.8	Other specified diseases of sebaceous glands	dermatologic	rs1405655	NR1H2	0.996122	0.00993187	0.976656	1.01559	0.695645	0.967156	1	25725	553940	29.5554	4.25867	0.000275448	4
735	Acquired foot deformities	musculoskeletal	rs1405655	NR1H2	1.00217	0.00553476	0.991319	1.01302	0.695653	0.967156	1	94478	483977	0	1.48458	0	4
870.1	Open wound or laceration of eye or eyelid	injuries & poisonings	rs1878527	ANKRD30BL	0.982819	0.0443049	0.895981	1.06966	0.695679	0.967156	1	1721	557352	0	0.0383197	0	2
578.1	Hematemesis	digestive	rs732990	CIB4	0.989486	0.0270211	0.936525	1.04245	0.69569	0.967156	1	3089	604238	57.5457	4.71095	0.00442785	3
851	Complications of transplants and reattached limbs	injuries & poisonings	rs7579014	BCL11A	0.992011	0.0205072	0.951817	1.03221	0.6957	0.967156	1	5689	598018	0	1.40165	0	3
619	Noninflammatory female genital disorders	genitourinary	rs11085727	TYK2	1.00907	0.0230859	0.963821	1.05432	0.69573	0.967156	1	6784	597611	0	0.846261	0	3
415.11	Pulmonary embolism and infarction, acute	circulatory system	rs7671107	LOC101929161	0.994015	0.0153515	0.963926	1.0241	0.69578	0.967156	1	13547	594542	0	0.95263	0	3
362.8	Retinal hemorrhage/ischemia	sense organs	rs4830964	.	1.00569	0.0145105	0.977249	1.03413	0.69579	0.967156	1	6446	593727	0	0.17566	0	3
577.3	Cyst and pseudocyst of pancreas	digestive	rs67579710	THBS3	0.985308	0.0378536	0.911115	1.0595	0.695801	0.967156	1	3185	607172	34.0261	3.0315	0.00310503	3
284.1	Pancytopenia	hematopoietic	rs915823	TMPRSS2	1.00987	0.0251092	0.960652	1.05908	0.695802	0.967156	1	5733	601790	0	0.128404	0	3
430	Intracranial hemorrhage	circulatory system	rs11702230	LOC101928126	0.986953	0.0335913	0.921114	1.05279	0.695821	0.967156	1	5496	603657	0	0.321123	0	3
041.8	H. pylori	infectious diseases	rs77534576	DLX4	1.02911	0.0734093	0.885231	1.173	0.695856	0.967156	1	5399	599161	14.7117	2.34499	0.0031407	3
288.2	Elevated white blood cell count	hematopoietic	rs34488998	NKAIN3	1.01338	0.0340078	0.946726	1.08004	0.695891	0.967156	1	15204	570514	50.4137	4.03337	0.0101947	3
255.1	Adrenal hyperfunction	endocrine/metabolic	rs9497053	UTRN	1.01671	0.0423915	0.93362	1.09979	0.695892	0.967156	1	1556	560081	0	0.342255	0	2
379.4	Anomalies of pupillary function	sense organs	rs61667602	CRHR1	1.01528	0.0388091	0.939219	1.09135	0.695903	0.967156	1	2107	556902	0	0.4	0	2
316	Substance addiction and disorders	mental disorders	rs13050728	IFNAR2	0.997635	0.006059	0.985759	1.00951	0.69591	0.967156	1	89463	503250	0	1.15072	0	4
519	Other diseases of respiratory system, not elsewhere classified	respiratory	rs581342	LMNA	0.993748	0.0160467	0.962296	1.0252	0.695917	0.967156	1	20823	557580	0	1.56517	0	3
476	Allergic rhinitis	respiratory	rs13050728	IFNAR2	1.002	0.00510121	0.991997	1.01199	0.695966	0.967156	1	125595	429142	16.9949	3.61424	3.65918e-05	4
363.3	Chorioretinal scars	sense organs	rs721917	SFTPD	1.00565	0.014417	0.977392	1.03391	0.695969	0.967156	1	10098	590738	0	0.38323	0	3
624	Symptoms involving female genital tract	genitourinary	rs2277732	DPP9	1.02501	0.0632087	0.901118	1.1489	0.695971	0.967156	1	845	559423	0	0.154554	0	2
473	Diseases of the larynx and vocal cords	respiratory	rs11702230	LOC101928126	1.00632	0.0161203	0.974723	1.03791	0.695988	0.967156	1	23827	572725	0	0.532033	0	3
352.1	Trigeminal nerve disorders [CN5]	neurological	rs72711165	TMEM65	1.04102	0.102884	0.839367	1.24267	0.69599	0.967156	1	3224	603838	0	1.37172	0	3
972	Poisoning by agents primarily affecting the cardiovascular system	injuries & poisonings	rs117169628	SLC22A31	0.976375	0.0611908	0.856442	1.09631	0.696009	0.967156	1	1561	554408	0	0.0140397	0	2
565	Anal and rectal conditions	digestive	rs10774679	OAS3	1.00419	0.010712	0.983199	1.02519	0.696012	0.967156	1	20850	558047	0	1.85172	0	3
389	Hearing loss	sense organs	rs67579710	THBS3	1.00239	0.00609976	0.99043	1.01434	0.696042	0.967168	1	283053	285463	58.5023	7.22931	0.000325856	4
313.1	Attention deficit hyperactivity disorder	mental disorders	rs11234800	ME3	0.992554	0.0191331	0.955053	1.03005	0.696056	0.967168	1	13065	595720	0	0.576325	0	3
694.2	Other dyschromia	dermatologic	rs72711165	TMEM65	1.01885	0.0478111	0.925141	1.11256	0.69609	0.967175	1	15560	564996	0	0.73213	0	3
250.25	Diabetes type 2 with peripheral circulatory disorders	endocrine/metabolic	rs3746539	PTPRT	0.994386	0.0144136	0.966135	1.02264	0.696096	0.967175	1	11698	589830	0	0.570744	0	3
429	Ill-defined descriptions and complications of heart disease	circulatory system	rs35705950	MUC5B	0.992301	0.0197892	0.953515	1.03109	0.696142	0.96718	1	16037	558763	0	1.12039	0	3
226	Benign neoplasm of thyroid glands	neoplasms	rs7605877	FOXI3	0.975514	0.0634794	0.851095	1.09993	0.696147	0.96718	1	924	559968	3.10515	1.03205	0.00026113	2
590	Pyelonephritis	genitourinary	rs9268576	HLA-DRA	0.982514	0.0451751	0.89397	1.07106	0.696164	0.96718	1	3962	602684	0	1.76023	0	3
425.1	Primary/intrinsic cardiomyopathies	circulatory system	rs9461128	TMEM14B	0.992418	0.0194903	0.954217	1.03062	0.696171	0.96718	1	25393	572681	0	0.441935	0	3
288.11	Neutropenia	hematopoietic	rs11085727	TYK2	0.991322	0.0223225	0.94757	1.03507	0.696213	0.967214	1	5951	601141	65.6997	5.83085	0.00497984	3
613.9	Breast disorder NOS	genitourinary	rs62200027	CASC20	0.978967	0.0544559	0.872233	1.0857	0.696269	0.967256	1	1022	558693	0	0.161867	0	2
446	Polyarteritis nodosa and allied conditions	circulatory system	rs721917	SFTPD	0.988595	0.0293855	0.930999	1.04619	0.696279	0.967256	1	2403	557933	0	0.110287	0	2
781	Symptoms involving nervous and musculoskeletal systems	symptoms	rs72711165	TMEM65	0.973992	0.0675193	0.841654	1.10633	0.696318	0.967258	1	8232	584391	49.5562	3.9648	0.0163914	3
1005	NA	NA	rs12809318	FBRSL1	0.997876	0.00544933	0.987195	1.00856	0.696331	0.967258	1	94712	435990	0	0.662183	0	4
627.3	Postmenopausal atrophic vaginitis	genitourinary	rs76073397	MIR548H2	0.977508	0.0582939	0.863252	1.09176	0.696359	0.967258	1	2984	605964	0	0.280719	0	3
530.2	Esophageal bleeding (varices/hemorrhage)	digestive	rs9461128	TMEM14B	1.01774	0.0450583	0.929424	1.10605	0.696363	0.967258	1	5785	600402	66.2565	5.92706	0.0165698	3
262	Mineral deficiency NEC	endocrine/metabolic	rs35705950	MUC5B	1.01895	0.048112	0.924651	1.11325	0.69639	0.967258	1	2779	604642	0	1.33202	0	3
367.1	Myopia	sense organs	rs9497053	UTRN	0.997509	0.00639191	0.984981	1.01004	0.696445	0.967258	1	89425	456739	55.5949	6.75598	0.000276397	4
615	Endometriosis	genitourinary	rs60305836	CDH8	1.01984	0.0503501	0.92115	1.11852	0.696454	0.967258	1	1624	559671	0	0.35366	0	2
272	Disorders of lipoid metabolism	endocrine/metabolic	rs55654108	PDCL3P4	1.00201	0.0051576	0.991905	1.01212	0.696467	0.967258	1	437327	145161	0	2.59029	0	4
589	Abnormal results of function study of kidney	genitourinary	rs12567716	FOXD2	0.979563	0.0529344	0.875811	1.08331	0.696474	0.967258	1	2291	551843	0	0.235201	0	2
041.11	Methicillin sensitive Staphylococcus aureus	infectious diseases	rs11234800	ME3	0.988061	0.0307932	0.927706	1.04842	0.696489	0.967258	1	5152	599416	39.2907	3.29439	0.00548196	3
377	Disorders of optic nerve and visual pathways	sense organs	rs10129899	LINC00637	0.994857	0.0132188	0.968948	1.02077	0.696502	0.967258	1	14918	583147	0	1.30029	0	3
496.3	Bronchiectasis	respiratory	rs62200027	CASC20	0.985949	0.0362828	0.914835	1.05706	0.696528	0.967258	1	2017	558191	0	0.404081	0	2
444.1	Arterial embolism and thrombosis of lower extremity artery	circulatory system	rs1878527	ANKRD30BL	1.01483	0.0377409	0.940855	1.0888	0.696541	0.967258	1	2409	557066	0	0.0832746	0	2
1000	NA	NA	rs11085727	TYK2	0.992254	0.0199405	0.953171	1.03134	0.696564	0.967258	1	7232	595657	0	1.34996	0	3
716.9	Arthropathy NOS	musculoskeletal	rs9367106	LOC100505711	1.00706	0.0180512	0.971684	1.04244	0.696568	0.967258	1	47855	523372	44.3681	5.39259	0.00117594	4
287.3	Thrombocytopenia	hematopoietic	rs61667602	CRHR1	1.00471	0.012052	0.981089	1.02833	0.696573	0.967258	1	23169	571972	69.6998	6.60062	0.00259815	3
277.4	Disorders of bilirubin excretion	endocrine/metabolic	rs35508621	LZTFL1	1.02221	0.0563293	0.9118	1.13261	0.696611	0.967258	1	2689	604780	0	1.73518	0	3
401.3	Other hypertensive complications	circulatory system	rs35705950	MUC5B	0.987844	0.0313699	0.926359	1.04933	0.696635	0.967258	1	7861	591919	4.00685	2.08348	0.000281028	3
871.1	Open wound of hand except finger(s)	injuries & poisonings	rs10129899	LINC00637	1.01087	0.0277309	0.956516	1.06522	0.696683	0.967258	1	3158	598882	0	1.26902	0	3
338.1	Acute pain	neurological	rs1878527	ANKRD30BL	1.00468	0.0119736	0.98121	1.02815	0.696701	0.967258	1	25857	543650	0	1.24177	0	4
256	Ovarian dysfunction	endocrine/metabolic	rs915823	TMPRSS2	1.02398	0.060802	0.90481	1.14315	0.696705	0.967258	1	1018	561014	0	0.230624	0	2
276.14	Hypopotassemia	endocrine/metabolic	rs60305836	CDH8	0.995478	0.011629	0.972685	1.01827	0.696714	0.967258	1	32623	545335	69.7202	6.60507	0.00117919	3
440.9	Atherosclerosis of aorta	circulatory system	rs9577395	ATP11A	1.01604	0.0408232	0.936025	1.09605	0.696718	0.967258	1	1976	550344	0	0.000513844	0	2
859	Complication due to other implant and internal device	injuries & poisonings	rs721917	SFTPD	1.01016	0.0259485	0.959306	1.06102	0.696724	0.967258	1	3080	602903	54.7646	4.42131	0.00395141	3
681.6	Cellulitis and abscess of foot, toe	dermatologic	rs60869999	MYO1C	0.990121	0.0254747	0.94019	1.04005	0.696731	0.967258	1	4818	600980	0	0.771186	0	3
724.1	Disorders of sacrum	musculoskeletal	rs505922	ABO	0.990558	0.0243431	0.942846	1.03827	0.696753	0.967258	1	3879	603143	0	1.92886	0	3
727	Other disorders of synovium, tendon, and bursa	musculoskeletal	rs9497053	UTRN	1.0027	0.006925	0.989129	1.01628	0.696779	0.967258	1	73454	492491	0	1.84344	0	4
041.2	Streptococcus infection	infectious diseases	rs60869999	MYO1C	0.989253	0.0277321	0.934898	1.04361	0.696814	0.967258	1	4105	599240	0	1.61423	0	3
249	Secondary diabetes mellitus	endocrine/metabolic	rs12567716	FOXD2	0.989727	0.0265025	0.937782	1.04167	0.696815	0.967258	1	8856	590911	0	1.50915	0	3
769	Nonallopathic lesions NEC	symptoms	rs12809318	FBRSL1	1.00428	0.0109736	0.982776	1.02579	0.696824	0.967258	1	19678	597162	69.6674	9.89034	0.00250259	4
595	Hydronephrosis	genitourinary	rs9268576	HLA-DRA	1.01212	0.0309205	0.951515	1.07272	0.696839	0.967258	1	8537	595359	25.72	2.69251	0.0014196	3
599.9	Other abnormality of urination	genitourinary	rs9577395	ATP11A	1.00513	0.0131261	0.9794	1.03085	0.696855	0.967258	1	21284	560977	0	0.213181	0	3
337.1	Peripheral autonomic neuropathy	neurological	rs67579710	THBS3	0.992983	0.0180751	0.957556	1.02841	0.696864	0.967258	1	14515	580069	0	0.581183	0	3
362.3	Other nondiabetic retinopathy	sense organs	rs7605877	FOXI3	0.994521	0.0141052	0.966875	1.02217	0.696922	0.967294	1	19091	571341	0	0.173914	0	3
513.8	Disorders of diaphragm	respiratory	rs721917	SFTPD	0.987958	0.031107	0.926988	1.04893	0.696925	0.967294	1	2152	556866	0	0.0863719	0	2
772.2	Spasm of muscle	symptoms	rs12809318	FBRSL1	1.00475	0.0121555	0.98092	1.02857	0.696953	0.967308	1	16254	563331	67.3676	6.12888	0.00131692	3
261	Vitamin deficiency	endocrine/metabolic	rs732990	CIB4	1.00188	0.0048249	0.992424	1.01134	0.69698	0.96732	1	125689	437598	0	1.5864	0	4
870.1	Open wound or laceration of eye or eyelid	injuries & poisonings	rs61667602	CRHR1	1.01772	0.045114	0.929298	1.10614	0.697006	0.967332	1	1721	557352	0	0.00767054	0	2
274.1	Gout	endocrine/metabolic	rs10774679	OAS3	1.00265	0.00679526	0.98933	1.01597	0.697028	0.967339	1	56610	548449	57.4335	7.04779	0.000436732	4
250.13	Type 1 diabetes with ophthalmic manifestations	endocrine/metabolic	rs10129899	LINC00637	1.01045	0.0266933	0.958127	1.06276	0.697047	0.96734	1	3541	603859	46.9199	3.76789	0.00372792	3
223	Benign neoplasm of kidney and other urinary organs	neoplasms	rs11085727	TYK2	1.01579	0.0402479	0.936903	1.09467	0.697108	0.967361	1	1667	557470	0	0.94981	0	2
153.2	Colon cancer	neoplasms	rs11234800	ME3	0.991924	0.0208338	0.95109	1.03276	0.697112	0.967361	1	11270	595725	0	1.21131	0	3
454.1	Varicose veins of lower extremity	circulatory system	rs2277732	DPP9	0.995227	0.0122914	0.971136	1.01932	0.697115	0.967361	1	19406	577862	55.4549	4.48984	0.00150057	3
244.1	Secondary hypothyroidism	endocrine/metabolic	rs12809318	FBRSL1	0.992047	0.0205189	0.95183	1.03226	0.697177	0.967371	1	5533	604297	0	1.32108	0	3
575.2	Obstruction of bile duct	digestive	rs915823	TMPRSS2	1.01994	0.050734	0.920499	1.11938	0.69719	0.967371	1	1366	559652	0	0.174364	0	2
530.5	Disorders of esophageal motility	digestive	rs9497053	UTRN	0.98546	0.0376445	0.911676	1.05924	0.697212	0.967371	1	2314	556979	0	0.0469182	0	2
433.1	Occlusion and stenosis of precerebral arteries	circulatory system	rs9268576	HLA-DRA	0.993107	0.0177784	0.958261	1.02795	0.697232	0.967371	1	29494	556893	60.1897	5.02382	0.00240659	3
433	Cerebrovascular disease	circulatory system	rs9461128	TMEM14B	0.995057	0.012736	0.970095	1.02002	0.697241	0.967371	1	85876	496113	0	1.4431	0	4
345	Epilepsy, recurrent seizures, convulsions	neurological	rs766826	ELF5	1.00421	0.0108049	0.983035	1.02539	0.697244	0.967371	1	24913	573824	59.2758	4.91108	0.000807085	3
704.1	Alopecia	dermatologic	rs77534576	DLX4	0.968385	0.0825767	0.806534	1.13024	0.697246	0.967371	1	4679	602011	0	1.66626	0	3
250.12	Type 1 diabetes with renal manifestations	endocrine/metabolic	rs117169628	SLC22A31	1.02497	0.0634034	0.900697	1.14924	0.697312	0.96741	1	1344	559817	0	0.593349	0	2
362.9	Retinal edema	sense organs	rs13050728	IFNAR2	1.00724	0.0185537	0.970877	1.04361	0.697328	0.96741	1	7375	597713	35.9073	3.12048	0.000891369	3
110.1	Dermatophytosis	infectious diseases	rs9577395	ATP11A	0.997651	0.00604753	0.985798	1.0095	0.69733	0.96741	1	137407	416562	9.59668	3.31846	3.60417e-05	4
276.4	Acid-base balance disorder	endocrine/metabolic	rs76073397	MIR548H2	0.989858	0.0262149	0.938476	1.04124	0.697369	0.96741	1	13839	578161	12.7768	2.29297	0.00089288	3
504	Other alveolar and parietoalveolar pneumonopathy	respiratory	rs60305836	CDH8	1.01164	0.0297631	0.953304	1.06998	0.697401	0.96741	1	4952	603245	44.9419	3.63253	0.00377188	3
430.1	Subarachnoid hemorrhage	circulatory system	rs61667602	CRHR1	0.97643	0.0613446	0.856194	1.09666	0.697402	0.96741	1	895	560874	0	0.106539	0	2
302.1	Decreased libido	mental disorders	rs505922	ABO	1.01062	0.0271618	0.957379	1.06385	0.697432	0.96741	1	3090	602867	0	0.180178	0	3
574.2	Calculus of bile duct	digestive	rs1878527	ANKRD30BL	0.988395	0.0300237	0.929549	1.04724	0.697435	0.96741	1	3905	604646	0	0.714605	0	3
626.2	Dysmenorrhea	genitourinary	rs1405655	NR1H2	0.989225	0.0278646	0.934611	1.04384	0.697439	0.96741	1	3388	606065	58.1265	4.77629	0.00366423	3
626.13	Irregular menstrual cycle	genitourinary	rs67579710	THBS3	0.983719	0.0422224	0.900964	1.06648	0.697452	0.96741	1	2433	606144	27.2225	2.7481	0.00242344	3
275.6	Hypercalcemia	endocrine/metabolic	rs60305836	CDH8	1.00936	0.0239627	0.962391	1.05632	0.697495	0.967445	1	7320	598328	67.0334	6.06675	0.00462009	3
327.41	Organic or persistent insomnia	neurological	rs12809318	FBRSL1	0.992674	0.0189179	0.955595	1.02975	0.697528	0.967467	1	6520	596865	0	1.09865	0	3
291.8	Alteration of consciousness	mental disorders	rs9497053	UTRN	1.01116	0.0285643	0.955177	1.06715	0.697554	0.967478	1	3843	594947	0	0.813108	0	3
441	Vascular insufficiency of intestine	circulatory system	rs10774679	OAS3	1.01441	0.0368077	0.942263	1.08655	0.697577	0.96748	1	1668	558734	47.75	1.91387	0.00522114	2
338.2	Chronic pain	neurological	rs67579710	THBS3	1.00335	0.00861907	0.986461	1.02025	0.69759	0.96748	1	68775	494080	47.8367	5.75117	0.000392986	4
681.5	Cellulitis and abscess of leg, except foot	dermatologic	rs72711165	TMEM65	1.01603	0.0409199	0.935823	1.09623	0.697619	0.967495	1	23367	566616	0	0.0741632	0	3
274.1	Gout	endocrine/metabolic	rs9461128	TMEM14B	0.994677	0.0137386	0.967749	1.0216	0.69765	0.967513	1	56610	548449	0	2.5062	0	4
345.11	Generalized convulsive epilepsy	neurological	rs67579710	THBS3	1.02039	0.0519524	0.91856	1.12221	0.697677	0.967517	1	1523	559006	0	0.539616	0	2
362	Other retinal disorders	sense organs	rs12567716	FOXD2	0.996744	0.00839571	0.980289	1.0132	0.69771	0.967517	1	111050	458229	0	0.624043	0	4
080	Postoperative infection	infectious diseases	rs505922	ABO	0.993221	0.0175149	0.958891	1.02755	0.697741	0.967517	1	7513	594551	37.1175	3.18053	0.00107352	3
710.11	Acute osteomyelitis	musculoskeletal	rs1405655	NR1H2	0.992191	0.0201886	0.952622	1.03176	0.697787	0.967517	1	5938	603152	0	1.14965	0	3
555.21	Ulcerative colitis (chronic)	digestive	rs1878527	ANKRD30BL	0.983797	0.0420806	0.901319	1.06627	0.697866	0.967517	1	1930	557994	59.1154	2.44591	0.00859407	2
198.3	Secondary malignant neoplasm of digestive systems	neoplasms	rs1878527	ANKRD30BL	0.97857	0.0558042	0.869194	1.08795	0.69787	0.967517	1	1087	560397	35.2632	1.54472	0.00530597	2
727.2	Bursitis disorders	musculoskeletal	rs9577395	ATP11A	0.992071	0.0205074	0.951876	1.03227	0.697883	0.967517	1	8523	586300	0	0.0548913	0	3
720	Spinal stenosis	musculoskeletal	rs721917	SFTPD	0.997521	0.00639391	0.984989	1.01005	0.697903	0.967517	1	56501	534378	0	2.65903	0	4
590	Pyelonephritis	genitourinary	rs76073397	MIR548H2	1.01824	0.0465836	0.92694	1.10955	0.697932	0.967517	1	3962	602684	0	1.81059	0	3
510	Other diseases of lung	respiratory	rs76073397	MIR548H2	0.992806	0.018605	0.95634	1.02927	0.697954	0.967517	1	24641	558221	0	1.38467	0	3
301.1	Schizoid personality disorder	mental disorders	rs11702230	LOC101928126	1.02086	0.0531933	0.916598	1.12512	0.697971	0.967517	1	2046	558691	4.07149	1.04244	0.00116971	2
537.1	Lesions of stomach and duodenum	digestive	rs35705950	MUC5B	1.03215	0.0815394	0.872328	1.19196	0.697995	0.967517	1	998	560053	0	0.273764	0	2
426.24	Atrioventricular block, complete	circulatory system	rs11085727	TYK2	1.00763	0.019587	0.969239	1.04602	0.697996	0.967517	1	6924	603028	0	0.67254	0	3
705.1	Dyshidrosis	dermatologic	rs77534576	DLX4	0.955269	0.117952	0.724083	1.18645	0.698036	0.967517	1	2256	605754	7.22253	2.1557	0.00436487	3
599.4	Urinary incontinence	genitourinary	rs2277732	DPP9	1.00374	0.00962777	0.984872	1.02261	0.698041	0.967517	1	35322	557992	0	2.91851	0	4
729.1	Rheumatism, unspecified and fibrositis	musculoskeletal	rs11234800	ME3	0.981323	0.0485971	0.886073	1.07657	0.698052	0.967517	1	2107	559272	0	0.230421	0	2
270.2	Disorders of amino-acid metabolism	endocrine/metabolic	rs13050728	IFNAR2	1.01091	0.0279777	0.956076	1.06575	0.698062	0.967517	1	3158	603298	70.7964	6.84848	0.00900688	3
149.1	Cancer of oropharynx	neoplasms	rs9461128	TMEM14B	0.969899	0.078783	0.815485	1.12431	0.698063	0.967517	1	2402	559367	62.2049	2.64585	0.0254908	2
218	Benign neoplasm of uterus	neoplasms	rs505922	ABO	1.00877	0.0225213	0.964633	1.05292	0.698081	0.967517	1	5509	603995	0	1.16963	0	3
977	Personal history of allergy to medicinal agents	injuries & poisonings	rs12567716	FOXD2	1.03455	0.0875692	0.862914	1.20619	0.698102	0.967517	1	822	558448	0	0.00200513	0	2
364.4	Corneal degenerations	sense organs	rs35508621	LZTFL1	1.01881	0.0480337	0.92466	1.11295	0.698105	0.967517	1	4412	600366	62.421	5.32212	0.0258482	3
362.26	Macular puckering of retina	sense organs	rs77534576	DLX4	1.01405	0.0359708	0.943547	1.08455	0.698117	0.967517	1	22397	583216	23.8314	3.93863	0.0032193	4
709.7	Unspecified diffuse connective tissue disease	dermatologic	rs7579014	BCL11A	1.02409	0.0613668	0.903808	1.14437	0.698122	0.967517	1	639	561227	0	0.0537694	0	2
496.1	Emphysema	respiratory	rs505922	ABO	0.994721	0.0136458	0.967976	1.02147	0.698126	0.967517	1	12469	585112	18.7952	2.46291	0.000288178	3
575.8	Other disorders of biliary tract	digestive	rs60305836	CDH8	0.982448	0.0456557	0.892963	1.07193	0.698129	0.967517	1	2071	556601	0	0.0723052	0	2
603	Other disorders of testis	genitourinary	rs9497053	UTRN	1.00664	0.0170584	0.973203	1.04007	0.698152	0.967517	1	10660	591912	0	0.865739	0	3
198.5	Secondary malignancy of brain/spine	neoplasms	rs721917	SFTPD	1.0126	0.0322865	0.949318	1.07588	0.698157	0.967517	1	1990	559835	0	0.326594	0	2
611.3	Lump or mass in breast	genitourinary	rs12809318	FBRSL1	1.00592	0.015224	0.976082	1.03576	0.698173	0.967517	1	11196	590795	0	0.807557	0	3
741.1	Ankylosis of joint	musculoskeletal	rs7605877	FOXI3	0.975046	0.0651763	0.8473	1.10279	0.698217	0.967517	1	814	560252	83.0057	5.88434	0.0415878	2
377	Disorders of optic nerve and visual pathways	sense organs	rs4830964	.	0.996216	0.00977903	0.977049	1.01538	0.698254	0.967517	1	14918	583147	52.4771	4.2085	0.000532838	3
379.4	Anomalies of pupillary function	sense organs	rs7579014	BCL11A	0.987048	0.0336302	0.921133	1.05296	0.698277	0.967517	1	2107	556902	0	0.937618	0	2
275.53	Disorders of phosphorus metabolism	endocrine/metabolic	rs60869999	MYO1C	0.989082	0.0283217	0.933571	1.04459	0.698287	0.967517	1	4251	600481	0	1.99053	0	3
180.3	Cervical intraepithelial neoplasia [CIN] [Cervical dysplasia]	neoplasms	rs55654108	PDCL3P4	1.01273	0.0326233	0.948784	1.07667	0.698294	0.967517	1	2471	608213	0	0.621352	0	3
252.1	Hyperparathyroidism	endocrine/metabolic	rs11702230	LOC101928126	1.01158	0.0296967	0.953372	1.06978	0.698299	0.967517	1	7172	601046	0	1.34807	0	3
204.2	Myeloid leukemia	neoplasms	rs10129899	LINC00637	1.01584	0.0405549	0.936356	1.09533	0.698304	0.967517	1	1459	560604	59.8726	2.49206	0.0155973	2
585.32	End stage renal disease	genitourinary	rs13050728	IFNAR2	0.993756	0.0161587	0.962085	1.02543	0.698308	0.967517	1	10054	599150	0	1.42469	0	3
698	Pruritus and related conditions	dermatologic	rs9497053	UTRN	0.994779	0.0135064	0.968306	1.02125	0.698309	0.967517	1	16577	572454	0	1.90191	0	4
574.2	Calculus of bile duct	digestive	rs9268576	HLA-DRA	0.982104	0.0465907	0.890787	1.07342	0.698325	0.967517	1	3905	604646	0	0.785441	0	3
382	Otalgia	sense organs	rs13179014	SPEF2	1.00644	0.0165745	0.973958	1.03893	0.698351	0.967527	1	9761	575141	0	1.38695	0	3
558	Noninfectious gastroenteritis	digestive	rs11702230	LOC101928126	1.00707	0.0181719	0.971449	1.04268	0.698395	0.967544	1	18616	558100	6.57461	2.14075	0.000173001	3
739	Contracture of joint	musculoskeletal	rs11234800	ME3	0.985367	0.0380485	0.910792	1.05994	0.698429	0.967544	1	3482	603531	0	0.857357	0	3
530	Diseases of esophagus	digestive	rs67579710	THBS3	1.00225	0.00579069	0.990896	1.0136	0.698447	0.967544	1	241636	325257	0	1.26348	0	4
430.3	Subdural hemorrhage	circulatory system	rs60869999	MYO1C	1.01431	0.0366693	0.942434	1.08618	0.698485	0.967544	1	2360	608691	0	0.34631	0	3
876	Posttraumatic wound infection not elsewhere classified	injuries & poisonings	rs9367106	LOC100505711	1.04975	0.125351	0.804066	1.29544	0.698493	0.967544	1	1213	557037	7.04042	1.07574	0.00241049	2
427.2	Atrial fibrillation and flutter	circulatory system	rs11085727	TYK2	1.00249	0.0064219	0.989904	1.01508	0.698497	0.967544	1	80079	523912	0	1.46744	0	4
601.11	Acute prostatitis	genitourinary	rs9577395	ATP11A	0.985677	0.0372455	0.912675	1.05868	0.698499	0.967544	1	2652	602087	0	1.65834	0	3
512.2	Painful respiration	respiratory	rs7579014	BCL11A	0.994307	0.0147395	0.965418	1.0232	0.698509	0.967544	1	11171	567374	0	0.686761	0	3
840.3	Joint/ligament sprain	injuries & poisonings	rs2277732	DPP9	0.994325	0.0146949	0.965524	1.02313	0.698565	0.967544	1	14500	579279	21.8163	3.83712	0.00043504	4
348.8	Encephalopathy, not elsewhere classified	neurological	rs9367106	LOC100505711	1.01674	0.0428652	0.932721	1.10075	0.698586	0.967544	1	7909	594829	0	0.613424	0	3
368.3	Anisometropia	sense organs	rs9461128	TMEM14B	0.979031	0.0547313	0.871758	1.0863	0.698607	0.967544	1	4233	597906	29.5283	2.83802	0.00547643	3
695.3	Rosacea	dermatologic	rs7671107	LOC101929161	1.00585	0.0150617	0.976328	1.03537	0.698612	0.967544	1	15137	587582	23.1792	2.60346	0.000754889	3
374.2	Lagophthalmos	sense organs	rs2277732	DPP9	0.982009	0.0468893	0.890106	1.07391	0.698613	0.967544	1	1312	559630	52.2649	2.09489	0.0109508	2
276.13	Hyperpotassemia	endocrine/metabolic	rs60305836	CDH8	0.994419	0.0144565	0.966084	1.02275	0.698648	0.967544	1	21392	567741	0	0.163351	0	3
457.3	Encounter for long-term (current) use of aspirin	circulatory system	rs117169628	SLC22A31	1.01033	0.0265425	0.958305	1.06235	0.69865	0.967544	1	7492	588026	0	1.82649	0	3
362.29	Macular degeneration (senile) of retina NOS	sense organs	rs55654108	PDCL3P4	0.994317	0.0147217	0.965462	1.02317	0.698656	0.967544	1	11701	590254	70.7872	6.8463	0.00774319	3
525.1	Loss of teeth or edentulism	digestive	rs721917	SFTPD	1.00216	0.00557902	0.991227	1.0131	0.698681	0.967544	1	78363	518002	0	1.35403	0	4
191.1	Cancer of brain and nervous system	neoplasms	rs67579710	THBS3	1.0212	0.0542055	0.914962	1.12745	0.698681	0.967544	1	1551	559511	89.613	9.62746	0.0582751	2
429	Ill-defined descriptions and complications of heart disease	circulatory system	rs9461128	TMEM14B	0.989457	0.0273837	0.935785	1.04313	0.698717	0.967549	1	16037	558763	0	0.81352	0	3
367.8	Hypermetropia	sense organs	rs9461128	TMEM14B	0.99522	0.0123807	0.970953	1.01949	0.698721	0.967549	1	93935	453412	0	1.87017	0	4
365	Glaucoma	sense organs	rs7605877	FOXI3	0.997489	0.00649645	0.984756	1.01022	0.698764	0.967585	1	124009	467919	13.7487	3.47821	3.60867e-05	4
731	Osteitis deformans and osteopathies associated with other disorders classified elsewhere	musculoskeletal	rs9367106	LOC100505711	1.03485	0.0885563	0.861284	1.20842	0.698843	0.967619	1	1936	558775	0	0.0188417	0	2
574.12	Cholelithiasis with other cholecystitis	digestive	rs9497053	UTRN	0.988638	0.0295402	0.930739	1.04654	0.698872	0.967619	1	3584	601748	12.7699	2.29279	0.000521418	3
681.1	Cellulitis and abscess of fingers/toes	dermatologic	rs10129899	LINC00637	1.00509	0.0131153	0.97938	1.03079	0.698895	0.967619	1	14621	574539	21.03	2.53261	0.000310196	3
967	Adverse effects of sedatives or other central nervous system depressants and anesthetics	injuries & poisonings	rs732990	CIB4	1.01804	0.0462176	0.927451	1.10862	0.698902	0.967619	1	1038	558128	0	0.635824	0	2
772	Symptoms of the muscles	symptoms	rs77534576	DLX4	0.959635	0.106532	0.750833	1.16844	0.698934	0.967619	1	2737	602133	0	1.06184	0	3
440	Atherosclerosis	circulatory system	rs9577395	ATP11A	1.00465	0.0120078	0.981119	1.02819	0.698952	0.967619	1	25552	557421	0	0.190555	0	3
427.4	Cardiac arrest and ventricular fibrillation	circulatory system	rs505922	ABO	0.990127	0.0256583	0.939837	1.04042	0.698977	0.967619	1	3431	554450	0	0.0119837	0	2
331	Other cerebral degenerations	neurological	rs7605877	FOXI3	1.0156	0.040042	0.93712	1.09408	0.69902	0.967619	1	2561	553343	0	0.00744341	0	2
571.8	Liver abscess and sequelae of chronic liver disease	digestive	rs76073397	MIR548H2	1.01442	0.0370311	0.941838	1.087	0.699062	0.967619	1	6155	601497	0	0.174478	0	3
1011	NA	NA	rs117169628	SLC22A31	1.00782	0.0201462	0.968332	1.04731	0.699066	0.967619	1	13278	575053	0	0.637237	0	3
277.7	Dysmetabolic syndrome X	endocrine/metabolic	rs581342	LMNA	0.987785	0.0317964	0.925464	1.05011	0.699095	0.967619	1	5108	602288	0	1.36946	0	3
742	Derangement of joint, non-traumatic	musculoskeletal	rs1405655	NR1H2	0.994742	0.0136398	0.968008	1.02148	0.699097	0.967619	1	13206	576300	28.3962	2.79315	0.000318647	3
451	Phlebitis and thrombophlebitis	circulatory system	rs2277732	DPP9	0.990837	0.0238156	0.944158	1.03752	0.699108	0.967619	1	5213	598030	0	0.449701	0	3
700	Corns and callosities	dermatologic	rs11085727	TYK2	1.00335	0.00865343	0.98639	1.02031	0.699114	0.967619	1	42447	548536	37.3176	4.78603	0.000364009	4
204.2	Myeloid leukemia	neoplasms	rs3746539	PTPRT	1.01548	0.0397355	0.937595	1.09336	0.699127	0.967619	1	1459	560604	33.7439	1.50929	0.00436154	2
500	Lung disease due to external agents	respiratory	rs9497053	UTRN	0.987799	0.0317625	0.925544	1.05005	0.699128	0.967619	1	3319	555199	0	0.3202	0	2
427.2	Atrial fibrillation and flutter	circulatory system	rs76073397	MIR548H2	0.995748	0.0110246	0.97414	1.01736	0.699145	0.967619	1	80079	523912	33.8933	4.53812	0.00163809	4
426.9	Cardiac pacemaker/device in situ	circulatory system	rs4830964	.	0.997224	0.00719353	0.983125	1.01132	0.699163	0.967619	1	27368	578610	0	0.272855	0	3
348	Other conditions of brain	neurological	rs915823	TMPRSS2	0.992697	0.018968	0.955519	1.02987	0.699163	0.967619	1	10309	590176	61.33	5.17197	0.00295905	3
965.1	Opiates and related narcotics causing adverse effects in therapeutic use	injuries & poisonings	rs61667602	CRHR1	0.982475	0.0457527	0.8928	1.07215	0.699182	0.967619	1	1536	555663	0	0.0765623	0	2
574.11	Cholelithiasis with acute cholecystitis	digestive	rs12809318	FBRSL1	0.987469	0.0326348	0.923505	1.05143	0.699193	0.967619	1	2122	606841	0	0.181729	0	3
450	Noninfectious disorders of lymphatic channels	circulatory system	rs9577395	ATP11A	0.990542	0.0245931	0.942339	1.03874	0.699194	0.967619	1	5845	600931	42.1527	3.45738	0.00418608	3
912	Insect bite	injuries & poisonings	rs13179014	SPEF2	0.99142	0.0223009	0.947711	1.03513	0.699219	0.967619	1	5318	586916	57.4156	4.69656	0.00404134	3
281.1	Megaloblastic anemia	hematopoietic	rs12809318	FBRSL1	0.995347	0.0120706	0.971689	1.01901	0.69923	0.967619	1	16039	583862	74.3907	7.80965	0.00243365	3
198.5	Secondary malignancy of brain/spine	neoplasms	rs915823	TMPRSS2	1.01637	0.0420321	0.933989	1.09876	0.699232	0.967619	1	1990	559835	0	0.111942	0	2
610.1	Cystic mastopathy	genitourinary	rs13050728	IFNAR2	0.988658	0.0295292	0.930781	1.04654	0.699283	0.967665	1	3111	605247	0	1.63059	0	3
117	Mycoses	infectious diseases	rs61667602	CRHR1	1.01131	0.0291155	0.954239	1.06837	0.699405	0.967756	1	3882	601847	47.7809	3.83002	0.00583411	3
401.1	Essential hypertension	circulatory system	rs1878527	ANKRD30BL	0.997556	0.00633826	0.985133	1.00998	0.699412	0.967756	1	429894	158026	0	1.05584	0	4
564	Functional digestive disorders	digestive	rs581342	LMNA	1.00495	0.0127944	0.979875	1.03003	0.699412	0.967756	1	33786	546591	61.4606	7.78423	0.00139565	4
1010.2	NA	NA	rs915823	TMPRSS2	0.997003	0.00777497	0.981764	1.01224	0.699429	0.967756	1	78437	446827	0	1.74689	0	4
430.1	Subarachnoid hemorrhage	circulatory system	rs9268576	HLA-DRA	1.0368	0.0936166	0.853316	1.22029	0.699438	0.967756	1	895	560874	0	0.641088	0	2
610.4	Benign neoplasm of breast	genitourinary	rs67579710	THBS3	0.977853	0.0580113	0.864151	1.09156	0.699455	0.967756	1	1191	559436	0	0.939652	0	2
573.9	Abnormal serum enzyme levels	digestive	rs7605877	FOXI3	1.00872	0.0224928	0.964635	1.05281	0.699475	0.96776	1	7566	585772	0	0.591418	0	3
715.1	Sacroiliitis NEC	musculoskeletal	rs7671107	LOC101929161	0.991473	0.0221857	0.947989	1.03496	0.699505	0.967764	1	6346	599603	0	0.270672	0	3
348.8	Encephalopathy, not elsewhere classified	neurological	rs721917	SFTPD	1.0063	0.0162803	0.974393	1.03821	0.699569	0.967764	1	7909	594829	28.0769	2.78075	0.000490194	3
214	Lipoma	neoplasms	rs76073397	MIR548H2	0.991908	0.0210548	0.95064	1.03318	0.69957	0.967764	1	21070	568769	33.6122	3.0126	0.00204762	3
374	Other disorders of eyelids	sense organs	rs3746539	PTPRT	1.00304	0.00787426	0.98761	1.01848	0.699578	0.967764	1	40766	553008	59.801	7.46287	0.00097593	4
315	Develomental delays and disorders	mental disorders	rs35508621	LZTFL1	1.02223	0.0569899	0.910534	1.13393	0.699595	0.967764	1	2924	602377	21.4366	2.54571	0.00863294	3
365.1	Open-angle glaucoma	sense organs	rs11702230	LOC101928126	0.996342	0.00950018	0.977721	1.01496	0.699655	0.967764	1	89594	506018	61.3328	7.75851	0.00127859	4
574.12	Cholelithiasis with other cholecystitis	digestive	rs581342	LMNA	0.984638	0.0401294	0.905985	1.06329	0.699666	0.967764	1	3584	601748	21.6713	2.55334	0.00161664	3
362.23	Cystoid macular degeneration of retina	sense organs	rs11234800	ME3	0.990715	0.0241825	0.943317	1.03811	0.699673	0.967764	1	8521	597087	0	1.11483	0	3
1010.1	NA	NA	rs9367106	LOC100505711	0.991829	0.0212706	0.950138	1.03352	0.699689	0.967764	1	26061	561323	0	0.482363	0	4
365.1	Open-angle glaucoma	sense organs	rs67579710	THBS3	1.00298	0.00771323	0.987861	1.0181	0.699738	0.967764	1	89594	506018	0	1.72212	0	4
710	Osteomyelitis, periostitis, and other infections involving bone	musculoskeletal	rs60305836	CDH8	0.992966	0.0183028	0.957093	1.02884	0.699757	0.967764	1	13087	593522	0	0.550839	0	3
625.1	Dyspareunia	genitourinary	rs9497053	UTRN	1.01807	0.046429	0.927065	1.10907	0.699765	0.967764	1	1467	559297	0	0.408881	0	2
686	Other local infections of skin and subcutaneous tissue	dermatologic	rs11702230	LOC101928126	0.988021	0.0312518	0.926767	1.04927	0.699769	0.967764	1	6199	584468	0	1.27955	0	3
627.2	Symptomatic menopause	genitourinary	rs11702230	LOC101928126	0.988228	0.0307079	0.928041	1.04842	0.699774	0.967764	1	10734	595974	61.216	5.15676	0.0113618	3
1000	NA	NA	rs7671107	LOC101929161	1.008	0.0206552	0.967513	1.04848	0.699785	0.967764	1	7232	595657	24.9828	2.66606	0.000553649	3
509.8	Dependence on respirator [Ventilator] or supplemental oxygen	respiratory	rs76073397	MIR548H2	1.01097	0.0282962	0.95551	1.06643	0.699797	0.967764	1	10103	591742	0	0.513541	0	3
799	NA	NA	rs77534576	DLX4	1.01568	0.0403547	0.936587	1.09478	0.699803	0.967764	1	18717	579969	80.2207	10.1116	0.0328817	3
272.1	Hyperlipidemia	endocrine/metabolic	rs67579710	THBS3	1.00269	0.00696671	0.989035	1.01634	0.699817	0.967764	1	436928	145596	0.281617	3.00847	7.86171e-07	4
305.2	Eating disorder	mental disorders	rs9268576	HLA-DRA	0.976267	0.0623027	0.854153	1.09838	0.699845	0.967764	1	2144	608816	23.5714	2.61682	0.00480941	3
741.1	Ankylosis of joint	musculoskeletal	rs1878527	ANKRD30BL	1.02535	0.0649279	0.898088	1.15261	0.699857	0.967764	1	814	560252	0	0.260717	0	2
589	Abnormal results of function study of kidney	genitourinary	rs7671107	LOC101929161	1.01445	0.0372141	0.94151	1.08739	0.69986	0.967764	1	2291	551843	28.9949	1.40835	0.00125202	2
368.1	Amblyopia	sense organs	rs11702230	LOC101928126	1.01069	0.0275935	0.95661	1.06478	0.699879	0.967764	1	7476	599867	6.45352	2.13797	0.000584807	3
571.5	Other chronic nonalcoholic liver disease	digestive	rs111837807	CCHCR1	0.994731	0.0137048	0.96787	1.02159	0.699885	0.967764	1	39114	556603	39.6662	4.97233	0.000754483	4
427.61	Supraventricular premature beats	circulatory system	rs61667602	CRHR1	1.01488	0.038316	0.939779	1.08998	0.699908	0.967771	1	2189	551877	0	0.0458806	0	2
464	Acute sinusitis	respiratory	rs9367106	LOC100505711	0.991699	0.021629	0.949307	1.03409	0.699958	0.967791	1	34095	521083	0	0.218972	0	3
558	Noninfectious gastroenteritis	digestive	rs67579710	THBS3	1.00607	0.0157134	0.975276	1.03687	0.699958	0.967791	1	18616	558100	0	1.05074	0	3
618.1	Prolapse of vaginal walls	genitourinary	rs13179014	SPEF2	0.984233	0.0412495	0.903384	1.06508	0.700024	0.967851	1	1566	559917	0	0.0310534	0	2
362.7	Hereditary retinal dystrophies	sense organs	rs7579014	BCL11A	0.987008	0.0339471	0.920471	1.05354	0.700067	0.967851	1	2055	556358	37.565	1.60167	0.00226839	2
575.2	Obstruction of bile duct	digestive	rs62200027	CASC20	0.983098	0.0442516	0.896365	1.06983	0.700076	0.967851	1	1366	559652	30.875	1.44666	0.00410889	2
275.5	Disorders of calcium/phosphorus metabolism	endocrine/metabolic	rs13179014	SPEF2	0.993405	0.0171768	0.959739	1.02707	0.700081	0.967851	1	9324	589004	17.321	2.419	0.00030883	3
427.5	Arrhythmia (cardiac) NOS	circulatory system	rs12567716	FOXD2	0.995094	0.0127684	0.970068	1.02012	0.70009	0.967851	1	39288	532253	0	1.21516	0	4
444.1	Arterial embolism and thrombosis of lower extremity artery	circulatory system	rs61667602	CRHR1	1.0141	0.0363468	0.942856	1.08534	0.700162	0.967926	1	2409	557066	0	0.450816	0	2
282	Hereditary hemolytic anemias	hematopoietic	rs1405655	NR1H2	1.00965	0.0249462	0.960757	1.05855	0.700222	0.967944	1	3688	555882	0	0.107989	0	2
442	Other aneurysm	circulatory system	rs34488998	NKAIN3	0.990184	0.0256233	0.939962	1.04041	0.700248	0.967944	1	27086	571680	0	0.0489476	0	3
275.51	Hypocalcemia	endocrine/metabolic	rs13179014	SPEF2	0.987308	0.033179	0.922278	1.05234	0.700259	0.967944	1	2434	555343	2.36606	1.02423	8.49772e-05	2
459.9	Circulatory disease NEC	circulatory system	rs721917	SFTPD	1.00458	0.0118575	0.981334	1.02782	0.70026	0.967944	1	15142	568208	59.5601	4.94561	0.00111381	3
619.2	Disorders of uterus, NEC	genitourinary	rs766826	ELF5	1.01313	0.0338732	0.946734	1.07952	0.700264	0.967944	1	2726	557075	0	0.763767	0	2
716.2	Unspecified monoarthritis	musculoskeletal	rs72711165	TMEM65	1.0429	0.10912	0.829022	1.25677	0.700289	0.967955	1	2560	554978	0	0.0172016	0	2
743.2	Pathologic fracture	musculoskeletal	rs7671107	LOC101929161	1.00922	0.023843	0.962487	1.05595	0.700323	0.967969	1	5788	598759	0	0.765206	0	3
380.4	Impacted cerumen	sense organs	rs35508621	LZTFL1	0.995154	0.0126216	0.970416	1.01989	0.700347	0.967969	1	65936	496260	29.4991	4.25527	0.00127814	4
284.1	Pancytopenia	hematopoietic	rs12809318	FBRSL1	0.992352	0.0199495	0.953251	1.03145	0.700353	0.967969	1	5733	601790	0	0.117788	0	3
198.2	Secondary malignancy of respiratory organs	neoplasms	rs7605877	FOXI3	0.987068	0.03383	0.920761	1.05337	0.700419	0.967997	1	3643	606598	9.11643	2.20062	0.000455463	3
555.21	Ulcerative colitis (chronic)	digestive	rs766826	ELF5	1.01468	0.0378662	0.940458	1.08889	0.700424	0.967997	1	1930	557994	0	0.239699	0	2
496	Chronic airway obstruction	respiratory	rs117169628	SLC22A31	1.00291	0.00754928	0.988112	1.01771	0.700453	0.967997	1	120396	456516	0	1.00026	0	4
170.2	Cancer of connective tissue	neoplasms	rs35705950	MUC5B	0.97592	0.0633628	0.851729	1.10011	0.700468	0.967997	1	1562	559411	0	0.524477	0	2
736.6	Unequal leg length (acquired)	musculoskeletal	rs12567716	FOXD2	0.98773	0.0320944	0.924825	1.05063	0.700479	0.967997	1	5779	601068	0	0.902661	0	3
561.1	NA	NA	rs9268576	HLA-DRA	0.995184	0.0125521	0.970582	1.01979	0.700525	0.967997	1	57479	504585	0	1.939	0	4
681.5	Cellulitis and abscess of leg, except foot	dermatologic	rs62200027	CASC20	0.99589	0.0107091	0.9749	1.01688	0.700543	0.967997	1	23367	566616	0	0.677527	0	3
070.2	Viral hepatitis B	infectious diseases	rs117169628	SLC22A31	0.984627	0.0402904	0.905658	1.0636	0.70059	0.967997	1	4514	612152	0	1.5982	0	4
262	Mineral deficiency NEC	endocrine/metabolic	rs111837807	CCHCR1	0.980855	0.0502709	0.882324	1.07939	0.700591	0.967997	1	2779	604642	0	0.872494	0	3
512.9	Other dyspnea	respiratory	rs13050728	IFNAR2	0.997751	0.00585652	0.986272	1.00923	0.700603	0.967997	1	87292	448662	0	0.872728	0	4
729.1	Rheumatism, unspecified and fibrositis	musculoskeletal	rs117169628	SLC22A31	1.01927	0.0496541	0.921952	1.1166	0.700624	0.967997	1	2107	559272	82.3067	5.65186	0.0903342	2
367.4	NA	NA	rs2277732	DPP9	0.99805	0.00507772	0.988098	1.008	0.700702	0.967997	1	278972	252753	0	1.14366	0	4
270.2	Disorders of amino-acid metabolism	endocrine/metabolic	rs9577395	ATP11A	0.987197	0.0335236	0.921491	1.0529	0.700703	0.967997	1	3158	603298	0	1.59743	0	3
520.2	Disturbances in tooth eruption	digestive	rs62200027	CASC20	1.01731	0.0446533	0.92979	1.10483	0.700716	0.967997	1	1445	553146	0	0.105754	0	2
276.4	Acid-base balance disorder	endocrine/metabolic	rs11085727	TYK2	1.00562	0.0145813	0.977039	1.0342	0.700782	0.967997	1	13839	578161	0	0.566254	0	3
214	Lipoma	neoplasms	rs35508621	LZTFL1	0.991596	0.0219658	0.948543	1.03465	0.700811	0.967997	1	21070	568769	0	0.202733	0	3
792.1	Papanicolaou smear of cervix or vagina with atypical squamous cells	genitourinary	rs7671107	LOC101929161	0.986705	0.0348367	0.918425	1.05498	0.700828	0.967997	1	2658	607417	0	1.87203	0	3
686.3	Pilonidal cyst	dermatologic	rs62200027	CASC20	0.984868	0.0396937	0.907068	1.06267	0.70088	0.967997	1	1747	559396	0	0.896926	0	2
798	Malaise and fatigue	symptoms	rs9497053	UTRN	0.99743	0.00670103	0.984295	1.01056	0.700912	0.967997	1	83164	459364	0	0.608723	0	4
579.2	Splenomegaly	digestive	rs72711165	TMEM65	1.04362	0.111168	0.825731	1.26151	0.700932	0.967997	1	3342	603738	72.717	7.33058	0.153236	3
514.1	Abnormal results of function study of pulmonary system	respiratory	rs721917	SFTPD	1.02036	0.0524834	0.917493	1.12323	0.700946	0.967997	1	751	557608	0	0.469078	0	2
504.1	Idiopathic fibrosing alveolitis	respiratory	rs12567716	FOXD2	1.01885	0.0486316	0.923534	1.11417	0.700949	0.967997	1	2395	558030	0	0.0693524	0	2
622.1	Polyp of corpus uteri	genitourinary	rs915823	TMPRSS2	1.03145	0.0806384	0.8734	1.1895	0.700959	0.967997	1	561	561352	72.8919	3.68894	0.0374608	2
601.11	Acute prostatitis	genitourinary	rs67579710	THBS3	1.01567	0.0404928	0.936303	1.09503	0.701016	0.967997	1	2652	602087	0	0.355844	0	3
454.1	Varicose veins of lower extremity	circulatory system	rs35705950	MUC5B	1.00682	0.0177099	0.972111	1.04153	0.701049	0.967997	1	19406	577862	64.2418	5.59313	0.00691587	3
218.1	Uterine leiomyoma	neoplasms	rs10129899	LINC00637	0.989845	0.0265862	0.937736	1.04195	0.70105	0.967997	1	5377	604406	0	1.58306	0	3
426.3	Bundle branch block	circulatory system	rs11234800	ME3	1.0069	0.0179019	0.971808	1.04198	0.701066	0.967997	1	14633	580566	0.553764	2.01114	2.5703e-05	3
415.1	Acute pulmonary heart disease	circulatory system	rs111837807	CCHCR1	1.00886	0.0229792	0.963821	1.0539	0.701071	0.967997	1	13749	594070	41.7359	3.43264	0.00218574	3
521.2	Dental abrasion, erosion and attrition	digestive	rs12809318	FBRSL1	1.00528	0.0137118	0.978402	1.03215	0.701085	0.967997	1	12587	589918	0	0.792418	0	4
963	Poisoning by primarily systemic agents	injuries & poisonings	rs7579014	BCL11A	0.987899	0.031718	0.925732	1.05007	0.701104	0.967997	1	2362	555824	0	0.604961	0	2
291	Other specified nonpsychotic and/or transient mental disorders	mental disorders	rs11234800	ME3	0.991677	0.0217752	0.948998	1.03436	0.70111	0.967997	1	10296	582874	27.5662	2.76114	0.00136248	3
740	Osteoarthrosis	musculoskeletal	rs72711165	TMEM65	1.00618	0.016043	0.974732	1.03762	0.701126	0.967997	1	245876	307711	0	2.00789	0	4
707.2	Chronic ulcer of leg or foot	dermatologic	rs60305836	CDH8	0.99457	0.0141862	0.966765	1.02238	0.701133	0.967997	1	22434	578425	0	0.642087	0	3
497	Bronchitis	respiratory	rs35705950	MUC5B	0.99395	0.0158117	0.962959	1.02494	0.701136	0.967997	1	27293	539441	0	2.51171	0	4
070.3	Viral hepatitis C	infectious diseases	rs11085727	TYK2	1.00379	0.00984781	0.984485	1.02309	0.701145	0.967997	1	34629	572788	0	0.762059	0	3
260.1	Cachexia	endocrine/metabolic	rs732990	CIB4	0.983059	0.0445252	0.895789	1.07033	0.701163	0.967997	1	1137	558871	0	0.275771	0	2
371.3	Inflammation of eyelids	sense organs	rs13050728	IFNAR2	0.997248	0.00718059	0.983174	1.01132	0.701174	0.967997	1	53746	516117	0	1.3476	0	4
501	Pneumonitis due to inhalation of food or vomitus	respiratory	rs2277732	DPP9	1.01092	0.0283133	0.955429	1.06642	0.701189	0.967997	1	3512	552277	76.6933	4.29061	0.0196266	2
1089	NA	NA	rs721917	SFTPD	0.993233	0.0176969	0.958547	1.02792	0.7012	0.967997	1	6695	603710	0	1.50009	0	3
256	Ovarian dysfunction	endocrine/metabolic	rs9461128	TMEM14B	1.03466	0.0888092	0.860597	1.20873	0.701204	0.967997	1	1018	561014	0	0.406778	0	2
634	Miscarriage; stillbirth	pregnancy complications	rs9268576	HLA-DRA	0.960273	0.105654	0.753192	1.16735	0.701214	0.967997	1	730	560817	51.5514	2.06404	0.024231	2
379.5	Disorders of iris and ciliary body	sense organs	rs35705950	MUC5B	1.01275	0.0330356	0.948003	1.0775	0.701272	0.967997	1	5631	599599	32.7204	2.97267	0.00539849	3
272	Disorders of lipoid metabolism	endocrine/metabolic	rs721917	SFTPD	0.998178	0.00475524	0.988857	1.0075	0.701286	0.967997	1	437327	145161	0	1.56948	0	4
428.4	Heart failure with preserved EF [Diastolic heart failure]	circulatory system	rs55654108	PDCL3P4	1.0041	0.0106574	0.983208	1.02498	0.701287	0.967997	1	22299	575271	0	1.56367	0	3
426.2	Atrioventricular [AV] block	circulatory system	rs1878527	ANKRD30BL	1.00565	0.0146932	0.976853	1.03445	0.701302	0.967997	1	16852	581457	0	0.371574	0	3
287.31	Primary thrombocytopenia	hematopoietic	rs12809318	FBRSL1	1.0143	0.0370195	0.941742	1.08686	0.70131	0.967997	1	1637	559479	0	0.159042	0	2
427.22	Atrial flutter	circulatory system	rs4830964	.	0.997166	0.00739942	0.982663	1.01167	0.701338	0.967997	1	25522	575028	30.644	2.88367	0.000207471	3
727.4	Ganglion and cyst of synovium, tendon, and bursa	musculoskeletal	rs12809318	FBRSL1	1.00559	0.0145388	0.977095	1.03409	0.701365	0.967997	1	11084	588714	12.5525	2.28709	0.000147628	3
282.8	Other hemoglobinopathies	hematopoietic	rs11234800	ME3	0.973758	0.0693465	0.837839	1.10968	0.701369	0.967997	1	1663	559309	0	0.197486	0	2
276.12	Hyposmolality and/or hyponatremia	endocrine/metabolic	rs9268576	HLA-DRA	1.00812	0.0210923	0.966779	1.04946	0.701403	0.967997	1	19379	570425	0	1.67096	0	3
707.1	Decubitus ulcer	dermatologic	rs721917	SFTPD	0.994739	0.0137574	0.967774	1.0217	0.701408	0.967997	1	11183	593641	0	0.275289	0	3
573	Other disorders of liver	digestive	rs55654108	PDCL3P4	1.00635	0.0164971	0.974011	1.03868	0.701424	0.967997	1	9078	586855	10.2032	2.22725	0.000142101	3
715.2	Ankylosing spondylitis	musculoskeletal	rs61667602	CRHR1	1.01596	0.0413098	0.934997	1.09693	0.701431	0.967997	1	1815	559865	23.4259	1.30592	0.00378725	2
681.6	Cellulitis and abscess of foot, toe	dermatologic	rs13050728	IFNAR2	0.99137	0.0226079	0.947058	1.03568	0.701434	0.967997	1	4818	600980	0	1.57287	0	3
611.1	Abnormal mammogram	genitourinary	rs67579710	THBS3	1.01066	0.0276567	0.956452	1.06487	0.701435	0.967997	1	6420	599301	0	1.39996	0	3
320	Meningitis	neurological	rs7671107	LOC101929161	1.02035	0.0525478	0.917356	1.12334	0.701438	0.967997	1	1140	560115	0	0.0688598	0	2
721.2	Spondylosis with myelopathy	musculoskeletal	rs55654108	PDCL3P4	0.993523	0.0169509	0.960299	1.02675	0.701451	0.967997	1	8648	595335	0	0.789562	0	3
362.31	Separation of retinal layers	sense organs	rs7579014	BCL11A	0.987889	0.0317919	0.925577	1.0502	0.701513	0.967997	1	2356	607551	0	0.602934	0	3
577.1	Acute pancreatitis	digestive	rs34488998	NKAIN3	1.01625	0.0420501	0.933829	1.09867	0.701515	0.967997	1	10805	595728	0	0.359735	0	3
703.1	Ingrowing nail	dermatologic	rs9497053	UTRN	1.00386	0.0100604	0.984145	1.02358	0.701516	0.967997	1	32289	558053	1.96449	2.04008	8.16386e-06	3
559	Ileostomy status	digestive	rs12567716	FOXD2	0.979391	0.0543358	0.872893	1.08589	0.701528	0.967997	1	2004	559960	7.92368	1.08606	0.00196791	2
255.2	Adrenal hypofunction	endocrine/metabolic	rs35705950	MUC5B	0.977166	0.0602709	0.859035	1.0953	0.701529	0.967997	1	1746	559207	0	0.125068	0	2
411.1	Unstable angina (intermediate coronary syndrome)	circulatory system	rs77534576	DLX4	1.01499	0.0388409	0.938867	1.09112	0.701575	0.967997	1	19799	571898	0	0.785145	0	3
110.12	Althete's foot	infectious diseases	rs2277732	DPP9	1.00417	0.0108689	0.98287	1.02548	0.701605	0.967997	1	28538	553809	54.2337	6.55504	0.000931095	4
286	Coagulation defects	hematopoietic	rs9497053	UTRN	0.994319	0.0148685	0.965177	1.02346	0.701616	0.967997	1	14648	583432	0	0.0726744	0	3
433.8	Late effects of cerebrovascular disease	circulatory system	rs915823	TMPRSS2	0.994676	0.0139342	0.967365	1.02199	0.701657	0.967997	1	19716	580205	24.4448	2.64707	0.000316283	3
743.9	Osteopenia or other disorder of bone and cartilage	musculoskeletal	rs77534576	DLX4	1.01467	0.0380082	0.940171	1.08916	0.70166	0.967997	1	21548	571428	0	0.0752524	0	3
790.6	Other abnormal blood chemistry	symptoms	rs117169628	SLC22A31	1.00493	0.0128291	0.979781	1.03007	0.701686	0.967997	1	35969	526247	40.5893	5.0496	0.0014303	4
452	Other venous embolism and thrombosis	circulatory system	rs76073397	MIR548H2	1.00638	0.0166014	0.973841	1.03892	0.70169	0.967997	1	32528	564092	60.9593	5.12286	0.00560891	3
428.3	Heart failure with reduced EF [Systolic or combined heart failure]	circulatory system	rs55654108	PDCL3P4	1.00322	0.00840224	0.986755	1.01969	0.701692	0.967997	1	37181	567970	22.7556	3.88378	0.000167702	4
426.91	Cardiac pacemaker in situ	circulatory system	rs9497053	UTRN	0.994912	0.0133165	0.968812	1.02101	0.701701	0.967997	1	19541	586655	0	0.28417	0	3
250.3	Insulin pump user	endocrine/metabolic	rs1405655	NR1H2	1.00468	0.012197	0.980776	1.02859	0.701719	0.967997	1	16374	582547	0	0.925218	0	3
562.1	Diverticulosis	digestive	rs3746539	PTPRT	1.00251	0.00654234	0.989686	1.01533	0.701759	0.967997	1	63769	482569	0	1.13201	0	4
686.3	Pilonidal cyst	dermatologic	rs60305836	CDH8	0.981047	0.0499669	0.883112	1.07898	0.701761	0.967997	1	1747	559396	25.9784	1.35096	0.00203884	2
704.11	Alopecia Areata	dermatologic	rs117169628	SLC22A31	1.02716	0.0699913	0.889982	1.16435	0.701768	0.967997	1	1433	609749	62.0219	5.2662	0.0295124	3
353.1	Nerve plexus lesions	neurological	rs9367106	LOC100505711	1.04308	0.110144	0.827198	1.25896	0.701769	0.967997	1	1501	559027	0	0.851954	0	2
769	Nonallopathic lesions NEC	symptoms	rs9367106	LOC100505711	0.989323	0.0280348	0.934374	1.04427	0.701789	0.967997	1	19678	597162	0	1.87205	0	4
200.1	Polycythemia vera	neoplasms	rs77534576	DLX4	1.04592	0.117258	0.816092	1.27575	0.701812	0.967997	1	2217	558882	32.8152	1.48843	0.342034	2
335	Multiple sclerosis	neurological	rs11234800	ME3	0.985392	0.0384345	0.910061	1.06072	0.701819	0.967997	1	3271	558185	0	0.184385	0	2
690	Erythematosquamous dermatosis	dermatologic	rs721917	SFTPD	0.996949	0.00798039	0.981308	1.01259	0.701822	0.967997	1	34911	554753	0	0.258651	0	4
447.1	Stricture of artery	circulatory system	rs3746539	PTPRT	1.01772	0.0458803	0.927795	1.10765	0.701839	0.967997	1	1115	557395	0	0.173513	0	2
480.3	Pneumonia due to fungus (mycoses)	respiratory	rs55654108	PDCL3P4	0.984542	0.0406948	0.90478	1.0643	0.70185	0.967997	1	1455	557409	0	0.0209578	0	2
367.9	Blindness and low vision	sense organs	rs9268576	HLA-DRA	0.992909	0.0185891	0.956475	1.02934	0.701869	0.967997	1	24716	555331	0.367189	2.00737	4.7614e-06	3
370.31	Keratoconjunctivitis sicca	sense organs	rs9367106	LOC100505711	0.98287	0.0451381	0.894399	1.07134	0.701872	0.967997	1	5637	594312	34.5669	3.05656	0.00334791	3
578.2	Blood in stool	digestive	rs62200027	CASC20	0.996259	0.00979272	0.977065	1.01545	0.70189	0.967997	1	30478	548942	27.6297	4.14535	0.000270016	4
204.12	Lymphoid leukemia, chronic	neoplasms	rs60305836	CDH8	0.985155	0.0390758	0.908567	1.06174	0.701914	0.967997	1	2986	559081	0	0.220536	0	2
597	Other disorders of urethra and urinary tract	genitourinary	rs12809318	FBRSL1	1.00715	0.0186175	0.970661	1.04364	0.701919	0.967997	1	6648	599987	11.7639	2.26665	0.000258681	3
270.38	Other specified disorders of plasma protein metabolism	endocrine/metabolic	rs11702230	LOC101928126	0.968906	0.0825362	0.807135	1.13068	0.701931	0.967997	1	979	558169	0	0.148691	0	2
277.7	Dysmetabolic syndrome X	endocrine/metabolic	rs13050728	IFNAR2	0.991587	0.0220765	0.948317	1.03486	0.701954	0.968003	1	5108	602288	20.0545	2.5017	0.000598676	3
078	Viral warts & HPV	infectious diseases	rs10129899	LINC00637	0.996301	0.00968487	0.977319	1.01528	0.701995	0.968005	1	27223	561786	35.2293	4.63172	0.000499345	4
736.2	Acquired deformities of finger	musculoskeletal	rs34488998	NKAIN3	0.965521	0.0917046	0.78578	1.14526	0.702007	0.968005	1	2294	607278	0	0.138572	0	3
378.5	Paralytic strabismus	sense organs	rs9367106	LOC100505711	0.974781	0.0667638	0.843924	1.10564	0.702036	0.968005	1	3025	607457	0	0.356868	0	3
573.9	Abnormal serum enzyme levels	digestive	rs7671107	LOC101929161	1.00775	0.0201839	0.968191	1.04731	0.70204	0.968005	1	7566	585772	0	1.53124	0	3
250.1	Type 1 diabetes	endocrine/metabolic	rs732990	CIB4	0.996254	0.00981148	0.977023	1.01548	0.702053	0.968005	1	24318	565748	25.6115	2.68859	0.000151736	3
372	Disorders of conjunctiva	sense organs	rs3746539	PTPRT	1.00474	0.012368	0.9805	1.02898	0.702107	0.968005	1	16225	577805	0	2.08597	0	4
303.4	Somatoform disorder	mental disorders	rs60869999	MYO1C	0.99383	0.0161826	0.962112	1.02555	0.702137	0.968005	1	12633	590569	0	0.324549	0	3
619.2	Disorders of uterus, NEC	genitourinary	rs11702230	LOC101928126	1.02074	0.0536777	0.915528	1.12594	0.702195	0.968005	1	2726	557075	35.4773	1.54984	0.0076215	2
362.6	Peripheral retinal degenerations	sense organs	rs1878527	ANKRD30BL	1.00693	0.0180595	0.971532	1.04233	0.702202	0.968005	1	11147	595911	0	1.61803	0	4
807	Fracture of ribs	injuries & poisonings	rs34488998	NKAIN3	1.01679	0.0435411	0.931446	1.10213	0.702212	0.968005	1	8727	591175	0	1.15347	0	3
228	Hemangioma and lymphangioma, any site	neoplasms	rs2277732	DPP9	1.00652	0.0170087	0.973187	1.03986	0.702215	0.968005	1	9529	581524	28.9287	2.81408	0.00158168	3
285.2	Anemia of chronic disease	hematopoietic	rs4830964	.	1.00315	0.00821825	0.987039	1.01925	0.702216	0.968005	1	21705	573828	0	0.738903	0	3
610.4	Benign neoplasm of breast	genitourinary	rs11085727	TYK2	0.980535	0.0514174	0.879757	1.08131	0.702233	0.968005	1	1191	559436	0	0.0724069	0	2
722.8	Postlaminectomy syndrome	musculoskeletal	rs1878527	ANKRD30BL	0.991444	0.0224797	0.947384	1.0355	0.702287	0.968005	1	6958	601234	16.6611	2.39984	0.000566501	3
613.8	Other specified disorders of breast	genitourinary	rs13050728	IFNAR2	0.983708	0.0429783	0.89947	1.06795	0.70231	0.968005	1	1426	557481	0	0.854188	0	2
292.5	Transient alteration of awareness	mental disorders	rs35705950	MUC5B	1.02324	0.0601252	0.9054	1.14109	0.702325	0.968005	1	1686	555166	0	0.165143	0	2
415.11	Pulmonary embolism and infarction, acute	circulatory system	rs12567716	FOXD2	1.00817	0.021299	0.966427	1.04992	0.702329	0.968005	1	13547	594542	0	0.335868	0	3
760	Back pain	symptoms	rs9268576	HLA-DRA	1.00296	0.00774335	0.987787	1.01814	0.702348	0.968005	1	304434	249880	0	2.54442	0	4
430.2	Intracerebral hemorrhage	circulatory system	rs581342	LMNA	1.01971	0.0510825	0.919591	1.11983	0.702354	0.968005	1	1821	559188	39.1426	1.64319	0.0034158	2
681.6	Cellulitis and abscess of foot, toe	dermatologic	rs11234800	ME3	0.988061	0.0314326	0.926453	1.04967	0.702367	0.968005	1	4818	600980	0.795693	2.01604	7.00253e-05	3
371.3	Inflammation of eyelids	sense organs	rs1405655	NR1H2	0.997297	0.00708388	0.983413	1.01118	0.702393	0.968005	1	53746	516117	49.9363	5.99237	0.000362294	4
394.1	Mitral valve stenosis and aortic valve stenosis	circulatory system	rs2277732	DPP9	0.984862	0.0399276	0.906604	1.06312	0.702427	0.968005	1	1773	555888	0	0.737068	0	2
345.11	Generalized convulsive epilepsy	neurological	rs1878527	ANKRD30BL	0.982183	0.0470629	0.889939	1.07443	0.702461	0.968005	1	1523	559006	72.6613	3.65782	0.0156941	2
1010.5	NA	NA	rs9497053	UTRN	1.00195	0.00510132	0.991952	1.01195	0.70251	0.968005	1	294072	210493	0	0.464759	0	4
578.2	Blood in stool	digestive	rs61667602	CRHR1	0.995813	0.0109871	0.974278	1.01735	0.702521	0.968005	1	30478	548942	20.4486	3.77115	0.000264474	4
613.7	Other signs and symptoms in breast	genitourinary	rs13050728	IFNAR2	0.984588	0.0406704	0.904874	1.0643	0.702532	0.968005	1	1604	556969	0	0.000304757	0	2
601.1	Prostatitis	genitourinary	rs34488998	NKAIN3	0.986613	0.035291	0.917443	1.05578	0.702542	0.968005	1	15183	580133	22.0481	2.56569	0.00316757	3
626.1	Irregular menstrual cycle/bleeding	genitourinary	rs35705950	MUC5B	0.988243	0.0309695	0.927543	1.04894	0.702561	0.968005	1	11401	595217	0	0.492883	0	3
736.2	Acquired deformities of finger	musculoskeletal	rs9268576	HLA-DRA	0.977992	0.0582791	0.863765	1.09222	0.702572	0.968005	1	2294	607278	8.99308	2.19764	0.00119616	3
964.1	Anticoagulants causing adverse effects	injuries & poisonings	rs721917	SFTPD	0.984608	0.0406217	0.90499	1.06423	0.702574	0.968005	1	1257	557914	57.7134	2.36481	0.00816258	2
579.2	Splenomegaly	digestive	rs35508621	LZTFL1	0.981105	0.0499614	0.88318	1.07903	0.702596	0.968005	1	3342	603738	0	1.1651	0	3
598	Abnormal findings on examination of urine	genitourinary	rs11085727	TYK2	1.00742	0.0193649	0.969466	1.04538	0.702611	0.968005	1	7510	584903	0	0.992711	0	3
523.1	Gingivitis	digestive	rs117169628	SLC22A31	0.995104	0.0128563	0.969905	1.0203	0.702625	0.968005	1	37022	556606	0	2.95141	0	4
112	Candidiasis	infectious diseases	rs67579710	THBS3	0.992606	0.019439	0.954506	1.03071	0.70263	0.968005	1	11705	578002	0	0.247301	0	3
994.2	Sepsis	injuries & poisonings	rs13050728	IFNAR2	0.995691	0.0113136	0.973516	1.01787	0.702676	0.968005	1	20006	577472	12.0909	2.27508	9.41354e-05	3
351	Other peripheral nerve disorders	neurological	rs13050728	IFNAR2	0.997954	0.00536656	0.987435	1.00847	0.702692	0.968005	1	107548	462674	0	2.08565	0	4
278.4	Abnormal weight gain	endocrine/metabolic	rs77534576	DLX4	1.03585	0.0922932	0.854957	1.21675	0.702718	0.968005	1	3517	596719	20.7949	2.52509	0.0122266	3
300.12	Agorophobia, social phobia, and panic disorder	mental disorders	rs11085727	TYK2	1.00424	0.0110967	0.982494	1.02599	0.702723	0.968005	1	23190	584658	0	0.522456	0	4
480.11	Pneumococcal pneumonia	respiratory	rs7605877	FOXI3	0.983749	0.0429353	0.899596	1.0679	0.702754	0.968005	1	2219	554371	63.6499	2.75102	0.00736222	2
429.3	Symptoms involving cardiovascular system	circulatory system	rs766826	ELF5	1.00771	0.020127	0.968261	1.04716	0.702756	0.968005	1	6872	586061	0	0.0366883	0	3
513.8	Disorders of diaphragm	respiratory	rs34488998	NKAIN3	0.963504	0.0974366	0.772528	1.15448	0.702778	0.968005	1	2152	556866	0	0.392986	0	2
687.4	Disturbance of skin sensation	dermatologic	rs9497053	UTRN	1.0031	0.00812064	0.987187	1.01902	0.702816	0.968005	1	50721	499572	47.6951	5.7356	0.000322646	4
594.3	Calculus of ureter	genitourinary	rs76073397	MIR548H2	0.989742	0.0270284	0.936766	1.04272	0.702841	0.968005	1	10923	594132	0	0.285944	0	3
174	Breast cancer	neoplasms	rs505922	ABO	1.01024	0.0267209	0.957872	1.06262	0.70287	0.968005	1	3407	557730	0	0.340326	0	2
223	Benign neoplasm of kidney and other urinary organs	neoplasms	rs4830964	.	1.01112	0.0290102	0.954263	1.06798	0.702973	0.968005	1	1667	557470	83.4804	6.05343	0.0203563	2
594.3	Calculus of ureter	genitourinary	rs67579710	THBS3	0.991975	0.0211322	0.950556	1.03339	0.702979	0.968005	1	10923	594132	0	1.56737	0	3
172.22	Squamous cell carcinoma	neoplasms	rs60305836	CDH8	0.993712	0.0165433	0.961287	1.02614	0.702994	0.968005	1	17851	582983	0	0.0894644	0	3
241.2	Nontoxic multinodular goiter	endocrine/metabolic	rs67579710	THBS3	1.0088	0.0229712	0.963773	1.05382	0.703005	0.968005	1	7920	600085	0	1.1551	0	3
365.1	Open-angle glaucoma	sense organs	rs72711165	TMEM65	0.992316	0.020233	0.95266	1.03197	0.703042	0.968005	1	89594	506018	0	1.22171	0	4
613.9	Breast disorder NOS	genitourinary	rs34488998	NKAIN3	1.05596	0.142832	0.776005	1.33591	0.703059	0.968005	1	1022	558693	0	0.0574875	0	2
626.13	Irregular menstrual cycle	genitourinary	rs9461128	TMEM14B	0.979462	0.0544408	0.872758	1.08617	0.703071	0.968005	1	2433	606144	2.53799	2.05208	0.000599952	3
613.7	Other signs and symptoms in breast	genitourinary	rs62200027	CASC20	1.01668	0.0434042	0.931606	1.10175	0.703135	0.968005	1	1604	556969	0	0.0125059	0	2
531.4	Peptic ulcer, site unspecified	digestive	rs915823	TMPRSS2	1.00659	0.0172346	0.972808	1.04037	0.703194	0.968005	1	12554	588805	51.3789	4.11344	0.0016058	3
562	Diverticulosis and diverticulitis	digestive	rs12567716	FOXD2	0.996293	0.00974894	0.977185	1.0154	0.703202	0.968005	1	72799	473619	0	1.09564	0	4
572	Ascites (non malignant)	digestive	rs34488998	NKAIN3	1.02179	0.0565821	0.91089	1.13269	0.703213	0.968005	1	5368	601964	0	0.0204753	0	3
686.1	Carbuncle and furuncle	dermatologic	rs62200027	CASC20	0.991999	0.0210868	0.950668	1.03333	0.703221	0.968005	1	6451	589494	20.5643	2.51776	0.000512389	3
766	Neuralgia, neuritis, and radiculitis NOS	symptoms	rs117169628	SLC22A31	0.992959	0.018546	0.956609	1.02931	0.703224	0.968005	1	16202	569381	0	1.06294	0	3
578.2	Blood in stool	digestive	rs77534576	DLX4	0.987648	0.0326256	0.923702	1.05159	0.703246	0.968005	1	30478	548942	0	0.407561	0	4
194	Cancer of other endocrine glands	neoplasms	rs117169628	SLC22A31	0.978056	0.0582464	0.863893	1.09222	0.703247	0.968005	1	1567	559475	0	0.258126	0	2
110.12	Althete's foot	infectious diseases	rs10774679	OAS3	1.00354	0.00928918	0.985338	1.02175	0.703265	0.968005	1	28538	553809	6.21043	3.19865	3.16552e-05	4
560.1	Paralytic ileus	digestive	rs9367106	LOC100505711	1.02917	0.0754901	0.881209	1.17713	0.703297	0.968005	1	3037	552583	66.9349	3.02434	0.0231817	2
701.1	Keratoderma, acquired	dermatologic	rs9577395	ATP11A	0.994439	0.0146407	0.965744	1.02314	0.703302	0.968005	1	17834	566943	68.4553	6.34021	0.00335319	3
952	Spinal cord injury without evidence of spinal bone injury	injuries & poisonings	rs61667602	CRHR1	0.985537	0.0382514	0.910564	1.06051	0.703302	0.968005	1	2311	558294	0	0.21734	0	2
292.11	Aphasia	mental disorders	rs9367106	LOC100505711	1.02562	0.0664226	0.895432	1.15581	0.703309	0.968005	1	3167	605531	10.044	2.22331	0.0014936	3
277.51	Lipoprotein disorders	endocrine/metabolic	rs915823	TMPRSS2	0.981909	0.0479374	0.887952	1.07587	0.703319	0.968005	1	1584	558550	0	0.458536	0	2
447.1	Stricture of artery	circulatory system	rs9577395	ATP11A	0.978843	0.0561579	0.868774	1.08891	0.703363	0.968005	1	1115	557395	77.8793	4.52066	0.107731	2
292.5	Transient alteration of awareness	mental disorders	rs9497053	UTRN	0.983534	0.0436068	0.898065	1.069	0.703391	0.968005	1	1686	555166	0	0.109422	0	2
601	Inflammatory diseases of prostate	genitourinary	rs35705950	MUC5B	0.994094	0.0155578	0.963601	1.02459	0.703393	0.968005	1	28761	553869	0	1.52134	0	3
131	Protozoan infection	infectious diseases	rs67579710	THBS3	1.02274	0.0590574	0.906987	1.13849	0.703409	0.968005	1	914	559014	0	0.203916	0	2
536.3	Gastroparesis	digestive	rs581342	LMNA	1.01385	0.0361365	0.943025	1.08468	0.703425	0.968005	1	3682	605574	0	1.52695	0	3
571	Chronic liver disease and cirrhosis	digestive	rs7579014	BCL11A	1.00305	0.00800488	0.987362	1.01874	0.70345	0.968005	1	41039	553810	0	2.61287	0	4
366.2	Senile cataract	sense organs	rs7605877	FOXI3	0.997644	0.00619782	0.985496	1.00979	0.70348	0.968005	1	261100	299188	44.8561	5.44031	0.00018394	4
608	Other disorders of male genital organs	genitourinary	rs11234800	ME3	0.992927	0.0186491	0.956375	1.02948	0.703485	0.968005	1	12366	465553	44.0254	1.78653	0.00148426	2
159	Malignant neoplasm of other and ill-defined sites within the digestive organs and peritoneum	neoplasms	rs13050728	IFNAR2	0.987	0.0343797	0.919616	1.05438	0.703491	0.968005	1	2109	558238	0	0.62573	0	2
613.7	Other signs and symptoms in breast	genitourinary	rs13179014	SPEF2	1.01606	0.0418647	0.934007	1.09812	0.703492	0.968005	1	1604	556969	0	0.431021	0	2
610	Benign mammary dysplasias	genitourinary	rs1878527	ANKRD30BL	1.01048	0.0274003	0.956779	1.06419	0.703496	0.968005	1	5300	601583	43.13	3.51679	0.00224207	3
204.2	Myeloid leukemia	neoplasms	rs77534576	DLX4	0.943668	0.152346	0.645071	1.24227	0.703512	0.968005	1	1459	560604	0	0.088393	0	2
626.2	Dysmenorrhea	genitourinary	rs7579014	BCL11A	1.01081	0.0282409	0.955454	1.06616	0.703518	0.968005	1	3388	606065	0	0.362207	0	3
977	Personal history of allergy to medicinal agents	injuries & poisonings	rs13179014	SPEF2	1.02217	0.0576245	0.909226	1.13511	0.703549	0.968005	1	822	558448	0	0.103123	0	2
327.3	Sleep apnea	neurological	rs67579710	THBS3	1.00225	0.00589451	0.990692	1.0138	0.70355	0.968005	1	205583	385499	0	0.952014	0	4
189.21	Malignant neoplasm of bladder	neoplasms	rs76073397	MIR548H2	0.99012	0.0260923	0.93898	1.04126	0.703556	0.968005	1	11134	598050	0	1.62601	0	3
426.8	Other cardiac conduction disorders	circulatory system	rs13179014	SPEF2	0.983592	0.0434782	0.898375	1.06881	0.703565	0.968005	1	1411	556976	0	0.358233	0	2
513.8	Disorders of diaphragm	respiratory	rs55654108	PDCL3P4	1.01287	0.0336177	0.946983	1.07876	0.703566	0.968005	1	2152	556866	0	0.347844	0	2
394.1	Mitral valve stenosis and aortic valve stenosis	circulatory system	rs35705950	MUC5B	1.02199	0.0571753	0.909929	1.13406	0.703582	0.968005	1	1773	555888	0	0.518706	0	2
443	Peripheral vascular disease	circulatory system	rs7579014	BCL11A	1.00277	0.00727036	0.98852	1.01702	0.703603	0.968005	1	50988	530053	9.44714	2.20865	3.00238e-05	3
483	Acute bronchitis and bronchiolitis	respiratory	rs11234800	ME3	1.00415	0.0108737	0.982833	1.02546	0.70362	0.968005	1	46049	502405	46.207	5.57693	0.00137987	4
053.1	Herpes zoster with nervous system complications	infectious diseases	rs721917	SFTPD	1.01041	0.0272214	0.957055	1.06376	0.703643	0.968005	1	2792	606938	0	0.0429176	0	3
569.2	Gastrointestinal complications	digestive	rs9577395	ATP11A	0.983873	0.0427392	0.900104	1.06764	0.703644	0.968005	1	1914	555738	0	0.0161871	0	2
110.2	Dermatomycoses	infectious diseases	rs13179014	SPEF2	1.00926	0.0242243	0.961778	1.05674	0.703653	0.968005	1	4932	597255	0	0.0606326	0	3
286	Coagulation defects	hematopoietic	rs9367106	LOC100505711	0.987011	0.0343713	0.919643	1.05438	0.703664	0.968005	1	14648	583432	15.8879	2.37778	0.000685685	3
939	Atopic/contact dermatitis due to other or unspecified	dermatologic	rs12567716	FOXD2	1.00341	0.00894548	0.985875	1.02094	0.703683	0.968005	1	87485	454419	0	0.140179	0	4
355.1	Chronic pain syndrome	neurological	rs72711165	TMEM65	0.987498	0.0330794	0.922662	1.05233	0.703705	0.968005	1	32894	566145	0	0.911783	0	4
443.8	Other specified peripheral vascular diseases	circulatory system	rs732990	CIB4	0.989661	0.0273266	0.936101	1.04322	0.703722	0.968005	1	2974	554263	28.4613	1.39784	0.00102779	2
727	Other disorders of synovium, tendon, and bursa	musculoskeletal	rs4830964	.	0.998209	0.00471414	0.988969	1.00745	0.703726	0.968005	1	73454	492491	0	2.9346	0	4
724	Other and unspecified disorders of back	musculoskeletal	rs34488998	NKAIN3	0.987586	0.0328498	0.9232	1.05197	0.70374	0.968005	1	17548	567993	0	0.969169	0	3
535.2	Atrophic gastritis	digestive	rs7671107	LOC101929161	1.01217	0.0318223	0.949803	1.07455	0.70375	0.968005	1	3059	595750	0	0.0078597	0	3
747.1	Cardiac congenital anomalies	congenital anomalies	rs10129899	LINC00637	0.990476	0.0251671	0.941148	1.0398	0.703764	0.968005	1	3827	602148	39.0575	3.28178	0.00336105	3
724.1	Disorders of sacrum	musculoskeletal	rs4830964	.	0.992674	0.0193405	0.954767	1.03058	0.703804	0.968005	1	3879	603143	0	0.22009	0	3
536.3	Gastroparesis	digestive	rs9497053	UTRN	1.01092	0.0285716	0.954922	1.06692	0.703805	0.968005	1	3682	605574	0	0.420441	0	3
695	Erythematous conditions	dermatologic	rs7671107	LOC101929161	0.996407	0.00946853	0.977848	1.01497	0.703813	0.968005	1	37983	546074	0	1.29945	0	4
531.3	Duodenal ulcer	digestive	rs13050728	IFNAR2	0.988849	0.0294962	0.931036	1.04666	0.703817	0.968005	1	2892	555119	74.2005	3.87604	0.00913344	2
381	Otitis media and Eustachian tube disorders	sense organs	rs13179014	SPEF2	0.996398	0.00949125	0.977796	1.015	0.703841	0.968005	1	30625	547305	0	0.695455	0	4
300.1	Anxiety disorder	mental disorders	rs766826	ELF5	0.998058	0.00511459	0.988033	1.00808	0.703854	0.968005	1	160345	404087	7.98151	3.26021	1.57293e-05	4
172.21	Basal cell carcinoma	neoplasms	rs35508621	LZTFL1	0.993591	0.0169138	0.96044	1.02674	0.703858	0.968005	1	29395	451704	0	0.118207	0	2
588.2	Secondary hyperparathyroidism (of renal origin)	genitourinary	rs12809318	FBRSL1	1.00654	0.0171505	0.972925	1.04015	0.703887	0.968005	1	8182	600436	41.063	3.39345	0.000810367	3
560.2	Impaction of intestine	digestive	rs13179014	SPEF2	0.982612	0.0461561	0.892146	1.07308	0.703915	0.968005	1	1287	557485	82.2205	5.62446	0.0363747	2
411.1	Unstable angina (intermediate coronary syndrome)	circulatory system	rs7605877	FOXI3	1.00566	0.0148603	0.976537	1.03479	0.703917	0.968005	1	19799	571898	0	0.0841569	0	3
426.25	Other heart block	circulatory system	rs76073397	MIR548H2	0.974826	0.0670914	0.843326	1.10632	0.703923	0.968005	1	1755	558195	0	0.0033103	0	2
596.5	Functional disorders of bladder	genitourinary	rs117169628	SLC22A31	0.993628	0.0168221	0.960656	1.0266	0.703935	0.968005	1	19271	579258	0	1.13389	0	3
132	Infestation (lice, mites)	infectious diseases	rs77534576	DLX4	1.04189	0.107988	0.830233	1.25355	0.703945	0.968005	1	2305	603562	0	0.776069	0	3
345.1	Epilepsy	neurological	rs67579710	THBS3	0.992904	0.018744	0.956166	1.02964	0.70401	0.968005	1	12710	592646	0	0.853025	0	3
374.6	Dermatochalasis	sense organs	rs72711165	TMEM65	1.0176	0.0459251	0.927587	1.10761	0.704013	0.968005	1	19323	591938	24.5756	3.97749	0.00498844	4
526	Diseases of the jaws	digestive	rs76073397	MIR548H2	1.00987	0.0258404	0.959218	1.06051	0.704018	0.968005	1	13651	580538	56.0913	6.83235	0.0101083	4
571.5	Other chronic nonalcoholic liver disease	digestive	rs581342	LMNA	0.995496	0.011883	0.972205	1.01879	0.704045	0.968005	1	39114	556603	0	1.04058	0	4
706.1	Acne	dermatologic	rs4830964	.	0.995286	0.0124386	0.970907	1.01967	0.704048	0.968005	1	11311	596440	0	2.06216	0	4
530.12	Ulcer of esophagus	digestive	rs13179014	SPEF2	1.01138	0.0297836	0.953001	1.06975	0.704074	0.968005	1	2788	555700	0	0.202665	0	2
362.8	Retinal hemorrhage/ischemia	sense organs	rs60305836	CDH8	0.990125	0.026131	0.938908	1.04134	0.7041	0.968005	1	6446	593727	15.0084	2.35317	0.000539024	3
738.4	Acquired spondylolisthesis	musculoskeletal	rs13179014	SPEF2	0.992177	0.0206833	0.951637	1.03272	0.704138	0.968005	1	6185	595821	0	1.02906	0	3
459	Other disorders of circulatory system	circulatory system	rs721917	SFTPD	0.996018	0.0105077	0.975423	1.01661	0.704157	0.968005	1	19488	558973	64.7851	5.67942	0.00107175	3
110.13	Dermatophytosis of the body	infectious diseases	rs62200027	CASC20	0.993388	0.017473	0.959141	1.02763	0.704177	0.968005	1	8773	580901	0	0.930388	0	3
327.32	Obstructive sleep apnea	neurological	rs12809318	FBRSL1	1.00169	0.00445385	0.992963	1.01042	0.704186	0.968005	1	167757	422040	0	1.72291	0	4
580.1	Glomerulonephritis	genitourinary	rs72711165	TMEM65	1.04593	0.118286	0.814093	1.27778	0.704187	0.968005	1	1880	559045	0	0.000416548	0	2
527.2	Sialoadenitis	digestive	rs732990	CIB4	1.01247	0.0326325	0.948507	1.07643	0.704188	0.968005	1	2073	557166	0	0.404022	0	2
071	Human immunodeficiency virus [HIV] disease	infectious diseases	rs9461128	TMEM14B	0.989622	0.0274785	0.935764	1.04348	0.704192	0.968005	1	6844	604515	0	0.407903	0	3
451.2	Phlebitis and thrombophlebitis of lower extremities	circulatory system	rs9367106	LOC100505711	1.03465	0.0897304	0.858783	1.21053	0.704196	0.968005	1	2438	555776	0	0.0410688	0	2
565	Anal and rectal conditions	digestive	rs581342	LMNA	1.00586	0.0154004	0.975679	1.03605	0.704204	0.968005	1	20850	558047	0	0.297704	0	3
794	Abnormal results of other function studies (bladder, pancreas, placenta, spleen, etc)	symptoms	rs11085727	TYK2	0.982211	0.0472772	0.889548	1.07487	0.704205	0.968005	1	1248	552072	69.0693	3.23303	0.0329059	2
451.2	Phlebitis and thrombophlebitis of lower extremities	circulatory system	rs9461128	TMEM14B	1.02629	0.0683572	0.892307	1.16027	0.704252	0.968017	1	2438	555776	82.0613	5.57455	0.0606273	2
430.1	Subarachnoid hemorrhage	circulatory system	rs7605877	FOXI3	1.02534	0.0659354	0.89611	1.15458	0.704262	0.968017	1	895	560874	0	0.140363	0	2
090	Sexually transmitted infections (not HIV or hepatitis)	infectious diseases	rs10129899	LINC00637	0.992351	0.02023	0.9527	1.032	0.704267	0.968017	1	7440	594149	0	1.24289	0	3
613	Other nonmalignant breast conditions	genitourinary	rs76073397	MIR548H2	0.986644	0.0354296	0.917202	1.05609	0.704308	0.968044	1	8707	591905	7.67899	2.16635	0.000865009	3
1015	NA	NA	rs9497053	UTRN	1.00368	0.00968014	0.984707	1.02265	0.704329	0.968044	1	35072	535237	21.6268	3.82784	0.000149632	4
426.25	Other heart block	circulatory system	rs60305836	CDH8	0.981062	0.0503881	0.882302	1.07982	0.704359	0.968044	1	1755	558195	16.5805	1.19876	0.00145526	2
287.32	Secondary thrombocytopenia	hematopoietic	rs766826	ELF5	1.0122	0.0319703	0.949543	1.07487	0.704361	0.968044	1	2675	605077	0	0.206165	0	3
370.1	Corneal ulcer	sense organs	rs111837807	CCHCR1	0.975658	0.064951	0.848354	1.10296	0.704382	0.968044	1	1742	559684	0	0.0217189	0	2
426.3	Bundle branch block	circulatory system	rs1405655	NR1H2	0.995061	0.0130506	0.969482	1.02064	0.704393	0.968044	1	14633	580566	11.9317	2.27096	0.000140877	3
350.1	Abnormal involuntary movements	neurological	rs4830964	.	0.996989	0.00795073	0.981405	1.01257	0.704451	0.968079	1	22340	564381	0	0.120555	0	3
797	Shock	symptoms	rs3746539	PTPRT	1.01241	0.0325411	0.948634	1.0762	0.704567	0.968079	1	2274	556382	0	0.933258	0	2
292.5	Transient alteration of awareness	mental disorders	rs4830964	.	1.01111	0.0291477	0.953983	1.06824	0.704582	0.968079	1	1686	555166	0	0.347317	0	2
041.11	Methicillin sensitive Staphylococcus aureus	infectious diseases	rs76073397	MIR548H2	1.01541	0.0403339	0.936355	1.09446	0.704588	0.968079	1	5152	599416	21.9348	2.56196	0.00438176	3
401.1	Essential hypertension	circulatory system	rs3746539	PTPRT	0.998049	0.005151	0.987953	1.00814	0.704591	0.968079	1	429894	158026	0	2.00841	0	4
318	Tobacco use disorder	mental disorders	rs72711165	TMEM65	0.993842	0.0162925	0.961909	1.02578	0.704595	0.968079	1	200795	359302	35.8048	4.67325	0.000760671	4
395.1	Nonrheumatic mitral valve disorders	circulatory system	rs4830964	.	0.996192	0.0100622	0.976471	1.01591	0.704597	0.968079	1	13963	579721	0	0.0987863	0	3
287.3	Thrombocytopenia	hematopoietic	rs9461128	TMEM14B	1.00878	0.0230626	0.963579	1.05398	0.704608	0.968079	1	23169	571972	0	0.181198	0	3
907	Injuries to the nervous system	injuries & poisonings	rs76073397	MIR548H2	1.01284	0.0336454	0.94689	1.07878	0.704643	0.968079	1	7540	594272	0	0.1446	0	3
502	Postinflammatory pulmonary fibrosis	respiratory	rs9268576	HLA-DRA	0.986183	0.0367083	0.914235	1.05813	0.704668	0.968079	1	6505	597444	87.677	16.2298	0.0378299	3
743.2	Pathologic fracture	musculoskeletal	rs67579710	THBS3	0.989055	0.029037	0.932142	1.04597	0.704676	0.968079	1	5788	598759	81.0509	10.5546	0.0194699	3
276.11	Hyperosmolality and/or hypernatremia	endocrine/metabolic	rs7671107	LOC101929161	0.985027	0.0398056	0.907008	1.06305	0.704685	0.968079	1	1924	555701	0	0.756165	0	2
790	Nonspecific findings on examination of blood	symptoms	rs67579710	THBS3	0.982011	0.0479037	0.88812	1.0759	0.704729	0.968079	1	1857	553235	79.1089	4.78674	0.0191571	2
433.11	Occlusion of cerebral arteries, with cerebral infarction	circulatory system	rs11234800	ME3	1.01576	0.0412559	0.934895	1.09662	0.70473	0.968079	1	2666	556583	0	0.00723943	0	2
200	Myeloproliferative disease	neoplasms	rs9497053	UTRN	1.00817	0.0214786	0.966074	1.05027	0.704731	0.968079	1	6941	600139	72.5019	7.27322	0.00531758	3
695.8	Other specified erythematous conditions	dermatologic	rs35705950	MUC5B	0.98807	0.0316729	0.925991	1.05015	0.704733	0.968079	1	6046	594152	0	1.6947	0	3
427.41	Ventricular fibrillation and flutter	circulatory system	rs505922	ABO	0.984689	0.0407184	0.904881	1.0645	0.704737	0.968079	1	1358	559128	0	0.180975	0	2
520.1	Hereditary disturbances in tooth structure	digestive	rs60869999	MYO1C	1.01552	0.0406519	0.935845	1.0952	0.704755	0.968079	1	1900	554036	0	0.24316	0	2
793	NA	NA	rs7605877	FOXI3	0.985465	0.038647	0.909717	1.06121	0.704795	0.968079	1	2717	597347	17.2484	2.41687	0.00115672	3
597	Other disorders of urethra and urinary tract	genitourinary	rs915823	TMPRSS2	0.991125	0.0235322	0.945002	1.03725	0.704808	0.968079	1	6648	599987	22.8213	2.59139	0.000893337	3
275	Disorders of mineral metabolism	endocrine/metabolic	rs34488998	NKAIN3	0.990555	0.0250518	0.941454	1.03966	0.704832	0.968079	1	31173	552641	0	1.03724	0	3
285.22	Anemia in neoplastic disease	hematopoietic	rs9367106	LOC100505711	0.966633	0.0895896	0.791038	1.14223	0.704838	0.968079	1	2236	557506	0	0.01146	0	2
427.6	Premature beats	circulatory system	rs7579014	BCL11A	0.994405	0.014813	0.965372	1.02344	0.704874	0.968079	1	11080	582396	0	0.769724	0	3
459.7	Blood vessel replaced	circulatory system	rs35705950	MUC5B	1.01864	0.0487545	0.923078	1.1142	0.704882	0.968079	1	2544	555991	5.4248	1.05736	0.00111431	2
213	Benign neoplasm of bone and articular cartilage	neoplasms	rs13179014	SPEF2	0.980004	0.0533315	0.875474	1.08453	0.704883	0.968079	1	935	558930	49.3045	1.97256	0.00870533	2
575.2	Obstruction of bile duct	digestive	rs61667602	CRHR1	0.981654	0.0488957	0.885818	1.07749	0.704912	0.968079	1	1366	559652	0	0.947552	0	2
591	Urinary tract infection	genitourinary	rs13050728	IFNAR2	0.997365	0.00696841	0.983707	1.01102	0.70492	0.968079	1	60669	507892	24.9729	3.99856	0.000114166	4
525.2	Atrophy of edentulous alveolar ridge	digestive	rs581342	LMNA	1.01078	0.0283037	0.9553	1.06625	0.704923	0.968079	1	6023	598768	0	0.512928	0	3
357	Inflammatory and toxic neuropathy	neurological	rs1878527	ANKRD30BL	0.994078	0.0156856	0.963334	1.02482	0.704936	0.968079	1	14443	577675	10.5807	2.23665	0.00019126	3
246	Other disorders of thyroid	endocrine/metabolic	rs12809318	FBRSL1	1.00799	0.0210072	0.966812	1.04916	0.70495	0.968079	1	5375	598420	74.3256	7.78987	0.00618374	3
729	Other disorders of soft tissues	musculoskeletal	rs67579710	THBS3	0.990863	0.0242446	0.943343	1.03838	0.704977	0.968082	1	7759	581773	31.8924	2.93653	0.00108647	3
216	Benign neoplasm of skin	neoplasms	rs72711165	TMEM65	1.01156	0.0303608	0.952053	1.07107	0.705003	0.968082	1	44856	516243	0	2.7041	0	4
577.1	Acute pancreatitis	digestive	rs766826	ELF5	0.993862	0.0162641	0.961984	1.02574	0.705005	0.968082	1	10805	595728	0	0.156148	0	3
149.4	Cancer of larynx	neoplasms	rs61667602	CRHR1	0.986832	0.0350263	0.91818	1.05548	0.705096	0.968177	1	2627	558987	43.6586	1.77489	0.00524664	2
426.25	Other heart block	circulatory system	rs1405655	NR1H2	0.986064	0.0370877	0.913372	1.05876	0.705129	0.968177	1	1755	558195	13.6133	1.15759	0.000780811	2
526.42	Arthralgia/ankylosis of temporomandibular joint	digestive	rs60305836	CDH8	1.02563	0.0668879	0.894531	1.15673	0.705153	0.968177	1	925	557613	47.4738	1.90381	0.00990687	2
365.11	Primary open angle glaucoma	sense organs	rs13179014	SPEF2	1.00365	0.00961957	0.984791	1.0225	0.705206	0.968177	1	33771	576441	39.4205	4.95217	0.000386226	4
312.3	Impulse control disorder	mental disorders	rs7579014	BCL11A	0.992993	0.0185871	0.956563	1.02942	0.70522	0.968177	1	6960	601971	0	0.972538	0	3
550.4	Umbilical hernia	digestive	rs505922	ABO	1.00428	0.0112837	0.982161	1.02639	0.705237	0.968177	1	18460	584468	17.9747	2.43827	0.00015129	3
380.4	Impacted cerumen	sense organs	rs7579014	BCL11A	0.997513	0.00658262	0.984611	1.01042	0.705263	0.968177	1	65936	496260	0	0.767541	0	4
275.53	Disorders of phosphorus metabolism	endocrine/metabolic	rs721917	SFTPD	0.991661	0.0221404	0.948266	1.03506	0.705276	0.968177	1	4251	600481	0	0.253765	0	3
275.6	Hypercalcemia	endocrine/metabolic	rs10129899	LINC00637	1.00717	0.0188818	0.970158	1.04417	0.705294	0.968177	1	7320	598328	8.29354	2.18087	0.000192361	3
250.25	Diabetes type 2 with peripheral circulatory disorders	endocrine/metabolic	rs9268576	HLA-DRA	1.0099	0.026053	0.958837	1.06096	0.705306	0.968177	1	11698	589830	0	1.58416	0	3
364.41	Keratoconus	sense organs	rs10129899	LINC00637	0.979466	0.0548698	0.871921	1.08701	0.705331	0.968177	1	911	561380	0	0.101939	0	2
279	Disorders involving the immune mechanism	endocrine/metabolic	rs915823	TMPRSS2	0.98388	0.0429804	0.899638	1.06812	0.705342	0.968177	1	1935	558345	0	0.761291	0	2
303	Psychogenic and somatoform disorders	mental disorders	rs505922	ABO	1.00487	0.0128568	0.979674	1.03007	0.705355	0.968177	1	14158	585646	0	0.399591	0	3
275.53	Disorders of phosphorus metabolism	endocrine/metabolic	rs9367106	LOC100505711	0.980742	0.0514336	0.879932	1.08155	0.705369	0.968177	1	4251	600481	57.6513	4.72269	0.0112374	3
724.8	Other symptoms referable to back	musculoskeletal	rs7671107	LOC101929161	1.00842	0.0221841	0.964942	1.0519	0.705371	0.968177	1	6264	589863	52.6765	4.22623	0.00212092	3
395.1	Nonrheumatic mitral valve disorders	circulatory system	rs72711165	TMEM65	0.98078	0.0513315	0.88017	1.08139	0.705374	0.968177	1	13963	579721	56.022	4.54773	0.012895	3
710.19	Unspecified osteomyelitis	musculoskeletal	rs12567716	FOXD2	0.990271	0.0258628	0.93958	1.04096	0.705415	0.968177	1	9084	599030	0	1.41651	0	3
447	Other disorders of arteries and arterioles	circulatory system	rs505922	ABO	1.00813	0.0214141	0.966155	1.0501	0.705446	0.968177	1	4960	595598	20.563	2.51772	0.000549573	3
429.2	Abnormal function study of cardiovascular system	circulatory system	rs9461128	TMEM14B	1.01565	0.0410899	0.935116	1.09619	0.705451	0.968177	1	6259	588414	30.0405	2.8588	0.0038658	3
687	Symptoms affecting skin	dermatologic	rs55654108	PDCL3P4	1.00458	0.0120981	0.980871	1.0283	0.705467	0.968177	1	17048	549411	0	0.259271	0	3
369.5	Conjunctivitis, infectious	sense organs	rs35508621	LZTFL1	0.990024	0.0265273	0.938031	1.04202	0.70547	0.968177	1	14671	563448	0	0.569815	0	3
313.1	Attention deficit hyperactivity disorder	mental disorders	rs72711165	TMEM65	1.02171	0.056835	0.910316	1.13311	0.705479	0.968177	1	13065	595720	12.8448	2.29476	0.00217949	3
338.2	Chronic pain	neurological	rs9577395	ATP11A	1.00295	0.00778649	0.987685	1.01821	0.705526	0.968177	1	68775	494080	67.6788	9.28185	0.00116248	4
426.8	Other cardiac conduction disorders	circulatory system	rs766826	ELF5	0.983155	0.0449603	0.895033	1.07128	0.705543	0.968177	1	1411	556976	56.4488	2.29615	0.00815747	2
949	Allergies, other	injuries & poisonings	rs1405655	NR1H2	0.995359	0.0123121	0.971227	1.01949	0.70555	0.968177	1	16153	567517	0	0.0505853	0	3
750.2	Lower gastrointestinal congenital anomalies	congenital anomalies	rs35705950	MUC5B	1.02819	0.0735699	0.88399	1.17238	0.705551	0.968177	1	1115	557283	0	0.576202	0	2
733	Other disorders of bone and cartilage	musculoskeletal	rs1405655	NR1H2	1.00517	0.0136536	0.97841	1.03193	0.705609	0.968177	1	13131	574855	41.4798	3.41763	0.000583598	3
960	Poisoning by antibiotics	injuries & poisonings	rs61667602	CRHR1	0.987862	0.0323304	0.924494	1.05123	0.70562	0.968177	1	3175	600759	12.3901	2.28285	0.000984126	3
755	Congenital anomalies of limbs	congenital anomalies	rs3746539	PTPRT	1.00453	0.0119678	0.981074	1.02799	0.70565	0.968177	1	17761	583257	0	1.86713	0	4
259	Other endocrine disorders	endocrine/metabolic	rs12567716	FOXD2	1.02334	0.0610892	0.903602	1.14307	0.70571	0.968177	1	1550	556810	0	0.996638	0	2
580.12	Non-proliferative glomerulonephritis	genitourinary	rs4830964	.	0.98497	0.040104	0.906366	1.06357	0.70571	0.968177	1	899	561186	0	0.562535	0	2
727.1	Synovitis and tenosynovitis	musculoskeletal	rs3746539	PTPRT	1.00338	0.00894161	0.985857	1.02091	0.70571	0.968177	1	31420	562470	27.4714	4.1363	0.000218036	4
599.3	Dysuria	genitourinary	rs4830964	.	0.995599	0.01168	0.972706	1.01849	0.705716	0.968177	1	11293	572000	72.3854	7.24254	0.00160713	3
595	Hydronephrosis	genitourinary	rs2277732	DPP9	1.00696	0.0183802	0.97094	1.04299	0.705722	0.968177	1	8537	595359	47.3788	3.80075	0.00225722	3
1011	NA	NA	rs35705950	MUC5B	0.991721	0.0220172	0.948567	1.03487	0.705739	0.968177	1	13278	575053	0	0.219781	0	3
174.1	Breast cancer [female]	neoplasms	rs111837807	CCHCR1	1.01932	0.0506676	0.920007	1.11862	0.70574	0.968177	1	3059	558738	79.8006	4.95065	0.0281738	2
528.1	Stomatitis and mucositis	digestive	rs721917	SFTPD	1.01216	0.0320244	0.949397	1.07493	0.70575	0.968177	1	2017	553863	0	0.0485482	0	2
195	Cancer, suspected or other	neoplasms	rs11085727	TYK2	0.994754	0.0139317	0.967448	1.02206	0.705789	0.968177	1	14246	581911	0	0.535258	0	3
601.12	Chronic prostatitis	genitourinary	rs60869999	MYO1C	0.991126	0.023613	0.944844	1.03741	0.705807	0.968177	1	5823	598717	0	0.46513	0	3
1001	NA	NA	rs4830964	.	0.995591	0.0117069	0.972646	1.01854	0.705853	0.968177	1	10016	581395	0	0.580625	0	3
531.1	Hemorrhage from gastrointestinal ulcer	digestive	rs7605877	FOXI3	1.01471	0.0386895	0.938878	1.09054	0.705855	0.968177	1	2602	556394	0	0.716585	0	2
681.7	Cellulitis and abscess of trunk	dermatologic	rs13179014	SPEF2	0.993884	0.0162535	0.962027	1.02574	0.705858	0.968177	1	10254	587124	0	1.01887	0	3
705.8	Hyperhidrosis	dermatologic	rs915823	TMPRSS2	0.987723	0.0327309	0.92357	1.05188	0.705866	0.968177	1	3469	599387	0	0.481958	0	3
729.1	Rheumatism, unspecified and fibrositis	musculoskeletal	rs35508621	LZTFL1	1.02486	0.0650757	0.897316	1.15241	0.705866	0.968177	1	2107	559272	0	0.348035	0	2
579.2	Splenomegaly	digestive	rs9577395	ATP11A	0.988234	0.0313608	0.926767	1.0497	0.705871	0.968177	1	3342	603738	0	0.388402	0	3
442.1	Aortic aneurysm	circulatory system	rs7605877	FOXI3	0.994643	0.0142343	0.966744	1.02254	0.705909	0.968186	1	23431	577759	0	0.074455	0	3
442	Other aneurysm	circulatory system	rs7605877	FOXI3	0.995031	0.0132014	0.969156	1.02091	0.705928	0.968186	1	27086	571680	0	0.103624	0	3
740.1	Osteoarthritis; localized	musculoskeletal	rs721917	SFTPD	0.998315	0.00447063	0.989552	1.00708	0.705931	0.968186	1	144338	415099	0	1.38212	0	4
368	Visual disturbances	sense organs	rs62200027	CASC20	1.00255	0.00675889	0.989306	1.0158	0.705992	0.968245	1	66791	479908	64.2514	8.39193	0.00068671	4
611.1	Abnormal mammogram	genitourinary	rs55654108	PDCL3P4	1.00809	0.0213685	0.966209	1.04997	0.706084	0.968314	1	6420	599301	0	1.93676	0	3
292.12	Symbolic dysfunction	mental disorders	rs35508621	LZTFL1	0.959405	0.109897	0.744006	1.1748	0.706104	0.968314	1	815	560856	0	0.644591	0	2
429	Ill-defined descriptions and complications of heart disease	circulatory system	rs117169628	SLC22A31	0.993163	0.018193	0.957505	1.02882	0.70611	0.968314	1	16037	558763	33.9949	3.03007	0.00218661	3
609	Male infertility and abnormal spermatozoa	genitourinary	rs9268576	HLA-DRA	1.01802	0.0473549	0.925201	1.11083	0.706113	0.968314	1	3456	604160	0	0.694044	0	3
427.12	Paroxysmal ventricular tachycardia	circulatory system	rs721917	SFTPD	1.00568	0.0150213	0.976238	1.03512	0.706137	0.968321	1	9317	594294	11.6563	2.26389	0.000164216	3
331	Other cerebral degenerations	neurological	rs7671107	LOC101929161	0.986776	0.0353098	0.917568	1.05598	0.70616	0.968321	1	2561	553343	0	0.0583832	0	2
807	Fracture of ribs	injuries & poisonings	rs13050728	IFNAR2	0.99369	0.0167919	0.960778	1.0266	0.706193	0.968321	1	8727	591175	47.2579	3.79204	0.00174991	3
282	Hereditary hemolytic anemias	hematopoietic	rs11702230	LOC101928126	1.02198	0.0576933	0.908905	1.13506	0.706237	0.968321	1	3688	555882	67.0833	3.03797	0.0155167	2
288.11	Neutropenia	hematopoietic	rs11702230	LOC101928126	0.987351	0.0337735	0.921155	1.05355	0.706243	0.968321	1	5951	601141	0	0.777215	0	3
714	Rheumatoid arthritis and other inflammatory polyarthropathies	musculoskeletal	rs60305836	CDH8	1.00608	0.0160899	0.974546	1.03762	0.706272	0.968321	1	17045	584564	0	0.500651	0	3
159	Malignant neoplasm of other and ill-defined sites within the digestive organs and peritoneum	neoplasms	rs35705950	MUC5B	0.97959	0.0547165	0.872346	1.08683	0.706272	0.968321	1	2109	558238	0	0.216916	0	2
726.3	Bursitis	musculoskeletal	rs3746539	PTPRT	1.00437	0.0115605	0.981707	1.02702	0.706327	0.968321	1	18363	571643	55.811	4.52602	0.000890145	3
426.92	Cardiac defibrillator in situ	circulatory system	rs2277732	DPP9	1.00583	0.015427	0.975593	1.03607	0.706334	0.968321	1	12410	596805	31.5925	2.92366	0.000795456	3
195	Cancer, suspected or other	neoplasms	rs61667602	CRHR1	0.994294	0.0151861	0.96453	1.02406	0.706337	0.968321	1	14246	581911	48.8623	3.91101	0.00201262	3
790	Nonspecific findings on examination of blood	symptoms	rs12809318	FBRSL1	1.01323	0.0348926	0.944843	1.08162	0.706361	0.968321	1	1857	553235	64.3465	2.80477	0.0067156	2
742.2	Pathological, developmental or recurrent dislocation	musculoskeletal	rs13179014	SPEF2	1.01659	0.0436823	0.930968	1.1022	0.706493	0.968321	1	1362	558925	41.5493	1.71084	0.00598406	2
173	Neoplasm of uncertain behavior of skin	neoplasms	rs34488998	NKAIN3	1.00674	0.0178371	0.971778	1.0417	0.706515	0.968321	1	56771	496253	0	0.16291	0	3
713.5	Arthropathy associated with neurological disorders	musculoskeletal	rs72711165	TMEM65	1.05303	0.137247	0.784024	1.32203	0.706562	0.968321	1	1927	559778	0	0.050725	0	2
145.3	Cancer of major salivary glands	neoplasms	rs35508621	LZTFL1	0.965086	0.0944072	0.780048	1.15012	0.706591	0.968321	1	1059	560925	0	0.0530034	0	2
701.4	Keloid scar	dermatologic	rs9577395	ATP11A	1.01217	0.0321251	0.949201	1.07513	0.706602	0.968321	1	4377	601747	65.0238	5.71818	0.00720333	3
704	Diseases of hair and hair follicles	dermatologic	rs7579014	BCL11A	0.995944	0.0107991	0.974778	1.01711	0.70667	0.968321	1	21606	567145	18.7079	3.6904	0.000144735	4
585.3	Chronic renal failure [CKD]	genitourinary	rs7605877	FOXI3	0.997095	0.00773037	0.981944	1.01225	0.706681	0.968321	1	82071	514155	25.8235	4.04441	0.000115815	4
592	Cystitis and urethritis	genitourinary	rs3746539	PTPRT	0.993492	0.0173516	0.959482	1.0275	0.706684	0.968321	1	8190	586451	0	0.657351	0	3
411.3	Angina pectoris	circulatory system	rs766826	ELF5	0.996895	0.00826515	0.980695	1.01309	0.706709	0.968321	1	44385	540102	0	2.24699	0	4
496.3	Bronchiectasis	respiratory	rs9461128	TMEM14B	1.02931	0.0767705	0.878838	1.17978	0.706716	0.968321	1	2017	558191	30.3696	1.43615	0.00743386	2
426.31	Right bundle branch block	circulatory system	rs72711165	TMEM65	1.02676	0.0701874	0.889193	1.16433	0.706722	0.968321	1	7594	593711	0	1.23371	0	3
969	Poisoning by psychotropic agents	injuries & poisonings	rs4830964	.	0.992508	0.0199874	0.953333	1.03168	0.706748	0.968321	1	3626	602794	47.4755	3.80775	0.00164429	3
634	Miscarriage; stillbirth	pregnancy complications	rs13179014	SPEF2	0.976418	0.0634348	0.852086	1.10075	0.706761	0.968321	1	730	560817	15.2804	1.18036	0.00195061	2
625	Pain and other symptoms associated with female genital organs	genitourinary	rs34488998	NKAIN3	0.973882	0.0703478	0.836	1.11176	0.706763	0.968321	1	4656	602281	0	0.883984	0	3
415	Pulmonary heart disease	circulatory system	rs9497053	UTRN	0.995945	0.0108015	0.974774	1.01712	0.706768	0.968321	1	28075	567707	0	0.474128	0	3
695.7	Prurigo and Lichen	dermatologic	rs55654108	PDCL3P4	0.994415	0.0148896	0.965231	1.0236	0.706802	0.968321	1	11364	586262	0	0.449898	0	3
580.14	Chronic glomerulonephritis, NOS	genitourinary	rs77534576	DLX4	0.905002	0.265395	0.384829	1.42518	0.706833	0.968321	1	638	561195	0	0.625389	0	2
568	Other disorders of peritoneum	digestive	rs11234800	ME3	0.984725	0.0409279	0.904506	1.06494	0.706847	0.968321	1	2898	603569	45.4501	3.66637	0.011021	3
292.11	Aphasia	mental disorders	rs2277732	DPP9	0.98855	0.0306189	0.928537	1.04856	0.706847	0.968321	1	3167	605531	0	0.0956574	0	3
379.2	Disorders of vitreous body	sense organs	rs4830964	.	0.99801	0.00529786	0.987626	1.00839	0.706849	0.968321	1	55132	521632	0	1.50241	0	4
702.2	Seborrheic keratosis	dermatologic	rs60869999	MYO1C	1.00248	0.00658127	0.989579	1.01538	0.706854	0.968321	1	89962	465095	27.1188	4.11629	0.000382828	4
195.3	Malignant neoplasm of head, face, and neck	neoplasms	rs12567716	FOXD2	1.01297	0.0342732	0.945796	1.08015	0.706885	0.968321	1	4794	553040	0	0.201635	0	2
415.21	Primary pulmonary hypertension	circulatory system	rs581342	LMNA	1.01762	0.0464522	0.926574	1.10867	0.706905	0.968321	1	2165	556621	0	0.0871323	0	2
592.2	Urethritis and urethral syndrome	genitourinary	rs7671107	LOC101929161	0.982958	0.0457141	0.893358	1.07256	0.706907	0.968321	1	1368	556677	0	0.00153104	0	2
286.7	Other and unspecified coagulation defects	hematopoietic	rs35705950	MUC5B	1.01185	0.0313403	0.950427	1.07328	0.70691	0.968321	1	6144	599498	12.0087	2.27295	0.00161148	3
790.6	Other abnormal blood chemistry	symptoms	rs13050728	IFNAR2	0.996765	0.00861889	0.979872	1.01366	0.706917	0.968321	1	35969	526247	28.0816	4.1714	0.000195383	4
272.1	Hyperlipidemia	endocrine/metabolic	rs55654108	PDCL3P4	1.00194	0.00515044	0.991844	1.01203	0.706918	0.968321	1	436928	145596	0	2.61501	0	4
277.51	Lipoprotein disorders	endocrine/metabolic	rs581342	LMNA	0.97867	0.0573481	0.866268	1.09107	0.706943	0.968321	1	1584	558550	44.6456	1.80654	0.00530514	2
711	Arthropathy associated with infections	musculoskeletal	rs7579014	BCL11A	1.00897	0.0237662	0.962393	1.05556	0.706954	0.968321	1	4253	603165	0	0.407489	0	3
743.4	Stress fracture	musculoskeletal	rs11702230	LOC101928126	0.975666	0.0655291	0.847229	1.1041	0.706965	0.968321	1	1390	558329	0	0.690306	0	2
502	Postinflammatory pulmonary fibrosis	respiratory	rs9367106	LOC100505711	0.980791	0.051593	0.879669	1.08191	0.706968	0.968321	1	6505	597444	0	1.97995	0	3
301.1	Schizoid personality disorder	mental disorders	rs72711165	TMEM65	0.950832	0.134123	0.687951	1.21371	0.706983	0.968321	1	2046	558691	4.94912	1.05207	0.00191716	2
709.2	Sicca syndrome	dermatologic	rs11234800	ME3	1.02357	0.0619739	0.902101	1.14504	0.706988	0.968321	1	1304	559008	0	0.165071	0	2
800.2	Fracture of unspecified part of femur	injuries & poisonings	rs55654108	PDCL3P4	0.989196	0.0288981	0.932556	1.04584	0.706997	0.968321	1	2854	557979	0	0.000404255	0	2
573.6	Nonspecific elevation of levels of transaminase or lactic acid dehydrogenase [LDH]	digestive	rs581342	LMNA	0.989963	0.0268429	0.937351	1.04257	0.707057	0.968321	1	7276	588621	25.6865	2.6913	0.000849528	3
457	Encounter for long-term (current) use of anticoagulants, antithrombotics, aspirin	circulatory system	rs4830964	.	1.00433	0.0115061	0.981781	1.02689	0.707082	0.968321	1	10323	583674	0	0.536275	0	3
601.8	Other inflammatory disorders of male genital organs	genitourinary	rs12567716	FOXD2	0.974033	0.0700187	0.836797	1.11127	0.7071	0.968321	1	1301	558334	0	0.000320697	0	2
735.23	Hallux rigidus	musculoskeletal	rs34488998	NKAIN3	0.983794	0.0434841	0.898565	1.06902	0.707106	0.968321	1	10468	594996	0	0.310311	0	3
285.22	Anemia in neoplastic disease	hematopoietic	rs915823	TMPRSS2	0.984924	0.0404276	0.905686	1.06416	0.707109	0.968321	1	2236	557506	0	0.079477	0	2
519.8	Other diseases of respiratory system, NEC	respiratory	rs61667602	CRHR1	1.00948	0.0251057	0.960271	1.05868	0.707112	0.968321	1	5082	592354	0	0.635409	0	3
364.9	Cornea replaced by transplant	sense organs	rs11234800	ME3	0.97788	0.059538	0.861186	1.09457	0.707143	0.968321	1	1346	560980	0	0.382788	0	2
803.1	Fracture of humerus	injuries & poisonings	rs111837807	CCHCR1	0.985965	0.0376298	0.912211	1.05972	0.707208	0.968321	1	4849	605348	47.3493	3.79862	0.00974394	3
157	Pancreatic cancer	neoplasms	rs34488998	NKAIN3	0.964646	0.0958305	0.776819	1.15247	0.707216	0.968321	1	2019	559669	0	0.773106	0	2
588.1	Renal osteodystrophy	genitourinary	rs12809318	FBRSL1	1.01244	0.0329128	0.947928	1.07695	0.707255	0.968321	1	2171	558706	0	0.133888	0	2
627.3	Postmenopausal atrophic vaginitis	genitourinary	rs7605877	FOXI3	1.01447	0.0382484	0.939501	1.08943	0.707258	0.968321	1	2984	605964	0	0.185391	0	3
619	Noninflammatory female genital disorders	genitourinary	rs4830964	.	0.991764	0.0220253	0.948594	1.03493	0.707298	0.968321	1	6784	597611	0	1.0014	0	3
378	Strabismus and other disorders of binocular eye movements	sense organs	rs721917	SFTPD	0.996029	0.0105967	0.975259	1.0168	0.707305	0.968321	1	19034	587694	26.8675	4.10214	0.000333892	4
495.2	Asthma with exacerbation	respiratory	rs3746539	PTPRT	1.00733	0.0194487	0.96921	1.04545	0.70731	0.968321	1	6536	598135	0	1.99886	0	3
592.1	Cystitis	genitourinary	rs766826	ELF5	0.992095	0.0211438	0.950653	1.03354	0.707409	0.968321	1	6301	592553	0	1.36174	0	3
527.2	Sialoadenitis	digestive	rs7605877	FOXI3	1.01603	0.042376	0.932974	1.09909	0.707427	0.968321	1	2073	557166	22.8515	1.2962	0.00108473	2
172	Skin cancer	neoplasms	rs9497053	UTRN	0.997182	0.0075197	0.982443	1.01192	0.707429	0.968321	1	80936	510743	65.7165	5.83371	0.00210445	3
716.2	Unspecified monoarthritis	musculoskeletal	rs76073397	MIR548H2	1.02175	0.0573239	0.909392	1.1341	0.707435	0.968321	1	2560	554978	0	0.0602218	0	2
457.3	Encounter for long-term (current) use of aspirin	circulatory system	rs12567716	FOXD2	0.989362	0.0284967	0.933509	1.04522	0.707436	0.968321	1	7492	588026	29.9811	2.85637	0.00225429	3
277.7	Dysmetabolic syndrome X	endocrine/metabolic	rs13179014	SPEF2	1.00859	0.0227862	0.963927	1.05325	0.70745	0.968321	1	5108	602288	0	0.714475	0	3
070.9	Hepatitis NOS	infectious diseases	rs11234800	ME3	1.01367	0.0361898	0.942742	1.08461	0.707455	0.968321	1	3980	601416	0	0.218629	0	3
316	Substance addiction and disorders	mental disorders	rs60869999	MYO1C	1.00261	0.00694352	0.989	1.01622	0.707464	0.968321	1	89463	503250	0	2.55509	0	4
695.7	Prurigo and Lichen	dermatologic	rs62200027	CASC20	0.994031	0.015956	0.962757	1.0253	0.707509	0.968321	1	11364	586262	0	1.21729	0	3
528.1	Stomatitis and mucositis	digestive	rs77534576	DLX4	1.04893	0.127312	0.799394	1.29846	0.707516	0.968321	1	2017	553863	0	0.440242	0	2
750	Digestive congenital anomalies	congenital anomalies	rs10774679	OAS3	0.988293	0.0313879	0.926772	1.04981	0.707516	0.968321	1	2284	552344	71.3822	3.49433	0.00869647	2
381.1	Otitis media	sense organs	rs117169628	SLC22A31	0.994072	0.015848	0.96301	1.02513	0.707524	0.968321	1	21592	554544	0	0.867106	0	3
601.12	Chronic prostatitis	genitourinary	rs13050728	IFNAR2	1.00787	0.0208827	0.966935	1.0488	0.707535	0.968321	1	5823	598717	0	1.36633	0	3
625	Pain and other symptoms associated with female genital organs	genitourinary	rs35705950	MUC5B	0.984502	0.0416317	0.902904	1.0661	0.707535	0.968321	1	4656	602281	0	0.498983	0	3
427.61	Supraventricular premature beats	circulatory system	rs67579710	THBS3	1.01687	0.0445823	0.929485	1.10425	0.707545	0.968321	1	2189	551877	0	0.790803	0	2
707.2	Chronic ulcer of leg or foot	dermatologic	rs76073397	MIR548H2	1.00738	0.0196048	0.968956	1.04581	0.70755	0.968321	1	22434	578425	74.9448	7.98237	0.013764	3
426.7	Abnormal electrocardiogram [ECG] [EKG]	circulatory system	rs67579710	THBS3	1.00411	0.0109442	0.982663	1.02556	0.707565	0.968321	1	39098	523602	0	1.73212	0	4
697	Sarcoidosis	dermatologic	rs35508621	LZTFL1	0.975247	0.0668201	0.84428	1.10621	0.707583	0.968321	1	3125	558795	0	0.610789	0	2
574	Cholelithiasis and cholecystitis	digestive	rs9577395	ATP11A	0.995772	0.011295	0.973634	1.01791	0.707589	0.968321	1	28356	578302	0	0.749572	0	4
726	Peripheral enthesopathies and allied syndromes	musculoskeletal	rs72711165	TMEM65	0.993401	0.017653	0.958801	1.028	0.707605	0.968321	1	145259	398656	0	1.70943	0	4
327.31	Central/nonobstroctive sleep apnea	neurological	rs9577395	ATP11A	0.991351	0.0231598	0.945958	1.03674	0.70761	0.968321	1	6567	597711	56.1935	4.56553	0.006579	3
250.23	Type 2 diabetes with ophthalmic manifestations	endocrine/metabolic	rs11085727	TYK2	1.00323	0.00858895	0.986391	1.02006	0.707694	0.968321	1	42267	551660	1.09757	3.03329	5.99681e-06	4
615	Endometriosis	genitourinary	rs732990	CIB4	1.01438	0.0380687	0.939762	1.08899	0.707695	0.968321	1	1624	559671	47.712	1.91249	0.00317037	2
363	Chorioretinal inflammations, scars, and other disorders of choroid	sense organs	rs9367106	LOC100505711	1.01363	0.0361175	0.942843	1.08442	0.707714	0.968321	1	11560	587553	0	1.1339	0	3
1015	NA	NA	rs9268576	HLA-DRA	1.00587	0.0156205	0.975255	1.03649	0.707832	0.968321	1	35072	535237	0	2.05621	0	4
800	Fracture of lower limb	injuries & poisonings	rs9461128	TMEM14B	1.01	0.026548	0.957963	1.06203	0.707889	0.968321	1	17215	586127	26.9542	2.73801	0.00130484	3
364.2	Corneal edema	sense organs	rs732990	CIB4	0.987899	0.0324947	0.92421	1.05159	0.70791	0.968321	1	2081	558330	0	0.117681	0	2
1090	NA	NA	rs62200027	CASC20	1.00633	0.0168526	0.973303	1.03936	0.707916	0.968321	1	9662	590106	0	0.519407	0	3
303.3	Psychogenic disorder	mental disorders	rs11702230	LOC101928126	1.02839	0.0747291	0.881923	1.17486	0.70793	0.968321	1	1131	557879	0	0.547654	0	2
585.2	Renal failure NOS	genitourinary	rs505922	ABO	1.00577	0.0153568	0.97567	1.03587	0.707942	0.968321	1	9765	592047	0	0.756571	0	3
733.6	Costochondritis	musculoskeletal	rs13179014	SPEF2	0.979628	0.054944	0.871938	1.08732	0.707951	0.968321	1	914	556984	0	0.230643	0	2
681.3	Cellulitis and abscess of arm/hand	dermatologic	rs4830964	.	0.995372	0.0123832	0.971101	1.01964	0.707955	0.968321	1	8915	588646	0	0.903883	0	3
571.81	Portal hypertension	digestive	rs9497053	UTRN	0.988586	0.0306479	0.928516	1.04866	0.707991	0.968321	1	3376	605646	0	0.516447	0	3
949	Allergies, other	injuries & poisonings	rs67579710	THBS3	1.00623	0.0165776	0.973736	1.03872	0.708021	0.968321	1	16153	567517	0	0.164191	0	3
520.2	Disturbances in tooth eruption	digestive	rs11085727	TYK2	0.983085	0.0455532	0.893801	1.07237	0.708039	0.968321	1	1445	553146	0	0.65242	0	2
010	Tuberculosis	infectious diseases	rs7605877	FOXI3	1.01244	0.0330168	0.947727	1.07715	0.708059	0.968321	1	2954	604601	13.3774	2.30887	0.000647297	3
536.3	Gastroparesis	digestive	rs10129899	LINC00637	0.990232	0.0262159	0.938849	1.04162	0.708079	0.968321	1	3682	605574	0	1.27003	0	3
609.1	Infertility, male	genitourinary	rs732990	CIB4	1.01513	0.0401073	0.936519	1.09374	0.708104	0.968321	1	1416	609119	0	0.744709	0	3
255.2	Adrenal hypofunction	endocrine/metabolic	rs581342	LMNA	1.02041	0.0539685	0.914633	1.12619	0.70811	0.968321	1	1746	559207	13.3296	1.1538	0.000895925	2
465.2	Acute pharyngitis	respiratory	rs9367106	LOC100505711	0.990936	0.024322	0.943265	1.03861	0.708126	0.968321	1	21218	547772	0	0.101965	0	4
737.3	Kyphoscoliosis and scoliosis	musculoskeletal	rs11702230	LOC101928126	1.01379	0.0365953	0.942068	1.08552	0.708129	0.968321	1	4347	599445	0	0.174048	0	3
457	Encounter for long-term (current) use of anticoagulants, antithrombotics, aspirin	circulatory system	rs915823	TMPRSS2	0.992973	0.0188434	0.95604	1.02991	0.708225	0.968321	1	10323	583674	0	0.389404	0	3
283	Acquired hemolytic anemias	hematopoietic	rs1878527	ANKRD30BL	1.02362	0.0623857	0.901345	1.1459	0.70824	0.968321	1	889	560620	81.6649	5.45401	0.0403547	2
528.3	Cellulitis and abscess of oral soft tissues	digestive	rs55654108	PDCL3P4	1.01479	0.0392455	0.937873	1.09172	0.708245	0.968321	1	1594	554438	0	0.0595312	0	2
297.2	Suicide or self-inflicted injury	mental disorders	rs111837807	CCHCR1	0.988769	0.0301851	0.929606	1.04793	0.708266	0.968321	1	7998	597219	63.3108	5.45119	0.00696566	3
457.2	Encounter for long-term (current) use of antiplatelets/antithrombotics	circulatory system	rs76073397	MIR548H2	0.977908	0.0597047	0.860887	1.09493	0.708279	0.968321	1	2223	555798	0	0.519062	0	2
731	Osteitis deformans and osteopathies associated with other disorders classified elsewhere	musculoskeletal	rs10129899	LINC00637	1.01407	0.0373365	0.940889	1.08725	0.70828	0.968321	1	1936	558775	62.5715	2.67176	0.00813474	2
597	Other disorders of urethra and urinary tract	genitourinary	rs1405655	NR1H2	0.992903	0.0190341	0.955597	1.03021	0.708284	0.968321	1	6648	599987	0	0.787052	0	3
592.2	Urethritis and urethral syndrome	genitourinary	rs72711165	TMEM65	0.952174	0.13099	0.695434	1.20891	0.708307	0.968321	1	1368	556677	0	0.608019	0	2
610.8	Other specified benign mammary dysplasias	genitourinary	rs9461128	TMEM14B	0.964334	0.097078	0.774061	1.15461	0.708327	0.968321	1	825	560479	0	0.0113051	0	2
724.8	Other symptoms referable to back	musculoskeletal	rs721917	SFTPD	0.993181	0.0182905	0.957331	1.02903	0.708328	0.968321	1	6264	589863	55.7745	4.52228	0.00181532	3
702	Degenerative skin conditions and other dermatoses	dermatologic	rs9367106	LOC100505711	1.00604	0.0160882	0.974503	1.03757	0.708353	0.968321	1	139763	423515	75.1256	12.0606	0.00428518	4
227.3	Benign neoplasm of pituitary gland and craniopharyngeal duct (pouch)	neoplasms	rs766826	ELF5	0.988583	0.0306974	0.928417	1.04875	0.708371	0.968321	1	3038	608600	41.2395	3.40365	0.00256815	3
426.21	First degree AV block	circulatory system	rs1878527	ANKRD30BL	1.00855	0.0227688	0.963925	1.05318	0.708391	0.968321	1	6804	594216	20.0301	2.50094	0.000764111	3
394.1	Mitral valve stenosis and aortic valve stenosis	circulatory system	rs7579014	BCL11A	1.01384	0.0367472	0.941814	1.08586	0.708394	0.968321	1	1773	555888	9.86061	1.10939	0.000601918	2
578.9	Hemorrhage of gastrointestinal tract	digestive	rs10129899	LINC00637	0.995583	0.0118371	0.972383	1.01878	0.708451	0.968321	1	18661	572132	0.666938	2.01343	5.20004e-06	3
286.8	Hypercoagulable state	hematopoietic	rs9577395	ATP11A	0.987216	0.0344102	0.919772	1.05466	0.708463	0.968321	1	2937	557644	25.9922	1.35121	0.00267738	2
571.5	Other chronic nonalcoholic liver disease	digestive	rs55654108	PDCL3P4	0.996922	0.00824351	0.980765	1.01308	0.708467	0.968321	1	39114	556603	0	0.485745	0	4
374.3	Ptosis of eyelid	sense organs	rs1878527	ANKRD30BL	0.993938	0.0162617	0.962065	1.02581	0.708474	0.968321	1	13584	589983	0	0.405302	0	3
597	Other disorders of urethra and urinary tract	genitourinary	rs67579710	THBS3	1.00972	0.0258774	0.959003	1.06044	0.708484	0.968321	1	6648	599987	0	0.817243	0	3
585.4	Chronic kidney disease, Stage I or II	genitourinary	rs10129899	LINC00637	0.994729	0.0141396	0.967015	1.02244	0.708551	0.968321	1	13785	584984	0	0.237017	0	3
401.1	Essential hypertension	circulatory system	rs11702230	LOC101928126	0.996979	0.00809392	0.981115	1.01284	0.708552	0.968321	1	429894	158026	0	2.93679	0	4
522	Diseases of pulp and periapical tissues	digestive	rs9268576	HLA-DRA	1.00597	0.0159342	0.974743	1.0372	0.708556	0.968321	1	30638	562317	56.2171	6.85199	0.00160665	4
585.4	Chronic kidney disease, Stage I or II	genitourinary	rs60869999	MYO1C	0.994089	0.0158629	0.962998	1.02518	0.708603	0.968321	1	13785	584984	0	1.86694	0	3
401.2	Hypertensive heart and/or renal disease	circulatory system	rs62200027	CASC20	1.00244	0.00651647	0.989666	1.01521	0.708609	0.968321	1	78395	501345	0	0.711305	0	4
155	Cancer of liver and intrahepatic bile duct	neoplasms	rs12809318	FBRSL1	0.991493	0.0228631	0.946681	1.0363	0.708642	0.968321	1	4450	606208	0	1.60728	0	3
800	Fracture of lower limb	injuries & poisonings	rs7579014	BCL11A	1.00446	0.0119209	0.981099	1.02783	0.708675	0.968321	1	17215	586127	0	1.47965	0	3
530.12	Ulcer of esophagus	digestive	rs581342	LMNA	1.01766	0.0468513	0.92583	1.10949	0.708691	0.968321	1	2788	555700	61.6645	2.60855	0.00972948	2
189.12	Malignant neoplasm of renal pelvis	neoplasms	rs7605877	FOXI3	1.02108	0.0558478	0.911623	1.13055	0.708692	0.968321	1	1300	559994	0	0.00801963	0	2
333.4	Torsion dystonia	neurological	rs3746539	PTPRT	0.989694	0.0277327	0.935338	1.04405	0.708738	0.968321	1	3108	605987	0	0.563714	0	3
362.7	Hereditary retinal dystrophies	sense organs	rs732990	CIB4	1.01228	0.0326846	0.948222	1.07635	0.708753	0.968321	1	2055	556358	0	0.030893	0	2
351	Other peripheral nerve disorders	neurological	rs11702230	LOC101928126	1.00311	0.00831763	0.986809	1.01941	0.708808	0.968321	1	107548	462674	0	1.27914	0	4
200.1	Polycythemia vera	neoplasms	rs9577395	ATP11A	1.01443	0.038367	0.939231	1.08963	0.70883	0.968321	1	2217	558882	49.2901	1.972	0.0143288	2
588.2	Secondary hyperparathyroidism (of renal origin)	genitourinary	rs13050728	IFNAR2	1.00669	0.0178651	0.971678	1.04171	0.708839	0.968321	1	8182	600436	0	0.717955	0	3
433.8	Late effects of cerebrovascular disease	circulatory system	rs72711165	TMEM65	1.01547	0.0411034	0.934902	1.09603	0.708874	0.968321	1	19716	580205	26.4733	2.7201	0.00227113	3
728	Disorders of muscle, ligament, and fascia	musculoskeletal	rs111837807	CCHCR1	1.02368	0.0626783	0.900828	1.14653	0.708888	0.968321	1	1803	556109	39.6659	1.65744	0.0113372	2
565.1	Anal and rectal polyp	digestive	rs55654108	PDCL3P4	0.991161	0.0237832	0.944546	1.03778	0.708922	0.968321	1	4352	588805	60.6362	5.08082	0.00451019	3
532	Dysphagia	digestive	rs721917	SFTPD	1.00221	0.00591865	0.990611	1.01381	0.708933	0.968321	1	67950	519256	0	1.75681	0	4
528.3	Cellulitis and abscess of oral soft tissues	digestive	rs505922	ABO	1.01404	0.0373433	0.940845	1.08723	0.708934	0.968321	1	1594	554438	51.0773	2.04404	0.00307868	2
592	Cystitis and urethritis	genitourinary	rs60305836	CDH8	1.00846	0.0225757	0.964214	1.05271	0.708951	0.968321	1	8190	586451	12.7574	2.29246	0.000287673	3
285.22	Anemia in neoplastic disease	hematopoietic	rs12809318	FBRSL1	1.01198	0.0319176	0.949425	1.07454	0.708976	0.968321	1	2236	557506	16.7148	1.20069	0.00063412	2
800.2	Fracture of unspecified part of femur	injuries & poisonings	rs11702230	LOC101928126	1.01693	0.0449716	0.928782	1.10507	0.708976	0.968321	1	2854	557979	67.2491	3.05336	0.0782237	2
333.2	Myoclonus	neurological	rs766826	ELF5	1.01616	0.042962	0.931958	1.10037	0.708987	0.968321	1	1482	558949	0	0.880944	0	2
286.81	Primary hypercoagulable state	hematopoietic	rs2277732	DPP9	1.01208	0.0321795	0.94901	1.07515	0.709008	0.968321	1	2732	558165	33.6984	1.50826	0.00276698	2
244.4	Hypothyroidism NOS	endocrine/metabolic	rs60305836	CDH8	0.996742	0.00874527	0.979601	1.01388	0.709014	0.968321	1	68397	539116	50.9287	6.11355	0.000682351	4
535.1	Acute gastritis	digestive	rs9577395	ATP11A	0.985322	0.0396278	0.907652	1.06299	0.709046	0.968321	1	2440	598116	0	0.643912	0	3
592.1	Cystitis	genitourinary	rs1405655	NR1H2	1.00732	0.0195574	0.968991	1.04566	0.709061	0.968321	1	6301	592553	3.8082	2.07918	6.9535e-05	3
261.4	Vitamin D deficiency	endocrine/metabolic	rs766826	ELF5	1.00217	0.00580266	0.990794	1.01354	0.709063	0.968321	1	103408	464810	0	2.79647	0	4
260	Protein-calorie malnutrition	endocrine/metabolic	rs9268576	HLA-DRA	1.00817	0.021802	0.965436	1.0509	0.709068	0.968321	1	17199	576945	60.2764	5.03479	0.00263969	3
324	Other CNS infection and poliomyelitis	neurological	rs581342	LMNA	1.02389	0.0632825	0.899855	1.14792	0.709105	0.968321	1	1192	560382	85.1365	6.72788	0.0469436	2
713	Arthropathy associated with other disorders classified elsewhere	musculoskeletal	rs35508621	LZTFL1	1.02204	0.0584464	0.907488	1.1366	0.709106	0.968321	1	2450	558092	0	0.085692	0	2
452.2	Deep vein thrombosis [DVT]	circulatory system	rs35508621	LZTFL1	1.00853	0.0227777	0.963889	1.05318	0.709122	0.968321	1	18407	585196	0	1.77532	0	3
747.2	Congenital anomalies of peripheral vascular system	congenital anomalies	rs72711165	TMEM65	0.939845	0.166324	0.61385	1.26584	0.70914	0.968321	1	1235	558975	0	0.238972	0	2
465	Acute upper respiratory infections of multiple or unspecified sites	respiratory	rs766826	ELF5	0.99785	0.00577153	0.986537	1.00916	0.709145	0.968321	1	109544	406073	49.6146	5.95411	0.000214563	4
473.1	Chronic laryngitis	respiratory	rs117169628	SLC22A31	1.0263	0.0696053	0.889876	1.16273	0.709152	0.968321	1	1074	558365	77.4424	4.43309	0.110911	2
601	Inflammatory diseases of prostate	genitourinary	rs9497053	UTRN	1.00391	0.0104581	0.983411	1.02441	0.709158	0.968321	1	28761	553869	78.919	9.48723	0.00146542	3
288.1	Decreased white blood cell count	hematopoietic	rs76073397	MIR548H2	1.0116	0.0309238	0.95099	1.07221	0.70916	0.968321	1	10191	592713	11.9044	2.27026	0.00105416	3
577.3	Cyst and pseudocyst of pancreas	digestive	rs61667602	CRHR1	0.988067	0.0321885	0.924978	1.05116	0.709184	0.968321	1	3185	607172	0	1.21886	0	3
080	Postoperative infection	infectious diseases	rs34488998	NKAIN3	0.982207	0.0481435	0.887845	1.07657	0.70921	0.968321	1	7513	594551	29.8127	2.84952	0.00944212	3
573.6	Nonspecific elevation of levels of transaminase or lactic acid dehydrogenase [LDH]	digestive	rs1878527	ANKRD30BL	0.991769	0.0221661	0.948323	1.03521	0.709237	0.968321	1	7276	588621	53.6307	4.3132	0.00252091	3
938	Dermatitis due to solar radiation	dermatologic	rs9461128	TMEM14B	1.01905	0.0506119	0.919851	1.11825	0.709259	0.968321	1	11913	579484	0	0.948645	0	3
342	Hemiplegia	neurological	rs721917	SFTPD	0.990973	0.0243199	0.943306	1.03864	0.709259	0.968321	1	3516	603766	51.4524	4.11966	0.00246336	3
585.34	Chronic Kidney Disease, Stage IV	genitourinary	rs9367106	LOC100505711	0.988624	0.0306864	0.928479	1.04877	0.709273	0.968321	1	13865	593655	69.8415	6.63163	0.00698322	3
260.2	severe protein-calorie malnutrition	endocrine/metabolic	rs76073397	MIR548H2	0.977045	0.0622893	0.854958	1.09913	0.70929	0.968321	1	2449	555870	2.64631	1.02718	0.000859234	2
153.2	Colon cancer	neoplasms	rs581342	LMNA	1.00818	0.0218499	0.965353	1.051	0.709298	0.968321	1	11270	595725	3.18989	2.0659	5.79025e-05	3
797.1	Cardiogenic shock	symptoms	rs581342	LMNA	0.975018	0.0678652	0.842002	1.10803	0.709304	0.968321	1	1119	559688	75.6351	4.10427	0.029277	2
362.4	Retinal vascular changes and abnomalities	sense organs	rs7605877	FOXI3	0.993905	0.0163998	0.961761	1.02605	0.709305	0.968321	1	15364	585628	40.7789	3.37717	0.000706604	3
427.1	Paroxysmal tachycardia, unspecified	circulatory system	rs9268576	HLA-DRA	0.991966	0.0216398	0.949552	1.03438	0.709336	0.968321	1	18185	579155	0	1.2631	0	3
695.4	Lupus (localized and systemic)	dermatologic	rs35705950	MUC5B	1.02106	0.055935	0.911432	1.1307	0.709382	0.968321	1	2451	609013	50.4814	4.03889	0.0222463	3
360.2	Progressive myopia	sense organs	rs12809318	FBRSL1	0.981121	0.0511421	0.880882	1.08136	0.709386	0.968321	1	877	559945	0	0.0857974	0	2
1010.7	NA	NA	rs72711165	TMEM65	0.991316	0.0234038	0.945445	1.03719	0.709403	0.968321	1	505518	76502	0	1.38883	0	4
313.1	Attention deficit hyperactivity disorder	mental disorders	rs34488998	NKAIN3	1.01358	0.0362026	0.942625	1.08454	0.70941	0.968321	1	13065	595720	60.3722	5.04696	0.0197113	3
747	Cardiac and circulatory congenital anomalies	congenital anomalies	rs7605877	FOXI3	0.989541	0.0282135	0.934243	1.04484	0.709412	0.968321	1	5309	598082	0	1.17175	0	3
312.3	Impulse control disorder	mental disorders	rs9461128	TMEM14B	1.01248	0.0332914	0.947232	1.07773	0.709417	0.968321	1	6960	601971	0	0.215564	0	3
274	Gout and other crystal arthropathies	endocrine/metabolic	rs60869999	MYO1C	0.997081	0.00784471	0.981706	1.01246	0.709433	0.968321	1	59355	543512	0	1.68976	0	4
425	Cardiomyopathy	circulatory system	rs9577395	ATP11A	0.995552	0.011963	0.972105	1.019	0.709434	0.968321	1	26685	570445	90.7179	21.5469	0.00991958	3
379.9	Pain, swelling or discharge of eye	sense organs	rs13179014	SPEF2	1.00809	0.0216294	0.965698	1.05049	0.709442	0.968321	1	5955	583090	48.9255	3.91585	0.00188897	3
411.9	Other acute and subacute forms of ischemic heart disease	circulatory system	rs76073397	MIR548H2	1.02732	0.0723561	0.885506	1.16914	0.709472	0.968321	1	1552	555192	0	0.0192771	0	2
008	Intestinal infection	infectious diseases	rs35705950	MUC5B	0.991418	0.0231379	0.946068	1.03677	0.709524	0.968321	1	11931	578719	64.197	5.58613	0.00979769	3
800	Fracture of lower limb	injuries & poisonings	rs13179014	SPEF2	1.00464	0.012423	0.980288	1.02899	0.709607	0.968321	1	17215	586127	0	1.69819	0	3
472	Chronic pharyngitis and nasopharyngitis	respiratory	rs67579710	THBS3	1.00487	0.0130484	0.979295	1.03045	0.709639	0.968321	1	27566	558805	0	2.73103	0	4
1014	NA	NA	rs1878527	ANKRD30BL	0.982734	0.0467802	0.891044	1.07442	0.709656	0.968321	1	1544	555718	0	0.298759	0	2
174.11	Malignant neoplasm of female breast	neoplasms	rs9268576	HLA-DRA	1.02038	0.0541969	0.914157	1.12661	0.709659	0.968321	1	2825	559017	0	0.149314	0	2
216	Benign neoplasm of skin	neoplasms	rs67579710	THBS3	1.00406	0.0108839	0.982728	1.02539	0.709668	0.968321	1	44856	516243	0	1.20221	0	4
253.4	Anterior pituitary disorders	endocrine/metabolic	rs111837807	CCHCR1	0.983755	0.0439932	0.897528	1.06998	0.709675	0.968321	1	3576	605377	0	0.472765	0	3
377.1	Optic atrophy	sense organs	rs10129899	LINC00637	0.992876	0.0192043	0.955236	1.03052	0.709688	0.968321	1	7221	596956	0	1.48703	0	3
573.3	Hepatomegaly	digestive	rs61667602	CRHR1	1.01123	0.0300094	0.952416	1.07005	0.709688	0.968321	1	3678	599536	0	0.860184	0	3
531.3	Duodenal ulcer	digestive	rs35705950	MUC5B	1.01733	0.0461481	0.926878	1.10778	0.709689	0.968321	1	2892	555119	41.6189	1.71288	0.0182848	2
429.1	Heart transplant/surgery	circulatory system	rs34488998	NKAIN3	0.971261	0.0783485	0.817698	1.12482	0.709755	0.968321	1	2848	554518	72.9594	3.69814	0.132017	2
840	Sprains and strains	injuries & poisonings	rs9497053	UTRN	0.997428	0.00691909	0.983867	1.01099	0.709773	0.968321	1	73620	473578	35.8221	4.67451	0.00014064	4
793.2	NA	NA	rs12567716	FOXD2	1.01111	0.0296892	0.952919	1.0693	0.709782	0.968321	1	6688	581692	0	1.08674	0	3
426.92	Cardiac defibrillator in situ	circulatory system	rs1405655	NR1H2	0.994783	0.0140542	0.967237	1.02233	0.709783	0.968321	1	12410	596805	0	0.134988	0	3
967	Adverse effects of sedatives or other central nervous system depressants and anesthetics	injuries & poisonings	rs505922	ABO	0.982777	0.0466852	0.891274	1.07428	0.709802	0.968321	1	1038	558128	0	0.16469	0	2
286.81	Primary hypercoagulable state	hematopoietic	rs60869999	MYO1C	0.987537	0.0337101	0.921465	1.05361	0.709857	0.968321	1	2732	558165	0	0.404762	0	2
420.2	Pericarditis	circulatory system	rs721917	SFTPD	1.00779	0.0208533	0.966916	1.04866	0.709864	0.968321	1	4787	601703	0	1.76411	0	3
427.5	Arrhythmia (cardiac) NOS	circulatory system	rs13050728	IFNAR2	1.00308	0.00827918	0.986858	1.01931	0.70988	0.968321	1	39288	532253	15.2496	3.53981	0.000103217	4
197	Chemotherapy	neoplasms	rs13050728	IFNAR2	0.994672	0.0143605	0.966525	1.02282	0.709881	0.968321	1	12230	593921	0	1.99108	0	3
686.1	Carbuncle and furuncle	dermatologic	rs9577395	ATP11A	1.00916	0.024513	0.961115	1.05721	0.709889	0.968321	1	6451	589494	46.454	3.7351	0.00261094	3
352.2	Facial nerve disorders [CN7]	neurological	rs581342	LMNA	0.988697	0.0305592	0.928801	1.04859	0.709899	0.968321	1	5456	602806	35.7241	3.11158	0.00178106	3
800.4	Fracture of patella	injuries & poisonings	rs732990	CIB4	1.01177	0.0314595	0.950111	1.07343	0.709899	0.968321	1	2197	559093	0	0.747294	0	2
756	Other congenital musculoskeletal anomalies	congenital anomalies	rs10774679	OAS3	1.01489	0.0397223	0.93703	1.09274	0.709908	0.968321	1	1446	556268	0	0.242457	0	2
420.3	Endocarditis	circulatory system	rs9268576	HLA-DRA	0.983389	0.0450307	0.895129	1.07165	0.709912	0.968321	1	4075	602307	0	0.0668501	0	3
858	Complication of internal orthopedic device	injuries & poisonings	rs34488998	NKAIN3	0.983491	0.0447588	0.895764	1.07122	0.70995	0.968321	1	9226	596108	34.3917	3.0484	0.0112456	3
131	Protozoan infection	infectious diseases	rs721917	SFTPD	1.01799	0.0479338	0.924037	1.11194	0.709959	0.968321	1	914	559014	69.393	3.26723	0.0128584	2
041.1	Staphylococcus infections	infectious diseases	rs7579014	BCL11A	0.994698	0.0142943	0.966681	1.02272	0.709978	0.968321	1	11870	584943	0	0.512664	0	3
907	Injuries to the nervous system	injuries & poisonings	rs9577395	ATP11A	0.991896	0.0218794	0.949013	1.03478	0.709978	0.968321	1	7540	594272	0	0.308656	0	3
272.1	Hyperlipidemia	endocrine/metabolic	rs35705950	MUC5B	1.00313	0.00840322	0.986659	1.0196	0.710002	0.968321	1	436928	145596	14.5388	3.51036	0.000155262	4
733.9	Chondromalacia	musculoskeletal	rs12567716	FOXD2	0.972651	0.0745733	0.826487	1.11881	0.710004	0.968321	1	1163	558018	0	0.188036	0	2
535.1	Acute gastritis	digestive	rs7579014	BCL11A	0.98847	0.0311901	0.927338	1.0496	0.710038	0.968321	1	2440	598116	0	1.81259	0	3
610.8	Other specified benign mammary dysplasias	genitourinary	rs76073397	MIR548H2	0.960091	0.109562	0.74535	1.17483	0.710095	0.968321	1	825	560479	0	0.57346	0	2
610.4	Benign neoplasm of breast	genitourinary	rs9268576	HLA-DRA	1.02962	0.0785283	0.875703	1.18353	0.710118	0.968321	1	1191	559436	16.6701	1.20005	0.00247107	2
198.4	Secondary malignant neoplasm of liver	neoplasms	rs505922	ABO	0.990126	0.0267012	0.937791	1.04246	0.710156	0.968321	1	3189	557897	58.8178	2.42824	0.00303531	2
818	Intracranial hemorrhage (injury)	injuries & poisonings	rs581342	LMNA	1.01536	0.0410137	0.93497	1.09574	0.710196	0.968321	1	3113	607356	0	0.576052	0	3
495.11	Chronic obstructive asthma with exacerbation	respiratory	rs67579710	THBS3	0.98006	0.0542132	0.873802	1.08632	0.71025	0.968321	1	1445	558227	0	7.11735e-05	0	2
740.1	Osteoarthritis; localized	musculoskeletal	rs9577395	ATP11A	1.00218	0.00584993	0.99071	1.01364	0.710253	0.968321	1	144338	415099	13.1581	3.45455	5.23367e-05	4
270.2	Disorders of amino-acid metabolism	endocrine/metabolic	rs9461128	TMEM14B	0.978557	0.0583452	0.864201	1.09291	0.710255	0.968321	1	3158	603298	0	0.462353	0	3
560	Intestinal obstruction without mention of hernia	digestive	rs111837807	CCHCR1	0.991183	0.0238395	0.944457	1.03791	0.710269	0.968321	1	12634	585481	0	0.298592	0	3
401.2	Hypertensive heart and/or renal disease	circulatory system	rs77534576	DLX4	1.00811	0.021755	0.965475	1.05075	0.710277	0.968321	1	78395	501345	12.2451	3.41861	0.000475532	4
560.1	Paralytic ileus	digestive	rs61667602	CRHR1	1.01235	0.0330359	0.947597	1.0771	0.71028	0.968321	1	3037	552583	0	0.695137	0	2
380	Disorders of external ear	sense organs	rs117169628	SLC22A31	1.0132	0.0353003	0.944011	1.08239	0.710282	0.968321	1	4033	596007	0	0.594333	0	3
578.9	Hemorrhage of gastrointestinal tract	digestive	rs9497053	UTRN	0.995193	0.0129721	0.969768	1.02062	0.710296	0.968321	1	18661	572132	0	0.178544	0	3
157	Pancreatic cancer	neoplasms	rs55654108	PDCL3P4	1.01284	0.0343577	0.945502	1.08018	0.710315	0.968321	1	2019	559669	35.6358	1.55366	0.00218659	2
722.8	Postlaminectomy syndrome	musculoskeletal	rs13179014	SPEF2	1.00721	0.0193321	0.969315	1.0451	0.710319	0.968321	1	6958	601234	0	0.37041	0	3
427.21	Atrial fibrillation	circulatory system	rs1405655	NR1H2	1.00233	0.00627663	0.990032	1.01464	0.710342	0.968321	1	76636	527291	0	1.86808	0	4
250.41	Impaired fasting glucose	endocrine/metabolic	rs12567716	FOXD2	1.00409	0.010993	0.982544	1.02564	0.710397	0.968321	1	52535	537311	12.4211	3.42548	0.000134842	4
550.6	Incisional hernia	digestive	rs35508621	LZTFL1	0.986291	0.0371755	0.913427	1.05915	0.710401	0.968321	1	6346	602470	38.7622	3.26596	0.0102451	3
110.13	Dermatophytosis of the body	infectious diseases	rs9461128	TMEM14B	1.01303	0.0348579	0.944705	1.08135	0.710413	0.968321	1	8773	580901	42.0397	3.45064	0.00411737	3
333	Extrapyramidal disease and abnormal movement disorders	neurological	rs60305836	CDH8	0.994962	0.0136037	0.968299	1.02163	0.710434	0.968321	1	25167	569245	24.6511	2.65432	0.000356059	3
568	Other disorders of peritoneum	digestive	rs60305836	CDH8	0.985724	0.03873	0.909813	1.06163	0.710442	0.968321	1	2898	603569	0	0.0428633	0	3
1011	NA	NA	rs2277732	DPP9	0.994448	0.0149974	0.965053	1.02384	0.710474	0.968321	1	13278	575053	0	1.67675	0	3
286	Coagulation defects	hematopoietic	rs13179014	SPEF2	1.00501	0.0134616	0.978625	1.03139	0.710493	0.968321	1	14648	583432	0	0.0193198	0	3
723	Other disorders of cervical region	musculoskeletal	rs62200027	CASC20	0.990486	0.0257545	0.940007	1.04096	0.710501	0.968321	1	4006	600817	0	0.0145224	0	3
364.4	Corneal degenerations	sense organs	rs3746539	PTPRT	1.00882	0.0236594	0.962448	1.05519	0.710506	0.968321	1	4412	600366	0	0.212174	0	3
426.25	Other heart block	circulatory system	rs72711165	TMEM65	0.946917	0.14695	0.658895	1.23494	0.710506	0.968321	1	1755	558195	0	0.000483686	0	2
536.8	Dyspepsia and other specified disorders of function of stomach	digestive	rs77534576	DLX4	1.01783	0.0476094	0.924513	1.11114	0.710523	0.968321	1	12885	576328	56.7375	4.62294	0.0122065	3
949	Allergies, other	injuries & poisonings	rs35705950	MUC5B	0.992384	0.0206029	0.952002	1.03277	0.710585	0.968321	1	16153	567517	68.9376	6.43864	0.0074188	3
281	Other deficiency anemia	hematopoietic	rs34488998	NKAIN3	1.01122	0.0300676	0.952286	1.07015	0.710604	0.968321	1	20283	573134	0	0.0268488	0	3
727.2	Bursitis disorders	musculoskeletal	rs505922	ABO	0.99392	0.0164372	0.961703	1.02614	0.710608	0.968321	1	8523	586300	0	0.0525468	0	3
495.11	Chronic obstructive asthma with exacerbation	respiratory	rs4830964	.	0.988407	0.0314346	0.926795	1.05002	0.71067	0.968321	1	1445	558227	52.5847	2.10902	0.00322608	2
411.9	Other acute and subacute forms of ischemic heart disease	circulatory system	rs55654108	PDCL3P4	0.985508	0.0393514	0.90838	1.06264	0.71067	0.968321	1	1552	555192	0	0.0586671	0	2
366.3	Traumatic cataract	sense organs	rs55654108	PDCL3P4	1.01905	0.0508891	0.919312	1.1188	0.710703	0.968321	1	936	560333	0	0.241197	0	2
194	Cancer of other endocrine glands	neoplasms	rs2277732	DPP9	0.984158	0.0430546	0.899771	1.06854	0.710708	0.968321	1	1567	559475	0	0.709126	0	2
426.7	Abnormal electrocardiogram [ECG] [EKG]	circulatory system	rs7579014	BCL11A	0.996984	0.00814553	0.981018	1.01295	0.710724	0.968321	1	39098	523602	0	0.444678	0	4
210	Benign neoplasm of lip, oral cavity, and pharynx	neoplasms	rs35508621	LZTFL1	0.982018	0.0489332	0.886108	1.07793	0.710761	0.968321	1	3819	601874	0	0.910247	0	3
300.9	Posttraumatic stress disorder	mental disorders	rs35705950	MUC5B	0.997087	0.00786586	0.98167	1.0125	0.710771	0.968321	1	156498	439405	0	2.67574	0	4
450	Noninfectious disorders of lymphatic channels	circulatory system	rs61667602	CRHR1	1.00882	0.023678	0.962409	1.05523	0.710795	0.968321	1	5845	600931	14.2133	2.33136	0.000750389	3
580.1	Glomerulonephritis	genitourinary	rs60305836	CDH8	1.01701	0.0454796	0.927866	1.10615	0.710801	0.968321	1	1880	559045	57.3776	2.34618	0.00561411	2
426.8	Other cardiac conduction disorders	circulatory system	rs7671107	LOC101929161	0.982606	0.0473325	0.889834	1.07538	0.710841	0.968321	1	1411	556976	0	0.608744	0	2
430.3	Subdural hemorrhage	circulatory system	rs7579014	BCL11A	1.01183	0.0317281	0.949644	1.07402	0.710858	0.968321	1	2360	608691	59.0032	4.87843	0.00647619	3
275.3	Disorders of magnesium metabolism	endocrine/metabolic	rs10774679	OAS3	1.00534	0.0143693	0.977177	1.0335	0.71086	0.968321	1	11348	586138	0	0.532972	0	3
334	Degenerative disease of the spinal cord	neurological	rs117169628	SLC22A31	1.01246	0.033418	0.946963	1.07796	0.710915	0.968321	1	4835	600959	0	0.576768	0	3
260	Protein-calorie malnutrition	endocrine/metabolic	rs721917	SFTPD	1.00415	0.0111768	0.982244	1.02606	0.710938	0.968321	1	17199	576945	0	1.28013	0	3
426.25	Other heart block	circulatory system	rs34488998	NKAIN3	1.03674	0.0973708	0.845896	1.22759	0.710951	0.968321	1	1755	558195	0	0.0118594	0	2
292.12	Symbolic dysfunction	mental disorders	rs7605877	FOXI3	1.02504	0.066749	0.894216	1.15587	0.710958	0.968321	1	815	560856	21.1462	1.26817	0.00243105	2
604	Disorders of penis	genitourinary	rs9497053	UTRN	1.00607	0.0163322	0.974059	1.03808	0.710967	0.968321	1	11293	590715	0	0.219799	0	3
172.1	Melanomas of skin, dx or hx	neoplasms	rs77534576	DLX4	1.01039	0.0278861	0.95573	1.06504	0.710977	0.968321	1	40952	554884	0	0.470667	0	3
451	Phlebitis and thrombophlebitis	circulatory system	rs117169628	SLC22A31	0.988146	0.0321848	0.925064	1.05123	0.711008	0.968321	1	5213	598030	0	0.634269	0	3
793.2	NA	NA	rs9367106	LOC100505711	1.01845	0.0493535	0.921719	1.11519	0.711031	0.968321	1	6688	581692	0	0.822415	0	3
573.7	Abnormal results of function study of liver	digestive	rs13050728	IFNAR2	0.997034	0.00801799	0.981319	1.01275	0.711042	0.968321	1	41869	546418	0	1.57928	0	4
350.6	Disturbances of sensation of smell and taste	neurological	rs9461128	TMEM14B	1.02864	0.0762453	0.879202	1.17808	0.711091	0.968321	1	1756	558459	0	0.704802	0	2
608	Other disorders of male genital organs	genitourinary	rs721917	SFTPD	1.00488	0.0131317	0.979137	1.03061	0.711096	0.968321	1	12366	465553	0	0.122445	0	2
296.22	Major depressive disorder	mental disorders	rs721917	SFTPD	0.998461	0.00415805	0.990311	1.00661	0.711098	0.968321	1	198246	382807	34.5626	4.58454	5.83262e-05	4
110.1	Dermatophytosis	infectious diseases	rs55654108	PDCL3P4	1.00185	0.00497975	0.992085	1.01161	0.711148	0.968321	1	137407	416562	0	2.83028	0	4
282.8	Other hemoglobinopathies	hematopoietic	rs13050728	IFNAR2	0.98521	0.0402366	0.906347	1.06407	0.711151	0.968321	1	1663	559309	49.5286	1.98132	0.00317928	2
275.1	Disorders of iron metabolism	hematopoietic	rs13050728	IFNAR2	1.01044	0.0280591	0.955448	1.06544	0.711185	0.968321	1	3163	557027	0	0.0422136	0	2
379	Other disorders of eye	sense organs	rs10774679	OAS3	1.00224	0.00604183	0.990398	1.01408	0.711187	0.968321	1	75997	486328	0	1.00625	0	4
427.3	Other specified cardiac dysrhythmias	circulatory system	rs13050728	IFNAR2	0.997232	0.00748756	0.982556	1.01191	0.711229	0.968321	1	49334	514413	0	2.8942	0	4
284	Aplastic anemia	hematopoietic	rs62200027	CASC20	0.992581	0.020116	0.953154	1.03201	0.711245	0.968321	1	6609	600166	0	0.220088	0	3
585.1	Acute renal failure	genitourinary	rs76073397	MIR548H2	0.995043	0.0134259	0.968728	1.02136	0.711287	0.968321	1	55357	530653	0	0.558331	0	4
516	Abnormal sputum	respiratory	rs721917	SFTPD	1.00651	0.0175326	0.972146	1.04087	0.711289	0.968321	1	6792	594784	0	0.8229	0	3
453	Chronic venous hypertension	circulatory system	rs35705950	MUC5B	0.983508	0.0449303	0.895445	1.07157	0.711295	0.968321	1	3072	557310	0	0.030257	0	2
344	Other paralytic syndromes	neurological	rs72711165	TMEM65	1.02579	0.068803	0.890938	1.16065	0.711297	0.968321	1	6927	599095	12.5346	2.28662	0.0025462	3
355.1	Chronic pain syndrome	neurological	rs732990	CIB4	0.996862	0.00849223	0.980217	1.01351	0.711318	0.968321	1	32894	566145	0	2.56074	0	4
359	Muscular dystrophies and other myopathies	neurological	rs11702230	LOC101928126	0.979752	0.0552729	0.871418	1.08809	0.711324	0.968321	1	2169	557241	0	0.801369	0	2
275	Disorders of mineral metabolism	endocrine/metabolic	rs12567716	FOXD2	0.994709	0.0143367	0.966608	1.02281	0.711333	0.968321	1	31173	552641	0	0.143041	0	3
550.1	Inguinal hernia	digestive	rs35705950	MUC5B	1.00492	0.013252	0.978942	1.03089	0.711343	0.968321	1	36971	561828	0	0.324844	0	3
427.41	Ventricular fibrillation and flutter	circulatory system	rs67579710	THBS3	0.978987	0.0573902	0.866502	1.09147	0.711345	0.968321	1	1358	559128	0	0.0358735	0	2
977	Personal history of allergy to medicinal agents	injuries & poisonings	rs35508621	LZTFL1	1.04261	0.11277	0.821583	1.26364	0.711355	0.968321	1	822	558448	0	0.291086	0	2
275.5	Disorders of calcium/phosphorus metabolism	endocrine/metabolic	rs76073397	MIR548H2	0.988438	0.0314338	0.926828	1.05005	0.711407	0.968321	1	9324	589004	28.8182	2.80971	0.00338532	3
575	Other biliary tract disease	digestive	rs117169628	SLC22A31	0.992271	0.0209724	0.951165	1.03338	0.711412	0.968321	1	12215	583915	0	0.347941	0	3
277.4	Disorders of bilirubin excretion	endocrine/metabolic	rs12567716	FOXD2	1.01724	0.0462104	0.92667	1.10781	0.711422	0.968321	1	2689	604780	39.0704	3.28248	0.00866494	3
415.1	Acute pulmonary heart disease	circulatory system	rs34488998	NKAIN3	1.0137	0.0367705	0.941626	1.08577	0.711427	0.968321	1	13749	594070	0	1.39836	0	3
757	Congenital anomalies of the integument	congenital anomalies	rs9367106	LOC100505711	0.951229	0.135163	0.686309	1.21615	0.711435	0.968321	1	1065	559431	53.1798	2.13583	0.0451515	2
362.6	Peripheral retinal degenerations	sense organs	rs10129899	LINC00637	0.994335	0.0153577	0.964234	1.02444	0.711451	0.968321	1	11147	595911	0	1.29375	0	4
444.1	Arterial embolism and thrombosis of lower extremity artery	circulatory system	rs581342	LMNA	1.01748	0.0468387	0.925672	1.10928	0.711466	0.968321	1	2409	557066	0	0.197128	0	2
850	Hemorrhage or hematoma complicating a procedure	injuries & poisonings	rs11085727	TYK2	1.00861	0.0231756	0.963185	1.05403	0.711467	0.968321	1	5105	596630	44.64	3.61272	0.00298454	3
041.4	E. coli	infectious diseases	rs111837807	CCHCR1	1.01744	0.0467613	0.925792	1.1091	0.711507	0.968321	1	3139	600776	21.2676	2.54025	0.00303186	3
070.9	Hepatitis NOS	infectious diseases	rs55654108	PDCL3P4	0.990838	0.0248921	0.942049	1.03963	0.711551	0.968321	1	3980	601416	55.8846	4.53357	0.0032469	3
241.1	Nontoxic uninodular goiter	endocrine/metabolic	rs35705950	MUC5B	1.00763	0.0205623	0.96733	1.04793	0.711564	0.968321	1	15588	589798	51.7873	4.14829	0.00421289	3
200.1	Polycythemia vera	neoplasms	rs3746539	PTPRT	0.988172	0.032181	0.925097	1.05125	0.711581	0.968321	1	2217	558882	0	0.493611	0	2
255.12	Hyperaldosteronism	endocrine/metabolic	rs10129899	LINC00637	0.982524	0.0476845	0.889063	1.07599	0.711589	0.968321	1	1280	560810	0	0.496407	0	2
614.51	Cervicitis and endocervicitis	genitourinary	rs9577395	ATP11A	1.03249	0.0865001	0.862954	1.20203	0.71162	0.968321	1	542	560080	0	0.756912	0	2
272.11	Hypercholesterolemia	endocrine/metabolic	rs61667602	CRHR1	0.997489	0.00680031	0.984161	1.01082	0.711651	0.968321	1	86287	489058	41.0075	5.08539	0.000346022	4
707.2	Chronic ulcer of leg or foot	dermatologic	rs13050728	IFNAR2	0.996048	0.0107142	0.975048	1.01705	0.7117	0.968321	1	22434	578425	12.9789	2.29829	9.62507e-05	3
537.1	Lesions of stomach and duodenum	digestive	rs4830964	.	0.986296	0.0373366	0.913117	1.05948	0.711707	0.968321	1	998	560053	0	0.148054	0	2
809	Fracture of unspecified bones	injuries & poisonings	rs9461128	TMEM14B	0.986844	0.0358373	0.916603	1.05709	0.711725	0.968321	1	9237	588720	54.9142	4.43599	0.00805482	3
562.1	Diverticulosis	digestive	rs10129899	LINC00637	1.00248	0.00670316	0.989342	1.01562	0.71173	0.968321	1	63769	482569	23.1526	3.90384	0.000149487	4
585.3	Chronic renal failure [CKD]	genitourinary	rs505922	ABO	1.00216	0.00584508	0.990706	1.01362	0.711738	0.968321	1	82071	514155	55.9364	6.80834	0.000296604	4
394.7	Disease of tricuspid valve	circulatory system	rs9268576	HLA-DRA	1.02653	0.0708681	0.88763	1.16543	0.711755	0.968321	1	1590	553424	0	7.14059e-05	0	2
731	Osteitis deformans and osteopathies associated with other disorders classified elsewhere	musculoskeletal	rs117169628	SLC22A31	1.02037	0.0545726	0.913405	1.12733	0.711786	0.968321	1	1936	558775	0	0.139149	0	2
180.3	Cervical intraepithelial neoplasia [CIN] [Cervical dysplasia]	neoplasms	rs35705950	MUC5B	0.97983	0.0551563	0.871723	1.08794	0.711804	0.968321	1	2471	608213	0	0.178219	0	3
041	Bacterial infection NOS	infectious diseases	rs10129899	LINC00637	1.00317	0.00856419	0.986383	1.01995	0.711816	0.968321	1	37102	544150	8.80242	3.28956	5.62167e-05	4
386.9	Dizziness and giddiness (Light-headedness and vertigo)	sense organs	rs9268576	HLA-DRA	0.995888	0.0111545	0.974025	1.01775	0.711849	0.968321	1	76087	475186	6.06026	3.19354	4.49458e-05	4
588	Disorders resulting from impaired renal function	genitourinary	rs10129899	LINC00637	1.00605	0.0163404	0.974026	1.03808	0.711876	0.968321	1	10350	596318	0	1.44466	0	3
458.2	Iatrogenic hypotension	circulatory system	rs13050728	IFNAR2	1.01244	0.0334867	0.94681	1.07808	0.711883	0.968321	1	2247	550710	0	0.381916	0	2
446	Polyarteritis nodosa and allied conditions	circulatory system	rs61667602	CRHR1	1.01347	0.0362231	0.942469	1.08446	0.71192	0.968321	1	2403	557933	0	0.742393	0	2
470	Septal Deviations/Turbinate Hypertrophy	respiratory	rs1405655	NR1H2	1.00437	0.0117964	0.981245	1.02749	0.711926	0.968321	1	17794	581654	40.6834	3.37174	0.000468344	3
573.6	Nonspecific elevation of levels of transaminase or lactic acid dehydrogenase [LDH]	digestive	rs4830964	.	1.00509	0.0137627	0.97812	1.03207	0.711956	0.968321	1	7276	588621	52.7478	4.2326	0.000969492	3
199	Neoplasm of uncertain behavior	neoplasms	rs581342	LMNA	0.994006	0.0162848	0.962088	1.02592	0.711998	0.968321	1	21195	556869	0	0.187711	0	3
191.11	Cancer of brain	neoplasms	rs60305836	CDH8	1.02132	0.0571549	0.909301	1.13335	0.711999	0.968321	1	1304	560153	14.639	1.17149	0.00168228	2
741.2	Stiffness of joint	musculoskeletal	rs13050728	IFNAR2	0.992621	0.0200614	0.953301	1.03194	0.712007	0.968321	1	6238	596211	0	0.11866	0	3
362.7	Hereditary retinal dystrophies	sense organs	rs11085727	TYK2	1.01349	0.0363033	0.942336	1.08465	0.712036	0.968321	1	2055	556358	27.135	1.3724	0.00248947	2
346.1	Nonspecific abnormal findings on radiological and other examination of skull and head	neurological	rs34488998	NKAIN3	1.04713	0.12477	0.802583	1.29168	0.712038	0.968321	1	1140	555063	0	0.109266	0	2
772.4	Rhabdomyolysis	symptoms	rs35705950	MUC5B	1.01817	0.0487932	0.922538	1.11381	0.712061	0.968321	1	3030	605385	0	1.15346	0	3
275.6	Hypercalcemia	endocrine/metabolic	rs11085727	TYK2	0.992686	0.0198904	0.953701	1.03167	0.71208	0.968321	1	7320	598328	0	1.01778	0	3
709.2	Sicca syndrome	dermatologic	rs766826	ELF5	0.982994	0.0464786	0.891896	1.07409	0.712109	0.968321	1	1304	559008	80.8051	5.20972	0.0257292	2
532	Dysphagia	digestive	rs13179014	SPEF2	1.00245	0.00663326	0.989449	1.01545	0.71214	0.968321	1	67950	519256	0	1.6681	0	4
386.2	Peripheral or central vertigo	sense organs	rs35705950	MUC5B	0.992719	0.0198041	0.953903	1.03154	0.712141	0.968321	1	15950	576526	70.5921	6.80089	0.00982421	3
401	Hypertension	circulatory system	rs117169628	SLC22A31	0.997157	0.00771669	0.982032	1.01228	0.712149	0.968321	1	432480	155932	0	1.01765	0	4
591	Urinary tract infection	genitourinary	rs7605877	FOXI3	1.00323	0.00874937	0.986084	1.02038	0.712177	0.968321	1	60669	507892	0	1.03379	0	4
386.9	Dizziness and giddiness (Light-headedness and vertigo)	sense organs	rs12567716	FOXD2	1.00351	0.0094841	0.984916	1.02209	0.712179	0.968321	1	76087	475186	8.5413	3.28017	7.25969e-05	4
721	Spondylosis and allied disorders	musculoskeletal	rs11234800	ME3	0.996926	0.00834559	0.980568	1.01328	0.712181	0.968321	1	85503	480154	16.3861	3.58792	0.0001755	4
741.1	Ankylosis of joint	musculoskeletal	rs2277732	DPP9	0.977526	0.0616142	0.856762	1.09829	0.71219	0.968321	1	814	560252	56.2982	2.28823	0.018699	2
071.1	HIV infection, symptomatic	infectious diseases	rs10774679	OAS3	0.993123	0.0187046	0.956462	1.02978	0.712192	0.968321	1	6749	604926	0	0.623879	0	3
355	Complex regional/central pain syndrome	neurological	rs10774679	OAS3	0.989645	0.0282168	0.93434	1.04495	0.712207	0.968321	1	2906	605087	48.4227	3.87767	0.00395705	3
363.3	Chorioretinal scars	sense organs	rs35705950	MUC5B	0.990746	0.0252018	0.941351	1.04014	0.712212	0.968321	1	10098	590738	0	0.307116	0	3
442	Other aneurysm	circulatory system	rs721917	SFTPD	0.996673	0.00903506	0.978964	1.01438	0.712213	0.968321	1	27086	571680	53.1155	4.2658	0.000685746	3
389.1	Sensorineural hearing loss	sense organs	rs7671107	LOC101929161	0.99797	0.00550846	0.987174	1.00877	0.712218	0.968321	1	216652	338141	22.0678	3.8495	6.20076e-05	4
350.2	Abnormality of gait	neurological	rs9497053	UTRN	1.00252	0.0068305	0.989134	1.01591	0.712283	0.968321	1	79274	486804	50.9458	6.11568	0.000282089	4
041.11	Methicillin sensitive Staphylococcus aureus	infectious diseases	rs60869999	MYO1C	0.990913	0.0247526	0.942398	1.03943	0.712283	0.968321	1	5152	599416	0	0.470681	0	3
593.1	Gross hematuria	genitourinary	rs111837807	CCHCR1	1.00733	0.0198061	0.968511	1.04615	0.71229	0.968321	1	18134	580424	0	0.126569	0	3
374.3	Ptosis of eyelid	sense organs	rs72711165	TMEM65	0.980239	0.0541246	0.874155	1.08632	0.712311	0.968321	1	13584	589983	0	0.466204	0	3
540.11	Acute appendicitis	digestive	rs10129899	LINC00637	1.00895	0.024152	0.961608	1.05628	0.71232	0.968321	1	4201	606880	25.3676	2.6798	0.00110369	3
401	Hypertension	circulatory system	rs11702230	LOC101928126	0.997003	0.00814055	0.981048	1.01296	0.712345	0.968321	1	432480	155932	1.05061	3.03185	7.91357e-06	4
585.3	Chronic renal failure [CKD]	genitourinary	rs13179014	SPEF2	0.99766	0.00635301	0.985209	1.01011	0.712353	0.968321	1	82071	514155	5.62812	3.17891	2.04228e-05	4
477	Epistaxis or throat hemorrhage	respiratory	rs732990	CIB4	0.994943	0.013752	0.96799	1.0219	0.712406	0.968321	1	11980	585904	0	1.4221	0	3
735	Acquired foot deformities	musculoskeletal	rs4830964	.	0.998422	0.00428494	0.990023	1.00682	0.712406	0.968321	1	94478	483977	22.9069	3.8914	3.83371e-05	4
575.7	Other disorders of gallbladder	digestive	rs505922	ABO	0.990822	0.0250157	0.941791	1.03985	0.712426	0.968321	1	3683	601441	57.4315	4.69831	0.00459962	3
411.2	Myocardial infarction	circulatory system	rs2277732	DPP9	1.00305	0.00825938	0.986861	1.01924	0.712429	0.968321	1	46189	551063	43.4348	5.30361	0.000616291	4
110.1	Dermatophytosis	infectious diseases	rs11085727	TYK2	1.00197	0.00533214	0.991516	1.01242	0.712443	0.968321	1	137407	416562	46.3995	5.59697	0.000207065	4
807	Fracture of ribs	injuries & poisonings	rs581342	LMNA	1.00974	0.0262917	0.958206	1.06127	0.712444	0.968321	1	8727	591175	11.1309	2.2505	0.000341653	3
624	Symptoms involving female genital tract	genitourinary	rs76073397	MIR548H2	0.957531	0.117744	0.726752	1.18831	0.712446	0.968321	1	845	559423	39.4741	1.65219	0.0522462	2
738.4	Acquired spondylolisthesis	musculoskeletal	rs60869999	MYO1C	0.991687	0.0226498	0.947293	1.03608	0.712448	0.968321	1	6185	595821	0	0.145296	0	3
240	Simple and unspecified goiter	endocrine/metabolic	rs721917	SFTPD	0.989928	0.0274662	0.936095	1.04376	0.712462	0.968321	1	2765	556623	30.7725	1.44451	0.000688925	2
530.14	Reflux esophagitis	digestive	rs7579014	BCL11A	0.99568	0.0117466	0.972657	1.0187	0.712476	0.968321	1	17774	572101	0	1.73214	0	3
426.3	Bundle branch block	circulatory system	rs76073397	MIR548H2	1.00862	0.0232821	0.962984	1.05425	0.712478	0.968321	1	14633	580566	0	1.69236	0	3
442.8	Aneurysm of other specified artery	circulatory system	rs11085727	TYK2	0.982557	0.0477605	0.888947	1.07617	0.712548	0.968321	1	1202	559516	20.4906	1.25771	0.00293984	2
374.2	Lagophthalmos	sense organs	rs76073397	MIR548H2	1.02934	0.0784954	0.875491	1.18319	0.712556	0.968321	1	1312	559630	0	0.154234	0	2
222	Benign neoplasm of male genital organs	neoplasms	rs77534576	DLX4	0.973802	0.0720577	0.832569	1.11504	0.712565	0.968321	1	5587	596565	0	0.52523	0	3
250.1	Type 1 diabetes	endocrine/metabolic	rs10774679	OAS3	1.00367	0.00995463	0.984163	1.02319	0.712576	0.968321	1	24318	565748	0	0.438777	0	3
535	Gastritis and duodenitis	digestive	rs766826	ELF5	1.0035	0.00949058	0.984901	1.0221	0.712586	0.968321	1	32840	543572	38.4754	4.8761	0.000378627	4
300.9	Posttraumatic stress disorder	mental disorders	rs2277732	DPP9	1.00196	0.00530942	0.991551	1.01236	0.71261	0.968321	1	156498	439405	0	1.47851	0	4
965.1	Opiates and related narcotics causing adverse effects in therapeutic use	injuries & poisonings	rs1878527	ANKRD30BL	0.982849	0.0469703	0.890787	1.07491	0.712641	0.968321	1	1536	555663	0	0.554054	0	2
574.11	Cholelithiasis with acute cholecystitis	digestive	rs35705950	MUC5B	0.980567	0.0532847	0.876129	1.085	0.712654	0.968321	1	2122	606841	0	1.48544	0	3
361.2	Retinoschisis and retinal cysts	sense organs	rs9367106	LOC100505711	0.963621	0.100633	0.76638	1.16086	0.712691	0.968321	1	2013	559414	85.7785	7.03162	0.130201	2
707.3	Chronic ulcer of unspecified site	dermatologic	rs12567716	FOXD2	1.01124	0.0303658	0.951728	1.07076	0.712692	0.968321	1	6370	595540	0	0.273672	0	3
470	Septal Deviations/Turbinate Hypertrophy	respiratory	rs1878527	ANKRD30BL	1.00529	0.0143239	0.977214	1.03336	0.712695	0.968321	1	17794	581654	72.5608	7.28885	0.00299218	3
686.3	Pilonidal cyst	dermatologic	rs1405655	NR1H2	1.01374	0.0370598	0.941103	1.08638	0.712697	0.968321	1	1747	559396	0	0.169593	0	2
612	Breast conditions, congenital or relating to hormones	genitourinary	rs12809318	FBRSL1	0.993432	0.0178963	0.958356	1.02851	0.712727	0.968321	1	7421	597902	33.1314	2.99094	0.000686598	3
794	Abnormal results of other function studies (bladder, pancreas, placenta, spleen, etc)	symptoms	rs12809318	FBRSL1	1.01566	0.0421907	0.932961	1.09835	0.712739	0.968321	1	1248	552072	85.5331	6.91232	0.0380402	2
753	Congenital anomalies of the eye	congenital anomalies	rs915823	TMPRSS2	1.01786	0.0480758	0.923628	1.11209	0.712758	0.968321	1	1544	556800	0	0.31513	0	2
619	Noninflammatory female genital disorders	genitourinary	rs72711165	TMEM65	0.974513	0.0701298	0.837058	1.11197	0.712765	0.968321	1	6784	597611	0	0.976587	0	3
227	Benign neoplasm of other endocrine glands and related structures	neoplasms	rs732990	CIB4	0.993565	0.017537	0.959192	1.02794	0.712778	0.968321	1	7392	600694	0	1.53641	0	3
963	Poisoning by primarily systemic agents	injuries & poisonings	rs60305836	CDH8	0.984357	0.042831	0.900408	1.06831	0.712782	0.968321	1	2362	555824	0	0.116511	0	2
946	Anaphylactic shock NOS	injuries & poisonings	rs76073397	MIR548H2	0.978619	0.0587149	0.863538	1.0937	0.712805	0.968321	1	3184	604642	53.7424	4.32361	0.0241071	3
527.7	Disturbance of salivary secretion	digestive	rs13050728	IFNAR2	1.00649	0.0175784	0.972038	1.04095	0.712809	0.968321	1	8057	591428	0	1.61292	0	3
528.3	Cellulitis and abscess of oral soft tissues	digestive	rs12809318	FBRSL1	0.985948	0.0384491	0.910588	1.06131	0.712831	0.968321	1	1594	554438	0	0.00642458	0	2
285.1	Acute posthemorrhagic anemia	hematopoietic	rs9577395	ATP11A	1.00825	0.0223342	0.964479	1.05203	0.712845	0.968321	1	7210	588866	0	0.695542	0	3
296.22	Major depressive disorder	mental disorders	rs35705950	MUC5B	1.0027	0.00733154	0.988332	1.01707	0.712849	0.968321	1	198246	382807	0	2.61011	0	4
202.2	Non-Hodgkins lymphoma	neoplasms	rs11702230	LOC101928126	0.989373	0.0290313	0.932472	1.04627	0.712868	0.968321	1	6841	602856	0	1.40303	0	3
736.6	Unequal leg length (acquired)	musculoskeletal	rs60305836	CDH8	1.0101	0.0273185	0.956559	1.06365	0.712876	0.968321	1	5779	601068	0	0.0476384	0	3
770	Myalgia and myositis unspecified	symptoms	rs111837807	CCHCR1	1.00523	0.0141648	0.977463	1.03299	0.712885	0.968321	1	37517	545107	19.7312	3.73744	0.000330921	4
1090	NA	NA	rs732990	CIB4	0.99439	0.0152886	0.964425	1.02436	0.712915	0.968321	1	9662	590106	21.0184	2.53224	0.000322707	3
312.3	Impulse control disorder	mental disorders	rs34488998	NKAIN3	0.980356	0.0539222	0.874668	1.08604	0.71292	0.968321	1	6960	601971	44.5215	3.605	0.0179589	3
599	Other symptoms/disorders or the urinary system	genitourinary	rs60869999	MYO1C	1.00225	0.00611896	0.990261	1.01425	0.712933	0.968321	1	111458	438983	0	1.88443	0	4
946	Anaphylactic shock NOS	injuries & poisonings	rs3746539	PTPRT	0.989574	0.0284884	0.933736	1.04541	0.712942	0.968321	1	3184	604642	0	1.91936	0	3
704.11	Alopecia Areata	dermatologic	rs9367106	LOC100505711	0.972482	0.075843	0.82383	1.12113	0.712942	0.968321	1	1433	609749	0	0.562151	0	3
352.1	Trigeminal nerve disorders [CN5]	neurological	rs915823	TMPRSS2	1.01241	0.0335182	0.946712	1.0781	0.712942	0.968321	1	3224	603838	36.3296	3.14118	0.00352509	3
362.2	Degeneration of macula and posterior pole of retina	sense organs	rs3746539	PTPRT	0.997585	0.00657258	0.984703	1.01047	0.712969	0.968321	1	65497	524917	0	0.484641	0	4
367.8	Hypermetropia	sense organs	rs55654108	PDCL3P4	1.00209	0.00566699	0.99098	1.01319	0.712974	0.968321	1	93935	453412	65.4596	8.68548	0.000508822	4
362.2	Degeneration of macula and posterior pole of retina	sense organs	rs7671107	LOC101929161	1.00287	0.0077811	0.987615	1.01812	0.712987	0.968321	1	65497	524917	0	1.01391	0	4
785	Abdominal pain	symptoms	rs111837807	CCHCR1	0.99684	0.00860518	0.979974	1.01371	0.712992	0.968321	1	125362	412331	0	2.59115	0	4
766	Neuralgia, neuritis, and radiculitis NOS	symptoms	rs9367106	LOC100505711	0.988946	0.0302216	0.929711	1.04818	0.713012	0.968321	1	16202	569381	0	1.93463	0	3
333.2	Myoclonus	neurological	rs55654108	PDCL3P4	1.01475	0.0398028	0.936734	1.09276	0.713015	0.968321	1	1482	558949	55.327	2.23849	0.00781443	2
817	Concussion	injuries & poisonings	rs7579014	BCL11A	0.992454	0.0205952	0.952087	1.03282	0.71302	0.968321	1	5805	596105	0	0.45507	0	3
854	Complications of cardiac/vascular device, implant, and graft	injuries & poisonings	rs60869999	MYO1C	0.992887	0.0194087	0.954846	1.03093	0.713032	0.968321	1	8754	593984	7.75189	2.16807	0.000179161	3
994	Sepsis and SIRS	injuries & poisonings	rs60305836	CDH8	1.00529	0.0143485	0.977167	1.03341	0.713074	0.968321	1	21617	574679	29.9875	2.85663	0.000384313	3
054	Herpes simplex	infectious diseases	rs581342	LMNA	1.00679	0.0183984	0.970728	1.04285	0.71308	0.968321	1	14214	584259	0	1.00963	0	3
1013	NA	NA	rs581342	LMNA	0.992642	0.0200838	0.953278	1.03201	0.713091	0.968321	1	15910	578342	34.4495	3.05108	0.000879873	3
295	Schizophrenia and other psychotic disorders	mental disorders	rs12567716	FOXD2	0.994483	0.0150456	0.964994	1.02397	0.713111	0.968321	1	30183	574617	0	1.29444	0	4
870.3	Other open wound of head and face	injuries & poisonings	rs581342	LMNA	0.985155	0.0406828	0.905416	1.06489	0.713142	0.968321	1	3406	598278	0	0.895764	0	3
505	Other pulmonary inflamation or edema	respiratory	rs732990	CIB4	1.01373	0.0370978	0.94102	1.08644	0.713157	0.968321	1	1619	556530	0	0.00180232	0	2
724	Other and unspecified disorders of back	musculoskeletal	rs61667602	CRHR1	0.994847	0.0140541	0.967301	1.02239	0.71319	0.968321	1	17548	567993	0	1.0251	0	3
420.2	Pericarditis	circulatory system	rs35705950	MUC5B	0.986524	0.0369121	0.914177	1.05887	0.713207	0.968321	1	4787	601703	36.3125	3.14033	0.00814705	3
278.4	Abnormal weight gain	endocrine/metabolic	rs10774679	OAS3	1.00949	0.0256923	0.95913	1.05984	0.713231	0.968321	1	3517	596719	0	1.2204	0	3
474.1	Acute tonsillitis	respiratory	rs2277732	DPP9	0.982574	0.0478358	0.888816	1.07633	0.713246	0.968321	1	1451	605706	73.9394	7.67442	0.0240194	3
972.6	Antihypertensive agents causing adverse effects	injuries & poisonings	rs10129899	LINC00637	1.02282	0.0613876	0.902495	1.14313	0.713262	0.968321	1	720	557234	44.6985	1.80827	0.00834772	2
560.2	Impaction of intestine	digestive	rs7605877	FOXI3	1.01962	0.052871	0.91599	1.12324	0.71328	0.968321	1	1287	557485	55.5008	2.24723	0.00704014	2
362.8	Retinal hemorrhage/ischemia	sense organs	rs34488998	NKAIN3	1.01938	0.0522322	0.917002	1.12175	0.713292	0.968321	1	6446	593727	0	1.73161	0	3
251.1	Hypoglycemia	endocrine/metabolic	rs9461128	TMEM14B	1.01242	0.0336068	0.946555	1.07829	0.713301	0.968321	1	7602	591568	0	1.70306	0	3
212	Benign neoplasm of respiratory and intrathoracic organs	neoplasms	rs3746539	PTPRT	0.985832	0.0388388	0.909708	1.06196	0.713321	0.968321	1	1582	558171	0	0.102827	0	2
939	Atopic/contact dermatitis due to other or unspecified	dermatologic	rs4830964	.	1.00161	0.00437936	0.993027	1.01019	0.713329	0.968321	1	87485	454419	3.50212	3.10888	5.31388e-06	4
384.4	Perforation of tympanic membrane	sense organs	rs732990	CIB4	0.990829	0.0250795	0.941673	1.03998	0.713335	0.968321	1	3450	605737	0	1.15733	0	3
290.2	Delirium due to conditions classified elsewhere	mental disorders	rs505922	ABO	0.993281	0.0183521	0.957311	1.02925	0.713361	0.968321	1	6840	596244	37.7796	3.21438	0.00106612	3
070	Viral hepatitis	infectious diseases	rs1405655	NR1H2	0.996962	0.00828548	0.980722	1.0132	0.713427	0.968321	1	38388	574522	16.002	3.57151	6.91047e-05	4
433.21	Cerebral artery occlusion, with cerebral infarction	circulatory system	rs76073397	MIR548H2	1.00687	0.018636	0.97034	1.04339	0.713478	0.968321	1	26875	572672	0	1.64363	0	3
612.2	Hypertrophy of breast (Gynecomastia)	genitourinary	rs12809318	FBRSL1	0.993242	0.0184689	0.957043	1.02944	0.713498	0.968321	1	6928	599068	12.8138	2.29394	0.000220158	3
751.1	Congenital anomalies of genital organs	congenital anomalies	rs4830964	.	1.01099	0.0297734	0.952635	1.06935	0.713505	0.968321	1	1584	556035	2.22003	1.0227	7.03294e-05	2
681	Superficial cellulitis and abscess	dermatologic	rs35508621	LZTFL1	0.996021	0.0108588	0.974738	1.0173	0.713513	0.968321	1	95101	460309	0	2.14812	0	4
599.8	Other symptoms involving urinary system	genitourinary	rs13179014	SPEF2	0.994222	0.0157845	0.963284	1.02516	0.713516	0.968321	1	10788	578761	0	1.41035	0	3
440.21	Atherosclerosis of native arteries of the extremities with ulceration or gangrene	circulatory system	rs77534576	DLX4	0.967033	0.0913197	0.788046	1.14602	0.713551	0.968321	1	3751	605676	0	0.718863	0	3
447.1	Stricture of artery	circulatory system	rs9367106	LOC100505711	0.950802	0.137435	0.68143	1.22017	0.71356	0.968321	1	1115	557395	16.9667	1.20434	0.00779606	2
270.38	Other specified disorders of plasma protein metabolism	endocrine/metabolic	rs61667602	CRHR1	1.02181	0.0587841	0.906596	1.13703	0.713561	0.968321	1	979	558169	0	0.363217	0	2
579	Other symptoms involving abdomen and pelvis	digestive	rs3746539	PTPRT	1.00624	0.0169523	0.973016	1.03947	0.713564	0.968321	1	8244	586904	0	0.620287	0	3
736.6	Unequal leg length (acquired)	musculoskeletal	rs581342	LMNA	0.988744	0.0308376	0.928302	1.04919	0.713565	0.968321	1	5779	601068	66.4884	5.96809	0.00696002	3
327.71	Restless legs syndrome	neurological	rs13050728	IFNAR2	0.995436	0.0124643	0.971006	1.01987	0.713605	0.968321	1	16015	587532	0	1.20412	0	3
250.13	Type 1 diabetes with ophthalmic manifestations	endocrine/metabolic	rs2277732	DPP9	0.989444	0.0289159	0.932769	1.04612	0.713619	0.968321	1	3541	603859	0	0.00136491	0	3
459.9	Circulatory disease NEC	circulatory system	rs72711165	TMEM65	1.01803	0.0486983	0.922583	1.11348	0.713636	0.968321	1	15142	568208	77.5956	8.92684	0.0315545	3
681	Superficial cellulitis and abscess	dermatologic	rs766826	ELF5	0.99782	0.00594809	0.986162	1.00948	0.713662	0.968321	1	95101	460309	0	1.92485	0	4
994.1	Systemic inflammatory response syndrome (SIRS)	injuries & poisonings	rs67579710	THBS3	1.02163	0.0583131	0.907334	1.13592	0.713672	0.968321	1	1292	556956	0	0.919532	0	2
509	Respiratory failure, insufficiency, arrest	respiratory	rs766826	ELF5	1.0033	0.00897845	0.985702	1.0209	0.713672	0.968321	1	36843	553471	0	1.81045	0	3
395.6	Heart valve replaced	circulatory system	rs9577395	ATP11A	0.993142	0.018757	0.956379	1.02991	0.713721	0.968321	1	9486	599864	0	1.50316	0	3
218.1	Uterine leiomyoma	neoplasms	rs9367106	LOC100505711	1.01718	0.0464384	0.926163	1.1082	0.713723	0.968321	1	5377	604406	0	0.0962098	0	3
361	Retinal detachments and defects	sense organs	rs10129899	LINC00637	1.00448	0.0121734	0.980616	1.02834	0.713726	0.968321	1	17600	593382	0	1.94813	0	4
370.3	Keratoconjunctivitis	sense organs	rs766826	ELF5	1.00737	0.0200081	0.968151	1.04658	0.713738	0.968321	1	7093	590623	67.1752	6.09296	0.00343974	3
550	Abdominal hernia	digestive	rs2277732	DPP9	1.00231	0.0062913	0.989979	1.01464	0.713763	0.968321	1	86235	490949	14.3478	3.50254	7.30414e-05	4
519.9	Symptoms involving respiratory system and other chest symptoms	respiratory	rs766826	ELF5	0.993089	0.0189067	0.956032	1.03015	0.71377	0.968321	1	7899	588219	0	0.39865	0	3
425.2	Secondary/extrinsic cardiomyopathies	circulatory system	rs9268576	HLA-DRA	1.02091	0.0564109	0.91034	1.13147	0.713788	0.968321	1	2353	556016	0	0.245439	0	2
656	Other perinatal conditions of fetus or newborn	pregnancy complications	rs766826	ELF5	1.01701	0.0459951	0.926861	1.10716	0.713813	0.968321	1	1417	608641	0	0.838072	0	3
605	Erectile dysfunction [ED]	genitourinary	rs9367106	LOC100505711	1.00422	0.0114803	0.981717	1.02672	0.713832	0.968321	1	161706	409900	0	2.55637	0	4
172.1	Melanomas of skin, dx or hx	neoplasms	rs13050728	IFNAR2	1.00299	0.0081367	0.98704	1.01894	0.713845	0.968321	1	40952	554884	67.8853	6.22768	0.00635116	3
735.3	Hallux valgus (Bunion)	musculoskeletal	rs60305836	CDH8	1.00462	0.0125773	0.979971	1.02927	0.713874	0.968321	1	27103	575917	0	2.16952	0	4
481	Influenza	respiratory	rs11234800	ME3	1.00999	0.027112	0.95685	1.06313	0.713894	0.968321	1	6960	583050	33.5834	3.01129	0.00297107	3
858	Complication of internal orthopedic device	injuries & poisonings	rs60869999	MYO1C	1.00685	0.0186092	0.970371	1.04332	0.713915	0.968321	1	9226	596108	0	1.6566	0	3
429.2	Abnormal function study of cardiovascular system	circulatory system	rs4830964	.	0.994549	0.0149097	0.965326	1.02377	0.713925	0.968321	1	6259	588414	72.9653	7.39791	0.00377884	3
250.14	Type 1 diabetes with neurological manifestations	endocrine/metabolic	rs505922	ABO	1.00823	0.0223543	0.964413	1.05204	0.713947	0.968321	1	4551	602708	11.1936	2.25209	0.000351985	3
598	Abnormal findings on examination of urine	genitourinary	rs12809318	FBRSL1	1.00647	0.0175963	0.971982	1.04096	0.713951	0.968321	1	7510	584903	33.7342	3.01815	0.000835876	3
1005	NA	NA	rs35508621	LZTFL1	1.00402	0.0109349	0.982584	1.02545	0.713961	0.968321	1	94712	435990	0	1.5153	0	4
277.4	Disorders of bilirubin excretion	endocrine/metabolic	rs62200027	CASC20	0.988645	0.0311559	0.92758	1.04971	0.713969	0.968321	1	2689	604780	75.1421	8.04572	0.0202124	3
008.6	Viral Enteritis	infectious diseases	rs34488998	NKAIN3	1.03906	0.104532	0.834173	1.24394	0.713976	0.968321	1	1752	551893	15.4564	1.18282	5.86277	2
727.1	Synovitis and tenosynovitis	musculoskeletal	rs72711165	TMEM65	0.988047	0.0328074	0.923745	1.05235	0.713978	0.968321	1	31420	562470	8.74309	3.28742	0.000504995	4
531	Peptic ulcer (excl. esophageal)	digestive	rs61667602	CRHR1	1.00462	0.0125722	0.979977	1.02926	0.713982	0.968321	1	21804	574218	71.3997	6.99293	0.00274519	3
275.6	Hypercalcemia	endocrine/metabolic	rs55654108	PDCL3P4	1.00674	0.0183242	0.970823	1.04265	0.714015	0.968321	1	7320	598328	0	0.066231	0	3
723	Other disorders of cervical region	musculoskeletal	rs13050728	IFNAR2	0.990939	0.0248392	0.942254	1.03962	0.714016	0.968321	1	4006	600817	0	1.56161	0	3
565.1	Anal and rectal polyp	digestive	rs2277732	DPP9	0.99058	0.0258266	0.93996	1.0412	0.714028	0.968321	1	4352	588805	66.9635	6.05391	0.00787145	3
172.22	Squamous cell carcinoma	neoplasms	rs12567716	FOXD2	0.993417	0.0180257	0.958086	1.02875	0.714049	0.968321	1	17851	582983	74.5425	7.85623	0.0356832	3
292.5	Transient alteration of awareness	mental disorders	rs12809318	FBRSL1	0.986705	0.0365275	0.915111	1.0583	0.71405	0.968321	1	1686	555166	9.73564	1.10786	0.00050589	2
496.2	Chronic bronchitis	respiratory	rs11702230	LOC101928126	0.994865	0.0140511	0.967325	1.0224	0.714054	0.968321	1	31526	555100	0	1.50719	0	3
260.6	Anorexia	endocrine/metabolic	rs1878527	ANKRD30BL	1.01378	0.0373436	0.940583	1.08697	0.714074	0.968321	1	2467	552876	0	0.149558	0	2
559	Ileostomy status	digestive	rs9461128	TMEM14B	1.03045	0.0818685	0.869988	1.19091	0.714076	0.968321	1	2004	559960	17.0349	1.20533	0.00365343	2
327.1	Hypersomnia	neurological	rs10774679	OAS3	0.991694	0.0227676	0.947069	1.03632	0.714103	0.968321	1	4500	593495	0	1.45323	0	3
313.1	Attention deficit hyperactivity disorder	mental disorders	rs766826	ELF5	0.994543	0.0149362	0.965268	1.02382	0.714111	0.968321	1	13065	595720	77.9905	9.08698	0.00569161	3
1009	NA	NA	rs3746539	PTPRT	1.00267	0.00729068	0.988385	1.01696	0.714131	0.968321	1	49512	499930	0	1.0763	0	4
994.2	Sepsis	injuries & poisonings	rs766826	ELF5	1.0044	0.0119744	0.980926	1.02787	0.714146	0.968321	1	20006	577472	0	0.253016	0	3
291	Other specified nonpsychotic and/or transient mental disorders	mental disorders	rs77534576	DLX4	1.019	0.0513973	0.918263	1.11974	0.714183	0.968347	1	10296	582874	73.9382	7.67407	0.0322367	3
425.8	Other cardiomyopathy	circulatory system	rs76073397	MIR548H2	0.960324	0.110563	0.74362	1.17703	0.714242	0.968381	1	802	560871	0	0.233755	0	2
724.8	Other symptoms referable to back	musculoskeletal	rs581342	LMNA	0.98992	0.027668	0.935691	1.04415	0.714244	0.968381	1	6264	589863	0	1.18213	0	3
292	Neurological disorders	mental disorders	rs72711165	TMEM65	0.991638	0.0229351	0.946685	1.03659	0.714274	0.968381	1	73340	502177	3.97304	3.12412	0.000111959	4
276.41	Acidosis	endocrine/metabolic	rs76073397	MIR548H2	1.01058	0.0287475	0.954235	1.06693	0.714279	0.968381	1	11390	582971	40.2084	3.34495	0.00481005	3
597.1	Urethral stricture (not specified as infectious)	genitourinary	rs111837807	CCHCR1	1.01261	0.0342265	0.945523	1.07969	0.71433	0.968426	1	5910	602167	0	0.693167	0	3
255.1	Adrenal hyperfunction	endocrine/metabolic	rs35508621	LZTFL1	1.03159	0.0849939	0.865005	1.19818	0.714392	0.96847	1	1556	560081	0	0.00435944	0	2
360.2	Progressive myopia	sense organs	rs9497053	UTRN	0.978786	0.0585916	0.863947	1.09363	0.714398	0.96847	1	877	559945	0	0.870999	0	2
703	Diseases of nail, NOS	dermatologic	rs7579014	BCL11A	0.997387	0.00715294	0.983367	1.01141	0.714489	0.968526	1	52717	530853	0	1.79574	0	4
345.3	Convulsions	neurological	rs9577395	ATP11A	1.00523	0.0142504	0.977296	1.03316	0.714494	0.968526	1	18332	582578	0	0.344414	0	3
601	Inflammatory diseases of prostate	genitourinary	rs766826	ELF5	1.00414	0.0112971	0.981997	1.02628	0.714605	0.968526	1	21943	450870	0	0.110787	0	2
603.2	Spermatocele	genitourinary	rs9367106	LOC100505711	0.972237	0.0769966	0.821324	1.12315	0.714608	0.968526	1	2712	605655	0	0.576685	0	3
532	Dysphagia	digestive	rs732990	CIB4	0.99777	0.00610473	0.985805	1.00974	0.714625	0.968526	1	67950	519256	0	0.560839	0	4
709.7	Unspecified diffuse connective tissue disease	dermatologic	rs60305836	CDH8	1.02873	0.0774775	0.876878	1.18059	0.714637	0.968526	1	639	561227	79.0737	4.77867	0.0462196	2
180	Cervical cancer and dysplasia	neoplasms	rs67579710	THBS3	1.01473	0.039995	0.93634	1.09312	0.714647	0.968526	1	2764	607749	35.4687	3.09927	0.00315041	3
225	Benign neoplasm of brain and other parts of nervous system	neoplasms	rs61667602	CRHR1	0.9889	0.0305305	0.92906	1.04874	0.714652	0.968526	1	3515	606629	2.47597	2.05078	0.000191452	3
602.3	Dysplasia of prostate	genitourinary	rs7605877	FOXI3	0.980545	0.0537364	0.875222	1.08587	0.714653	0.968526	1	1339	558747	0	0.0697786	0	2
300.1	Anxiety disorder	mental disorders	rs13179014	SPEF2	1.00183	0.00500777	0.992017	1.01165	0.714663	0.968526	1	160345	404087	0	1.80689	0	4
571.5	Other chronic nonalcoholic liver disease	digestive	rs7671107	LOC101929161	1.00339	0.00926267	0.985237	1.02155	0.714687	0.968526	1	39114	556603	0	0.660809	0	4
649	Other conditions or status of the mother complicating pregnancy, childbirth, or the puerperium	pregnancy complications	rs34488998	NKAIN3	1.06077	0.161425	0.744372	1.37716	0.714786	0.968526	1	777	561023	25.209	1.33706	0.0367371	2
915	NA	NA	rs7605877	FOXI3	0.99496	0.0138288	0.967855	1.02206	0.714803	0.968526	1	22314	542431	0	0.921077	0	3
253.2	Pituitary hypofunction	endocrine/metabolic	rs13050728	IFNAR2	1.01675	0.0454634	0.927643	1.10586	0.714808	0.968526	1	1221	560693	0	0.904062	0	2
276.42	Alkalosis	endocrine/metabolic	rs77534576	DLX4	1.06481	0.171862	0.727958	1.40166	0.71483	0.968526	1	1163	556842	0	0.00824599	0	2
288.11	Neutropenia	hematopoietic	rs721917	SFTPD	0.993174	0.0187476	0.956429	1.02992	0.714847	0.968526	1	5951	601141	0	1.11655	0	3
770	Myalgia and myositis unspecified	symptoms	rs721917	SFTPD	0.997159	0.00778762	0.981895	1.01242	0.714863	0.968526	1	37517	545107	0	1.08025	0	4
736.6	Unequal leg length (acquired)	musculoskeletal	rs9497053	UTRN	0.991488	0.023398	0.945628	1.03735	0.714867	0.968526	1	5779	601068	0	0.632588	0	3
743.9	Osteopenia or other disorder of bone and cartilage	musculoskeletal	rs34488998	NKAIN3	1.01074	0.0292321	0.953441	1.06803	0.71488	0.968526	1	21548	571428	0	0.641657	0	3
550.2	Diaphragmatic hernia	digestive	rs9268576	HLA-DRA	1.00718	0.0195723	0.968814	1.04554	0.714881	0.968526	1	22866	559097	0	0.991767	0	3
714.1	Rheumatoid arthritis	musculoskeletal	rs60869999	MYO1C	0.994282	0.0156994	0.963511	1.02505	0.714892	0.968526	1	13017	592985	59.2285	4.90538	0.00256064	3
256	Ovarian dysfunction	endocrine/metabolic	rs581342	LMNA	0.975762	0.0671753	0.844099	1.10743	0.714918	0.968526	1	1018	561014	0	0.0794076	0	2
218	Benign neoplasm of uterus	neoplasms	rs9367106	LOC100505711	1.01703	0.0462368	0.926407	1.10766	0.714922	0.968526	1	5509	603995	0	0.135099	0	3
362.26	Macular puckering of retina	sense organs	rs10129899	LINC00637	1.00388	0.0106123	0.983084	1.02468	0.714931	0.968526	1	22397	583216	26.1365	4.06155	0.00047984	4
366.2	Senile cataract	sense organs	rs11702230	LOC101928126	1.00269	0.00734243	0.988294	1.01708	0.71494	0.968526	1	261100	299188	0	1.60599	0	4
526.5	Inflammatory conditions of jaw	digestive	rs13050728	IFNAR2	0.981545	0.0510025	0.88158	1.08151	0.714947	0.968526	1	955	558186	0	0.751372	0	2
1004	NA	NA	rs35508621	LZTFL1	0.98406	0.0439959	0.897828	1.07029	0.714947	0.968526	1	5347	597508	52.0372	4.1699	0.0137719	3
742.2	Pathological, developmental or recurrent dislocation	musculoskeletal	rs34488998	NKAIN3	1.04194	0.112488	0.821461	1.26241	0.714954	0.968526	1	1362	558925	0	0.128842	0	2
736.4	Genu valgum or varum (acquired)	musculoskeletal	rs9577395	ATP11A	1.01572	0.0427019	0.932021	1.09941	0.71496	0.968526	1	1899	608167	89.0153	18.2072	0.0824538	3
289.9	Abnormality of red blood cells	hematopoietic	rs9461128	TMEM14B	1.03414	0.0919401	0.853942	1.21435	0.714981	0.968526	1	1121	557463	0	2.18877e-08	0	2
275.51	Hypocalcemia	endocrine/metabolic	rs62200027	CASC20	1.01237	0.0336592	0.946395	1.07834	0.714993	0.968526	1	2434	555343	79.0889	4.78214	0.0149368	2
276.12	Hyposmolality and/or hyponatremia	endocrine/metabolic	rs67579710	THBS3	1.00577	0.0157484	0.9749	1.03663	0.715006	0.968526	1	19379	570425	43.6129	3.54691	0.000866978	3
389.4	Tinnitus	sense organs	rs60305836	CDH8	0.997198	0.00768406	0.982138	1.01226	0.71503	0.968528	1	92461	447378	0	0.722049	0	4
573.6	Nonspecific elevation of levels of transaminase or lactic acid dehydrogenase [LDH]	digestive	rs9577395	ATP11A	1.00815	0.022245	0.964554	1.05175	0.715043	0.968528	1	7276	588621	0	1.22993	0	3
401.3	Other hypertensive complications	circulatory system	rs11702230	LOC101928126	1.0111	0.0302344	0.951836	1.07035	0.715136	0.968623	1	7861	591919	0	0.913672	0	3
090	Sexually transmitted infections (not HIV or hepatitis)	infectious diseases	rs76073397	MIR548H2	0.985	0.0414145	0.903828	1.06617	0.715168	0.968623	1	7440	594149	62.989	5.40381	0.013588	3
216	Benign neoplasm of skin	neoplasms	rs4830964	.	1.0021	0.00574162	0.990843	1.01335	0.715221	0.968623	1	44856	516243	0	0.209953	0	4
601.1	Prostatitis	genitourinary	rs55654108	PDCL3P4	0.995324	0.0128474	0.970143	1.0205	0.715232	0.968623	1	15183	580133	0	1.11111	0	3
365.1	Open-angle glaucoma	sense organs	rs60869999	MYO1C	0.997528	0.00678458	0.98423	1.01083	0.715244	0.968623	1	89594	506018	0	1.49218	0	4
560.4	Other intestinal obstruction	digestive	rs766826	ELF5	1.00685	0.0187051	0.970185	1.04351	0.715244	0.968623	1	8011	597884	0	0.40984	0	3
739	Contracture of joint	musculoskeletal	rs11085727	TYK2	1.01036	0.0282549	0.954981	1.06574	0.715253	0.968623	1	3482	603531	17.4308	2.42221	0.0010029	3
242.2	Toxic multinodular goiter	endocrine/metabolic	rs766826	ELF5	1.02641	0.0714559	0.886357	1.16646	0.715255	0.968623	1	571	561450	19.1001	1.2361	0.00264981	2
592	Cystitis and urethritis	genitourinary	rs111837807	CCHCR1	0.98922	0.029712	0.930985	1.04746	0.715278	0.968629	1	8190	586451	0	1.22989	0	3
292	Neurological disorders	mental disorders	rs55654108	PDCL3P4	0.997751	0.0061742	0.985649	1.00985	0.715334	0.968649	1	73340	502177	0	1.38532	0	4
579.8	Nonspecific abnormal findings in stool contents	digestive	rs62200027	CASC20	0.993961	0.0166103	0.961405	1.02652	0.715373	0.968649	1	10130	574086	41.9581	3.44578	0.00114643	3
276	Disorders of fluid, electrolyte, and acid-base balance	endocrine/metabolic	rs12567716	FOXD2	1.00316	0.00865262	0.986201	1.02012	0.715401	0.968649	1	99125	454527	0	1.77644	0	4
363	Chorioretinal inflammations, scars, and other disorders of choroid	sense organs	rs766826	ELF5	1.00571	0.0156248	0.975088	1.03634	0.715429	0.968649	1	11560	587553	0	0.691651	0	3
526.41	Temporomandibular joint disorder, unspecified	digestive	rs581342	LMNA	1.01057	0.0288531	0.954022	1.06713	0.715454	0.968649	1	5803	595700	0	0.651896	0	3
010	Tuberculosis	infectious diseases	rs77534576	DLX4	0.961367	0.10808	0.749531	1.1732	0.715461	0.968649	1	2954	604601	0	0.24051	0	3
360	Disorders of the globe	sense organs	rs1405655	NR1H2	0.987207	0.0353288	0.917962	1.05645	0.715515	0.968649	1	1885	557359	6.84753	1.07351	0.000198569	2
690	Erythematosquamous dermatosis	dermatologic	rs9497053	UTRN	0.996384	0.00993949	0.976903	1.01587	0.715521	0.968649	1	34911	554753	0	1.65748	0	4
994.21	Septic shock	injuries & poisonings	rs11234800	ME3	1.01511	0.0411404	0.934471	1.09574	0.71553	0.968649	1	2825	605043	0	0.279108	0	3
272.11	Hypercholesterolemia	endocrine/metabolic	rs9497053	UTRN	1.00239	0.00655407	0.989545	1.01524	0.71553	0.968649	1	86287	489058	13.6906	3.47587	3.97155e-05	4
433.11	Occlusion of cerebral arteries, with cerebral infarction	circulatory system	rs55654108	PDCL3P4	0.989162	0.0299025	0.930553	1.04777	0.715548	0.968649	1	2666	556583	52.9097	2.12358	0.00472051	2
415	Pulmonary heart disease	circulatory system	rs60869999	MYO1C	1.00398	0.0109124	0.982596	1.02537	0.715593	0.968649	1	28075	567707	0	1.49299	0	3
535.1	Acute gastritis	digestive	rs72711165	TMEM65	0.958764	0.115586	0.732216	1.18531	0.715622	0.968649	1	2440	598116	0	1.8337	0	3
471	Nasal polyps	respiratory	rs34488998	NKAIN3	0.978504	0.0596505	0.861589	1.09542	0.715637	0.968649	1	5017	603040	0	1.85831	0	3
756	Other congenital musculoskeletal anomalies	congenital anomalies	rs76073397	MIR548H2	1.02755	0.0745933	0.881342	1.17375	0.715653	0.968649	1	1446	556268	0	0.0786789	0	2
577.2	Chronic pancreatitis	digestive	rs77534576	DLX4	0.968335	0.0883326	0.795203	1.14147	0.715657	0.968649	1	4353	604880	44.1746	3.5826	0.0295995	3
792	Abnormal Papanicolaou smear of cervix and cervical HPV	genitourinary	rs766826	ELF5	0.991805	0.0225901	0.947529	1.03608	0.715673	0.968649	1	6559	601880	23.3824	2.61037	0.000575696	3
550.6	Incisional hernia	digestive	rs111837807	CCHCR1	1.012	0.03274	0.947826	1.07617	0.715676	0.968649	1	6346	602470	71.8308	7.09996	0.0178972	3
967	Adverse effects of sedatives or other central nervous system depressants and anesthetics	injuries & poisonings	rs1405655	NR1H2	0.982696	0.047926	0.888761	1.07663	0.71569	0.968649	1	1038	558128	0	0.646479	0	2
285.21	Anemia in chronic kidney disease	hematopoietic	rs9367106	LOC100505711	0.988875	0.0307158	0.928672	1.04908	0.715692	0.968649	1	12612	592443	1.06131	2.02145	3.3451e-05	3
292.3	Memory loss	mental disorders	rs35508621	LZTFL1	0.991919	0.0222766	0.948257	1.03558	0.715699	0.968649	1	18358	574559	0	0.305257	0	3
562.1	Diverticulosis	digestive	rs9461128	TMEM14B	0.994439	0.0153122	0.964427	1.02445	0.715704	0.968649	1	63769	482569	22.7372	3.88285	0.000477728	4
871.4	Open wound of toe(s)	injuries & poisonings	rs11234800	ME3	0.983807	0.0448259	0.895948	1.07167	0.715707	0.968649	1	2367	554437	16.0903	1.19176	0.00397064	2
619.2	Disorders of uterus, NEC	genitourinary	rs2277732	DPP9	1.01298	0.0354108	0.943574	1.08238	0.715733	0.968649	1	2726	557075	9.31617	1.10273	0.000335661	2
578.9	Hemorrhage of gastrointestinal tract	digestive	rs60305836	CDH8	1.00558	0.0152791	0.975633	1.03553	0.715735	0.968649	1	18661	572132	55.9002	4.53517	0.00117104	3
375.2	Epiphora	sense organs	rs111837807	CCHCR1	0.979327	0.0573694	0.866883	1.09177	0.715765	0.968657	1	2211	557148	0	0.195738	0	2
695.42	Systemic lupus erythematosus	dermatologic	rs3746539	PTPRT	0.985484	0.0401618	0.906767	1.0642	0.7158	0.968657	1	1648	560283	53.6571	2.15783	0.0042823	2
457.3	Encounter for long-term (current) use of aspirin	circulatory system	rs67579710	THBS3	1.00896	0.0245123	0.96092	1.05701	0.715818	0.968657	1	7492	588026	0	0.377996	0	3
585	Renal failure	genitourinary	rs60869999	MYO1C	1.00221	0.00606763	0.990319	1.0141	0.715831	0.968657	1	116632	467250	0	1.88294	0	4
760	Back pain	symptoms	rs13179014	SPEF2	0.998376	0.00446648	0.989621	1.00713	0.715864	0.968657	1	304434	249880	53.2848	6.42189	0.000201729	4
333.4	Torsion dystonia	neurological	rs111837807	CCHCR1	0.982764	0.0477708	0.889133	1.0764	0.715898	0.968657	1	3108	605987	0	0.737171	0	3
261.2	Vitamin B-complex deficiencies	endocrine/metabolic	rs11234800	ME3	0.994991	0.0137972	0.967949	1.02203	0.715909	0.968657	1	26105	569823	0	1.14804	0	3
189	Cancer of urinary organs (incl. kidney and bladder)	neoplasms	rs4830964	.	0.996971	0.00833654	0.980631	1.01331	0.715918	0.968657	1	19835	586840	47.4816	3.80819	0.000452226	3
428.4	Heart failure with preserved EF [Diastolic heart failure]	circulatory system	rs72711165	TMEM65	1.01473	0.0401801	0.935976	1.09348	0.715927	0.968657	1	22299	575271	68.3593	6.32097	0.013126	3
737.3	Kyphoscoliosis and scoliosis	musculoskeletal	rs11085727	TYK2	0.99089	0.02515	0.941596	1.04018	0.715949	0.968657	1	4347	599445	0	0.346702	0	3
338.1	Acute pain	neurological	rs62200027	CASC20	0.996208	0.0104432	0.975739	1.01668	0.715975	0.968657	1	25857	543650	0	1.49405	0	4
371.2	Conjunctivitis, noninfectious	sense organs	rs7671107	LOC101929161	1.00555	0.0152004	0.975753	1.03534	0.716	0.968657	1	13602	586320	0	2.20006	0	4
355.1	Chronic pain syndrome	neurological	rs2277732	DPP9	0.996452	0.00977126	0.9773	1.0156	0.71604	0.968657	1	32894	566145	19.1056	3.70854	0.000208822	4
597.1	Urethral stricture (not specified as infectious)	genitourinary	rs7605877	FOXI3	1.00952	0.0260551	0.958455	1.06059	0.716041	0.968657	1	5910	602167	0	1.03236	0	3
286.2	Encounter for long-term (current) use of anticoagulants	hematopoietic	rs35705950	MUC5B	1.00422	0.0115685	0.981542	1.02689	0.716061	0.968657	1	49761	550412	0	0.129429	0	3
972	Poisoning by agents primarily affecting the cardiovascular system	injuries & poisonings	rs12809318	FBRSL1	0.986094	0.0385023	0.91063	1.06156	0.71608	0.968657	1	1561	554408	0	0.572274	0	2
386.9	Dizziness and giddiness (Light-headedness and vertigo)	sense organs	rs12809318	FBRSL1	0.997841	0.00594413	0.98619	1.00949	0.7161	0.968657	1	76087	475186	0	1.41668	0	4
454.11	Varicose veins of lower extremity, symptomtic	circulatory system	rs34488998	NKAIN3	0.985945	0.0389203	0.909662	1.06223	0.716102	0.968657	1	11547	590591	0	1.24391	0	3
277.51	Lipoprotein disorders	endocrine/metabolic	rs72711165	TMEM65	1.05298	0.141944	0.774766	1.33119	0.716103	0.968657	1	1584	558550	0	0.00261472	0	2
530.5	Disorders of esophageal motility	digestive	rs7671107	LOC101929161	1.01375	0.0375518	0.940148	1.08735	0.71612	0.968657	1	2314	556979	0	0.435165	0	2
367	Disorders of refraction and accommodation; blindness and low vision	sense organs	rs13179014	SPEF2	1.00176	0.00482648	0.992297	1.01122	0.716161	0.968657	1	387831	181610	0	2.12619	0	4
361.1	Retinal detachment with retinal defect	sense organs	rs2277732	DPP9	1.00812	0.0222523	0.964508	1.05174	0.716182	0.968657	1	5732	603421	61.3714	5.17751	0.00697377	3
327.71	Restless legs syndrome	neurological	rs35508621	LZTFL1	1.0084	0.0229996	0.963317	1.05348	0.716206	0.968657	1	16015	587532	59.1153	4.8918	0.014851	3
388	Other disorders of ear	sense organs	rs12567716	FOXD2	0.984575	0.042763	0.900759	1.06839	0.716208	0.968657	1	3315	597470	0	0.0174421	0	3
250.6	Polyneuropathy in diabetes	endocrine/metabolic	rs9461128	TMEM14B	1.00808	0.0221362	0.964693	1.05147	0.716213	0.968657	1	24100	572651	0	0.33227	0	3
716.9	Arthropathy NOS	musculoskeletal	rs3746539	PTPRT	1.00269	0.00739468	0.988198	1.01719	0.716234	0.968657	1	47855	523372	53.9958	6.52114	0.000502527	4
524.3	Anomalies of tooth position/malocclusion	digestive	rs2277732	DPP9	0.991146	0.0244658	0.943193	1.0391	0.716237	0.968657	1	5234	596975	18.1763	2.44428	0.000606748	3
963	Poisoning by primarily systemic agents	injuries & poisonings	rs3746539	PTPRT	0.988573	0.0316175	0.926603	1.05054	0.716237	0.968657	1	2362	555824	0	0.00574492	0	2
386.2	Peripheral or central vertigo	sense organs	rs35508621	LZTFL1	1.00869	0.0238027	0.962035	1.05534	0.716288	0.968702	1	15950	576526	0	0.0919359	0	3
938	Dermatitis due to solar radiation	dermatologic	rs72711165	TMEM65	1.02254	0.0613601	0.902277	1.14281	0.716372	0.968711	1	11913	579484	0	0.479757	0	3
426.31	Right bundle branch block	circulatory system	rs9461128	TMEM14B	0.983941	0.044564	0.896595	1.07129	0.716388	0.968711	1	7594	593711	34.4527	3.05123	0.00425414	3
564.8	NA	NA	rs35508621	LZTFL1	1.01335	0.0365003	0.941807	1.08489	0.7164	0.968711	1	7213	584475	3.04005	2.06271	0.000388122	3
269	Proteinuria	endocrine/metabolic	rs60869999	MYO1C	1.00547	0.0150277	0.97602	1.03493	0.716417	0.968711	1	15196	591702	47.3606	5.69916	0.0013404	4
960.2	Allergy/adverse effect of penicillin	injuries & poisonings	rs60305836	CDH8	0.982924	0.047417	0.889986	1.07586	0.716423	0.968711	1	1884	556219	7.47358	1.08077	0.000436733	2
741.2	Stiffness of joint	musculoskeletal	rs77534576	DLX4	0.974696	0.0705621	0.836395	1.113	0.716443	0.968711	1	6238	596211	72.3535	7.2342	0.0659256	3
297.2	Suicide or self-inflicted injury	mental disorders	rs12809318	FBRSL1	0.993768	0.0172145	0.960027	1.02751	0.716471	0.968711	1	7998	597219	0	0.315822	0	3
1013	NA	NA	rs3746539	PTPRT	1.00444	0.0122037	0.980523	1.02836	0.716476	0.968711	1	15910	578342	0	0.321291	0	3
478	Throat pain	respiratory	rs1405655	NR1H2	0.989327	0.0295473	0.931414	1.04724	0.716494	0.968711	1	2738	595426	0	0.475558	0	3
260.2	severe protein-calorie malnutrition	endocrine/metabolic	rs12809318	FBRSL1	0.988946	0.030611	0.928948	1.04894	0.716504	0.968711	1	2449	555870	70.906	3.43713	0.00592136	2
530.1	Esophagitis, GERD and related diseases	digestive	rs7671107	LOC101929161	1.00176	0.00483057	0.992287	1.01122	0.716574	0.968711	1	235985	330873	45.6372	5.51848	0.00012309	4
709	Diffuse diseases of connective tissue	dermatologic	rs13179014	SPEF2	1.01112	0.0304599	0.951418	1.07082	0.716589	0.968711	1	2936	605508	0	0.473817	0	3
317.11	Alcoholic liver damage	mental disorders	rs35705950	MUC5B	0.991261	0.02418	0.943868	1.03865	0.716593	0.968711	1	11232	593953	0	0.53224	0	3
362	Other retinal disorders	sense organs	rs11085727	TYK2	1.00209	0.00574368	0.990829	1.01334	0.716616	0.968711	1	111050	458229	0	0.503512	0	4
240	Simple and unspecified goiter	endocrine/metabolic	rs76073397	MIR548H2	1.02251	0.0613273	0.902306	1.14271	0.716657	0.968711	1	2765	556623	0	0.205432	0	2
459	Other disorders of circulatory system	circulatory system	rs1405655	NR1H2	0.995908	0.0112976	0.973765	1.01805	0.716669	0.968711	1	19488	558973	0	0.32567	0	3
362.29	Macular degeneration (senile) of retina NOS	sense organs	rs77534576	DLX4	1.0183	0.0499707	0.920357	1.11624	0.716688	0.968711	1	11701	590254	0	0.415677	0	3
195.3	Malignant neoplasm of head, face, and neck	neoplasms	rs77534576	DLX4	0.970707	0.0819282	0.810128	1.13129	0.716689	0.968711	1	4794	553040	0	0.194377	0	2
585.3	Chronic renal failure [CKD]	genitourinary	rs77534576	DLX4	0.992254	0.0214293	0.950252	1.03426	0.716693	0.968711	1	82071	514155	54.9695	6.66215	0.0041371	4
757	Congenital anomalies of the integument	congenital anomalies	rs915823	TMPRSS2	1.02106	0.0574405	0.908477	1.13364	0.716727	0.968711	1	1065	559431	0	0.754617	0	2
519.9	Symptoms involving respiratory system and other chest symptoms	respiratory	rs55654108	PDCL3P4	0.993634	0.0176018	0.959134	1.02813	0.716738	0.968711	1	7899	588219	48.49	3.88274	0.00156671	3
523.32	Chronic periodontitis	digestive	rs35705950	MUC5B	0.994474	0.0152747	0.964535	1.02441	0.716756	0.968711	1	32234	566938	58.9531	7.30871	0.00330533	4
110.2	Dermatomycoses	infectious diseases	rs10129899	LINC00637	1.00877	0.0240829	0.961572	1.05598	0.716777	0.968711	1	4932	597255	83.4194	12.0623	0.0111932	3
755	Congenital anomalies of limbs	congenital anomalies	rs2277732	DPP9	1.00488	0.0134308	0.97856	1.03121	0.716792	0.968711	1	17761	583257	0	1.66713	0	4
596.5	Functional disorders of bladder	genitourinary	rs9367106	LOC100505711	0.989749	0.0284056	0.934074	1.04542	0.71681	0.968711	1	19271	579258	44.7907	3.62258	0.00197268	3
1002	NA	NA	rs7671107	LOC101929161	1.00375	0.0103133	0.983534	1.02396	0.716827	0.968711	1	31135	556485	0	2.96415	0	4
794	Abnormal results of other function studies (bladder, pancreas, placenta, spleen, etc)	symptoms	rs721917	SFTPD	1.01486	0.0406795	0.935129	1.09459	0.716876	0.968711	1	1248	552072	54.4627	2.196	0.00648236	2
195.3	Malignant neoplasm of head, face, and neck	neoplasms	rs7579014	BCL11A	1.00816	0.0223981	0.964255	1.05206	0.716881	0.968711	1	4794	553040	0	0.387832	0	2
1004	NA	NA	rs7671107	LOC101929161	1.00877	0.0240927	0.961553	1.056	0.716902	0.968711	1	5347	597508	20.2541	2.50797	0.000501667	3
244.2	Acquired hypothyroidism	endocrine/metabolic	rs72711165	TMEM65	1.03132	0.0850675	0.864591	1.19806	0.716924	0.968711	1	5281	600725	35.1934	3.08611	0.0196845	3
702	Degenerative skin conditions and other dermatoses	dermatologic	rs11085727	TYK2	1.00196	0.00541432	0.991353	1.01258	0.716937	0.968711	1	139763	423515	23.5179	3.92248	0.000226954	4
356	Hereditary and idiopathic peripheral neuropathy	neurological	rs13179014	SPEF2	1.0029	0.00798853	0.987243	1.01856	0.71695	0.968711	1	44363	530904	26.0443	2.70432	0.000164631	3
613.5	Mastodynia	genitourinary	rs2277732	DPP9	0.988022	0.033241	0.922869	1.05317	0.716962	0.968711	1	2921	602984	51.7262	4.14304	0.00571307	3
585.34	Chronic Kidney Disease, Stage IV	genitourinary	rs11702230	LOC101928126	1.00795	0.0218327	0.965153	1.05074	0.716985	0.968711	1	13865	593655	32.1187	2.94632	0.0013923	3
041.8	H. pylori	infectious diseases	rs67579710	THBS3	0.990219	0.0271155	0.937073	1.04337	0.716998	0.968711	1	5399	599161	0	1.07797	0	3
362	Other retinal disorders	sense organs	rs3746539	PTPRT	1.00194	0.00533395	0.991481	1.01239	0.717002	0.968711	1	111050	458229	0	0.309876	0	4
287.3	Thrombocytopenia	hematopoietic	rs4830964	.	0.997193	0.00775457	0.981994	1.01239	0.717016	0.968711	1	23169	571972	0	0.326933	0	3
507	Pleurisy; pleural effusion	respiratory	rs34488998	NKAIN3	1.01096	0.0300664	0.952027	1.06989	0.717017	0.968711	1	19689	570791	0	1.37718	0	3
516.1	Hemoptysis	respiratory	rs732990	CIB4	1.00682	0.0187464	0.970075	1.04356	0.717025	0.968711	1	6337	597571	0	1.23505	0	3
366.2	Senile cataract	sense organs	rs732990	CIB4	0.998367	0.00450883	0.98953	1.0072	0.717033	0.968711	1	261100	299188	0	0.590971	0	4
709.7	Unspecified diffuse connective tissue disease	dermatologic	rs61667602	CRHR1	0.972381	0.0772781	0.820916	1.12385	0.717039	0.968711	1	639	561227	0	0.287352	0	2
526.41	Temporomandibular joint disorder, unspecified	digestive	rs55654108	PDCL3P4	0.992526	0.0207011	0.951951	1.0331	0.717039	0.968711	1	5803	595700	0	1.52388	0	3
338.1	Acute pain	neurological	rs9577395	ATP11A	1.00437	0.0120388	0.980776	1.02797	0.717069	0.968723	1	25857	543650	0	2.26994	0	4
261.2	Vitamin B-complex deficiencies	endocrine/metabolic	rs721917	SFTPD	0.996696	0.00913207	0.978798	1.0146	0.717084	0.968723	1	26105	569823	0	1.84725	0	3
627.1	Postmenopausal bleeding	genitourinary	rs60869999	MYO1C	1.01527	0.0418163	0.933305	1.09723	0.717131	0.968752	1	2019	559300	0	0.487083	0	2
078	Viral warts & HPV	infectious diseases	rs60869999	MYO1C	1.00397	0.0109309	0.982543	1.02539	0.71717	0.968752	1	27223	561786	40.794	5.06705	0.000834718	4
250.1	Type 1 diabetes	endocrine/metabolic	rs2277732	DPP9	0.995885	0.0113838	0.973573	1.0182	0.717204	0.968752	1	24318	565748	0	1.86633	0	3
516.1	Hemoptysis	respiratory	rs35508621	LZTFL1	1.014	0.0383752	0.93878	1.08921	0.71722	0.968752	1	6337	597571	0	0.908542	0	3
604	Disorders of penis	genitourinary	rs11702230	LOC101928126	1.00855	0.0234961	0.962493	1.0546	0.717237	0.968752	1	11293	590715	0	0.566217	0	3
745	Pain in joint	musculoskeletal	rs9497053	UTRN	0.998101	0.00525017	0.98781	1.00839	0.717271	0.968752	1	379266	172373	4.70951	3.14827	8.24639e-06	4
362.29	Macular degeneration (senile) of retina NOS	sense organs	rs61667602	CRHR1	1.006	0.0165268	0.97361	1.03839	0.717275	0.968752	1	11701	590254	47.0317	3.77584	0.00517507	3
395.6	Heart valve replaced	circulatory system	rs13050728	IFNAR2	0.994171	0.016146	0.962525	1.02582	0.717283	0.968752	1	9486	599864	0	1.19859	0	3
433.5	Cerebral aneurysm	circulatory system	rs3746539	PTPRT	1.01297	0.0356033	0.943192	1.08276	0.717294	0.968752	1	1885	559809	0	0.006671	0	2
327.4	Insomnia	neurological	rs11702230	LOC101928126	1.00308	0.00850332	0.986417	1.01975	0.717313	0.968752	1	103852	455683	0	1.33178	0	4
520.2	Disturbances in tooth eruption	digestive	rs7671107	LOC101929161	0.98347	0.0460397	0.893232	1.07371	0.717322	0.968752	1	1445	553146	0	0.00119558	0	2
965.1	Opiates and related narcotics causing adverse effects in therapeutic use	injuries & poisonings	rs1405655	NR1H2	1.01439	0.0394687	0.937031	1.09175	0.717359	0.968752	1	1536	555663	0	0.21908	0	2
729	Other disorders of soft tissues	musculoskeletal	rs915823	TMPRSS2	0.992102	0.0219039	0.949171	1.03503	0.717362	0.968752	1	7759	581773	0	1.36025	0	3
498	Acute bronchospasm	respiratory	rs12567716	FOXD2	0.969334	0.0860617	0.800654	1.13802	0.717428	0.968752	1	853	556453	0	0.250065	0	2
442	Other aneurysm	circulatory system	rs1405655	NR1H2	1.00354	0.00975977	0.984409	1.02267	0.717428	0.968752	1	27086	571680	0	1.72343	0	3
289.9	Abnormality of red blood cells	hematopoietic	rs9367106	LOC100505711	0.954626	0.128312	0.703136	1.20612	0.717431	0.968752	1	1121	557463	0	0.905649	0	2
592.11	Acute cystitis	genitourinary	rs76073397	MIR548H2	1.02523	0.0688654	0.890258	1.16021	0.717436	0.968752	1	1737	554048	0	0.25419	0	2
355.1	Chronic pain syndrome	neurological	rs9577395	ATP11A	1.0039	0.0107451	0.982836	1.02496	0.717438	0.968752	1	32894	566145	0	1.00301	0	4
792	Abnormal Papanicolaou smear of cervix and cervical HPV	genitourinary	rs61667602	CRHR1	0.990697	0.0258307	0.940068	1.04132	0.71746	0.968752	1	6559	601880	0	0.944035	0	3
1010.5	NA	NA	rs77534576	DLX4	1.00568	0.015666	0.974979	1.03639	0.717488	0.968752	1	294072	210493	0	1.89353	0	4
149.4	Cancer of larynx	neoplasms	rs76073397	MIR548H2	0.979892	0.0561428	0.869852	1.08993	0.717491	0.968752	1	2627	558987	0	0.0194997	0	2
912	Insect bite	injuries & poisonings	rs2277732	DPP9	1.00853	0.0234698	0.962527	1.05453	0.717495	0.968752	1	5318	586916	0	1.73129	0	3
952	Spinal cord injury without evidence of spinal bone injury	injuries & poisonings	rs77534576	DLX4	0.955224	0.126624	0.70704	1.20341	0.717518	0.968759	1	2311	558294	0	0.223391	0	2
427.1	Paroxysmal tachycardia, unspecified	circulatory system	rs62200027	CASC20	0.995572	0.0122688	0.971525	1.01962	0.717548	0.968774	1	18185	579155	62.6045	5.34824	0.0018502	3
512.8	Cough	respiratory	rs11702230	LOC101928126	1.00324	0.00894668	0.985706	1.02078	0.717583	0.968798	1	92629	430881	0	2.15736	0	4
707.1	Decubitus ulcer	dermatologic	rs111837807	CCHCR1	1.00907	0.0249606	0.960144	1.05799	0.717647	0.968824	1	11183	593641	0	1.75778	0	3
253.2	Pituitary hypofunction	endocrine/metabolic	rs7671107	LOC101929161	1.01864	0.0510726	0.918534	1.11874	0.717696	0.968824	1	1221	560693	0	0.0381678	0	2
295.2	Paranoid disorders	mental disorders	rs13179014	SPEF2	1.0099	0.0272598	0.956474	1.06333	0.717719	0.968824	1	3757	604447	65.263	5.75755	0.00638286	3
394.7	Disease of tricuspid valve	circulatory system	rs117169628	SLC22A31	0.979408	0.0575588	0.866593	1.09222	0.717733	0.968824	1	1590	553424	0	0.159574	0	2
362.7	Hereditary retinal dystrophies	sense organs	rs9461128	TMEM14B	0.973775	0.0735167	0.829682	1.11787	0.717737	0.968824	1	2055	556358	0	0.968927	0	2
573.5	Jaundice (not of newborn)	digestive	rs72711165	TMEM65	0.957797	0.119287	0.723993	1.1916	0.717741	0.968824	1	2665	605219	0	0.391779	0	3
599.4	Urinary incontinence	genitourinary	rs581342	LMNA	1.00449	0.012402	0.980185	1.0288	0.71777	0.968824	1	35322	557992	0	1.43765	0	4
800.4	Fracture of patella	injuries & poisonings	rs3746539	PTPRT	1.01186	0.0326135	0.947935	1.07578	0.717778	0.968824	1	2197	559093	0	0.24968	0	2
345.12	Partial epilepsy	neurological	rs35508621	LZTFL1	1.01565	0.0429614	0.931442	1.09985	0.717815	0.968824	1	5114	603594	0	1.85358	0	3
447	Other disorders of arteries and arterioles	circulatory system	rs13179014	SPEF2	0.991623	0.023278	0.945999	1.03725	0.717829	0.968824	1	4960	595598	70.4948	6.77846	0.00761501	3
172.1	Melanomas of skin, dx or hx	neoplasms	rs60305836	CDH8	1.00409	0.0113018	0.981941	1.02624	0.717837	0.968824	1	40952	554884	0	1.03423	0	3
285	Other anemias	hematopoietic	rs11702230	LOC101928126	1.00307	0.00849344	0.986426	1.01972	0.717867	0.968824	1	114272	451502	0	0.173726	0	4
253.4	Anterior pituitary disorders	endocrine/metabolic	rs9497053	UTRN	0.98928	0.0298315	0.93081	1.04775	0.717881	0.968824	1	3576	605377	30.6562	2.88418	0.00181217	3
411.1	Unstable angina (intermediate coronary syndrome)	circulatory system	rs13179014	SPEF2	1.00421	0.0116326	0.981412	1.02701	0.717883	0.968824	1	19799	571898	0	1.05577	0	3
963	Poisoning by primarily systemic agents	injuries & poisonings	rs9497053	UTRN	0.986692	0.0370837	0.914008	1.05938	0.717898	0.968824	1	2362	555824	0	0.00021496	0	2
840.3	Joint/ligament sprain	injuries & poisonings	rs9577395	ATP11A	1.00584	0.0161129	0.974256	1.03742	0.717926	0.968824	1	14500	579279	0	0.055854	0	4
427.61	Supraventricular premature beats	circulatory system	rs13050728	IFNAR2	1.01229	0.0338254	0.945996	1.07859	0.717927	0.968824	1	2189	551877	69.5627	3.28545	0.00908657	2
200	Myeloproliferative disease	neoplasms	rs11702230	LOC101928126	0.989516	0.0291799	0.932323	1.04671	0.71795	0.968824	1	6941	600139	0	1.82039	0	3
327.3	Sleep apnea	neurological	rs766826	ELF5	1.00167	0.00463153	0.992596	1.01075	0.71796	0.968824	1	205583	385499	35.2506	4.63325	8.26914e-05	4
803.3	Fracture of clavicle or scapula	injuries & poisonings	rs4830964	.	0.993096	0.0191822	0.955499	1.03069	0.717978	0.968824	1	3648	606596	0	0.392814	0	3
512	Other symptoms of respiratory system	respiratory	rs77534576	DLX4	1.00558	0.0154164	0.975367	1.0358	0.718003	0.968824	1	223976	292081	0	0.877344	0	4
532	Dysphagia	digestive	rs72711165	TMEM65	1.00875	0.0241334	0.961452	1.05605	0.718006	0.968824	1	67950	519256	0	2.2235	0	4
738	Other acquired musculoskeletal deformity	musculoskeletal	rs9577395	ATP11A	0.993855	0.0170691	0.9604	1.02731	0.718012	0.968824	1	12181	583525	27.4512	2.75677	0.000760481	3
198	Secondary malignant neoplasm	neoplasms	rs34488998	NKAIN3	1.01092	0.0300846	0.951955	1.06989	0.718068	0.968824	1	19945	585459	26.9405	2.7375	0.00406971	3
627.4	Premenopausal menorrhagia	genitourinary	rs11234800	ME3	0.966659	0.0939327	0.782551	1.15077	0.718101	0.968824	1	709	560451	84.9317	6.63646	0.155967	2
257.1	Testicular hypofunction	endocrine/metabolic	rs117169628	SLC22A31	0.99512	0.0135517	0.968559	1.02168	0.718105	0.968824	1	29051	572836	0	0.0423275	0	3
415.11	Pulmonary embolism and infarction, acute	circulatory system	rs34488998	NKAIN3	1.01346	0.0370401	0.940861	1.08606	0.718134	0.968824	1	13547	594542	0	1.67469	0	3
241	Nontoxic nodular goiter	endocrine/metabolic	rs4830964	.	0.996824	0.00881419	0.979548	1.0141	0.718136	0.968824	1	20055	585463	5.20292	2.10977	2.25035e-05	3
994.2	Sepsis	injuries & poisonings	rs60869999	MYO1C	1.00461	0.0127472	0.979627	1.0296	0.718145	0.968824	1	20006	577472	0	1.65543	0	3
428.3	Heart failure with reduced EF [Systolic or combined heart failure]	circulatory system	rs76073397	MIR548H2	1.00569	0.0157272	0.974867	1.03652	0.718169	0.968824	1	37181	567970	0	2.02963	0	4
592.11	Acute cystitis	genitourinary	rs10774679	OAS3	1.01317	0.036248	0.942121	1.08421	0.718181	0.968824	1	1737	554048	0	0.00967425	0	2
510	Other diseases of lung	respiratory	rs915823	TMPRSS2	1.00446	0.0123235	0.980303	1.02861	0.718186	0.968824	1	24641	558221	0	0.60219	0	3
638	NA	NA	rs13050728	IFNAR2	0.976126	0.0669637	0.844878	1.10738	0.718218	0.968824	1	627	561667	0	0.217434	0	2
874	Complication of amputation stump	injuries & poisonings	rs3746539	PTPRT	0.988183	0.0329427	0.923616	1.05275	0.718221	0.968824	1	2213	558716	0	0.263692	0	2
244.2	Acquired hypothyroidism	endocrine/metabolic	rs7579014	BCL11A	1.00772	0.0213259	0.965926	1.04952	0.718223	0.968824	1	5281	600725	0	1.59933	0	3
242.2	Toxic multinodular goiter	endocrine/metabolic	rs76073397	MIR548H2	1.04968	0.134396	0.786264	1.31309	0.718279	0.968876	1	571	561450	48.597	1.94541	0.143143	2
835	Internal derangement of knee	injuries & poisonings	rs721917	SFTPD	0.997064	0.00815236	0.981085	1.01304	0.718323	0.968901	1	33380	563154	0	0.0438715	0	4
198.4	Secondary malignant neoplasm of liver	neoplasms	rs7579014	BCL11A	0.990158	0.0274248	0.936405	1.04391	0.718353	0.968901	1	3189	557897	0	0.0786556	0	2
701.1	Keratoderma, acquired	dermatologic	rs7579014	BCL11A	0.995767	0.0117615	0.972715	1.01882	0.718356	0.968901	1	17834	566943	0	0.616835	0	3
276.14	Hypopotassemia	endocrine/metabolic	rs9497053	UTRN	1.00355	0.00983488	0.984276	1.02283	0.718392	0.968901	1	32623	545335	0	1.14457	0	3
599.5	Frequency of urination and polyuria	genitourinary	rs76073397	MIR548H2	1.00525	0.0145182	0.976792	1.0337	0.718473	0.968901	1	44342	529759	0	1.26173	0	4
496.21	Obstructive chronic bronchitis	respiratory	rs60869999	MYO1C	1.00393	0.0108766	0.98261	1.02525	0.718497	0.968901	1	27197	564874	79.9194	9.95985	0.00411591	3
519	Other diseases of respiratory system, not elsewhere classified	respiratory	rs61667602	CRHR1	0.995408	0.0127673	0.970385	1.02043	0.718503	0.968901	1	20823	557580	0	0.386612	0	3
572	Ascites (non malignant)	digestive	rs60869999	MYO1C	0.991294	0.0242593	0.943746	1.03884	0.718508	0.968901	1	5368	601964	0	0.425812	0	3
300.3	Obsessive-compulsive disorders	mental disorders	rs10129899	LINC00637	1.00767	0.0211884	0.966137	1.0492	0.718518	0.968901	1	5475	603366	0	0.680429	0	3
598	Abnormal findings on examination of urine	genitourinary	rs11702230	LOC101928126	0.989681	0.0287789	0.933274	1.04609	0.718524	0.968901	1	7510	584903	4.57017	2.09578	0.000337552	3
724.9	Other unspecified back disorders	musculoskeletal	rs111837807	CCHCR1	0.987987	0.0335371	0.922254	1.05372	0.71856	0.968901	1	6431	596969	0	1.62349	0	3
433.11	Occlusion of cerebral arteries, with cerebral infarction	circulatory system	rs60869999	MYO1C	1.01221	0.0336873	0.946186	1.07824	0.718594	0.968901	1	2666	556583	0	0.00879894	0	2
558	Noninfectious gastroenteritis	digestive	rs7671107	LOC101929161	1.00476	0.0131716	0.978941	1.03057	0.718596	0.968901	1	18616	558100	0	0.519214	0	3
562	Diverticulosis and diverticulitis	digestive	rs11085727	TYK2	1.0024	0.00664952	0.989366	1.01543	0.718603	0.968901	1	72799	473619	33.0679	4.48215	0.000244574	4
509.3	Pulmonary insufficiency or respiratory failure following trauma and surgery	respiratory	rs12809318	FBRSL1	0.988365	0.0324831	0.924698	1.05203	0.718623	0.968901	1	2130	555917	0	0.567517	0	2
687.2	NA	NA	rs766826	ELF5	0.994702	0.0147441	0.965803	1.0236	0.718628	0.968901	1	13143	561360	0	0.507178	0	3
174.1	Breast cancer [female]	neoplasms	rs11234800	ME3	1.01558	0.042904	0.931486	1.09967	0.718637	0.968901	1	3059	558738	0	0.0154091	0	2
1010.1	NA	NA	rs11234800	ME3	0.994417	0.0155428	0.963953	1.02488	0.718672	0.968901	1	26061	561323	70.4699	10.1591	0.00487465	4
155.1	Malignant neoplasm of liver, primary	neoplasms	rs117169628	SLC22A31	0.986381	0.0380663	0.911771	1.06099	0.71868	0.968901	1	3866	607190	47.863	3.83605	0.00801026	3
1015	NA	NA	rs117169628	SLC22A31	0.995423	0.0127349	0.970463	1.02038	0.718681	0.968901	1	35072	535237	0	0.246788	0	4
528.1	Stomatitis and mucositis	digestive	rs35508621	LZTFL1	1.02422	0.0664394	0.893998	1.15444	0.718704	0.968901	1	2017	553863	0	0.333868	0	2
275.1	Disorders of iron metabolism	hematopoietic	rs11702230	LOC101928126	0.984698	0.0428118	0.900787	1.06861	0.71871	0.968901	1	3163	557027	0	0.171699	0	2
585.4	Chronic kidney disease, Stage I or II	genitourinary	rs62200027	CASC20	0.994731	0.0146663	0.965985	1.02348	0.71871	0.968901	1	13785	584984	0	0.00398218	0	3
359	Muscular dystrophies and other myopathies	neurological	rs7579014	BCL11A	0.988146	0.0331085	0.923254	1.05304	0.718723	0.968901	1	2169	557241	0	0.00128559	0	2
705.3	Hidradenitis	dermatologic	rs117169628	SLC22A31	0.98046	0.054802	0.873048	1.08787	0.718789	0.968934	1	2331	607601	0	0.544758	0	3
580.12	Non-proliferative glomerulonephritis	genitourinary	rs3746539	PTPRT	1.01977	0.0543659	0.913211	1.12633	0.718794	0.968934	1	899	561186	68.2651	3.1511	0.0148525	2
710	Osteomyelitis, periostitis, and other infections involving bone	musculoskeletal	rs13050728	IFNAR2	0.994999	0.0139238	0.967708	1.02229	0.7188	0.968934	1	13087	593522	0	0.46724	0	3
442.2	Aneurysm of iliac artery	circulatory system	rs9367106	LOC100505711	1.03483	0.0950987	0.848435	1.22122	0.718844	0.968968	1	2249	558753	65.246	2.87737	0.0343141	2
610	Benign mammary dysplasias	genitourinary	rs732990	CIB4	0.992133	0.0219427	0.949125	1.03514	0.718888	0.968979	1	5300	601583	35.6197	3.10654	0.00109644	3
338	Pain	neurological	rs12567716	FOXD2	1.00319	0.00883479	0.985869	1.0205	0.718894	0.968979	1	93383	448961	59.0362	7.32353	0.000860699	4
250.12	Type 1 diabetes with renal manifestations	endocrine/metabolic	rs2277732	DPP9	1.01698	0.0467849	0.925282	1.10868	0.718928	0.968979	1	1344	559817	0	0.422646	0	2
526.41	Temporomandibular joint disorder, unspecified	digestive	rs766826	ELF5	0.992104	0.022026	0.948933	1.03528	0.718929	0.968979	1	5803	595700	0	1.55479	0	3
561.1	NA	NA	rs60869999	MYO1C	1.00281	0.00780325	0.987518	1.01811	0.718946	0.968979	1	57479	504585	32.2934	4.43088	0.000282176	4
599.4	Urinary incontinence	genitourinary	rs62200027	CASC20	0.996694	0.00920284	0.978657	1.01473	0.718979	0.968979	1	35322	557992	0	1.29654	0	4
561.1	NA	NA	rs77534576	DLX4	0.99152	0.0236684	0.94513	1.03791	0.718997	0.968979	1	57479	504585	29.3446	4.24596	0.00165909	4
277.7	Dysmetabolic syndrome X	endocrine/metabolic	rs9497053	UTRN	0.99122	0.0245093	0.943182	1.03926	0.718997	0.968979	1	5108	602288	0	0.593017	0	3
285.21	Anemia in chronic kidney disease	hematopoietic	rs11085727	TYK2	1.00565	0.0156549	0.974965	1.03633	0.719011	0.968979	1	12612	592443	0	0.558605	0	3
340.1	Migrain with aura	neurological	rs9497053	UTRN	1.00819	0.0226739	0.963747	1.05263	0.719107	0.969061	1	5957	599061	24.2731	2.64107	0.000581158	3
071	Human immunodeficiency virus [HIV] disease	infectious diseases	rs1405655	NR1H2	1.00668	0.0185201	0.970384	1.04298	0.719108	0.969061	1	6844	604515	14.7252	2.34536	0.000205163	3
735.3	Hallux valgus (Bunion)	musculoskeletal	rs9497053	UTRN	0.996193	0.0106069	0.975403	1.01698	0.719131	0.969069	1	27103	575917	0	0.478822	0	4
241.1	Nontoxic uninodular goiter	endocrine/metabolic	rs3746539	PTPRT	1.00453	0.0125832	0.979871	1.0292	0.719193	0.969086	1	15588	589798	0	1.19431	0	3
300.8	Acute reaction to stress	mental disorders	rs1405655	NR1H2	0.992332	0.0214105	0.950368	1.0343	0.719214	0.969086	1	5194	594854	0	1.04734	0	3
696.41	Psoriasis vulgaris	dermatologic	rs9461128	TMEM14B	0.988738	0.0315088	0.92698	1.0505	0.719253	0.969086	1	18051	594565	0	0.31852	0	4
300.13	Phobia	mental disorders	rs732990	CIB4	1.01188	0.0328628	0.947469	1.07629	0.719303	0.969086	1	2071	606769	10.1733	2.22651	0.000526862	3
458.1	Orthostatic hypotension	circulatory system	rs11702230	LOC101928126	1.00712	0.0197403	0.968429	1.04581	0.719306	0.969086	1	15271	573965	0	1.45535	0	3
727.1	Synovitis and tenosynovitis	musculoskeletal	rs915823	TMPRSS2	1.00402	0.0111568	0.98215	1.02588	0.719322	0.969086	1	31420	562470	47.2059	5.68245	0.000821463	4
384	Other disorders of tympanic membrane	sense organs	rs732990	CIB4	1.00839	0.0232615	0.962802	1.05399	0.719325	0.969086	1	4027	603972	0	0.815102	0	3
411.1	Unstable angina (intermediate coronary syndrome)	circulatory system	rs72711165	TMEM65	1.01588	0.0438329	0.929964	1.10179	0.71933	0.969086	1	19799	571898	39.3364	3.29687	0.00503981	3
222	Benign neoplasm of male genital organs	neoplasms	rs1878527	ANKRD30BL	1.0091	0.0252082	0.959692	1.05851	0.719334	0.969086	1	5587	596565	0	0.643833	0	3
694.1	Vitiligo	dermatologic	rs67579710	THBS3	1.01624	0.0448349	0.928365	1.10412	0.719343	0.969086	1	2093	609024	54.4091	4.38684	0.00814875	3
276.11	Hyperosmolality and/or hypernatremia	endocrine/metabolic	rs76073397	MIR548H2	1.02478	0.0681256	0.891255	1.15831	0.719359	0.969086	1	1924	555701	0	0.0702161	0	2
372	Disorders of conjunctiva	sense organs	rs12809318	FBRSL1	0.995599	0.0122762	0.971537	1.01966	0.71936	0.969086	1	16225	577805	0	2.13383	0	4
213	Benign neoplasm of bone and articular cartilage	neoplasms	rs732990	CIB4	0.982489	0.0491688	0.886118	1.07886	0.719375	0.969086	1	935	558930	61.6398	2.60687	0.0115482	2
550	Abdominal hernia	digestive	rs9577395	ATP11A	0.997523	0.00690557	0.983988	1.01106	0.719456	0.969139	1	86235	490949	0	0.871558	0	4
317.11	Alcoholic liver damage	mental disorders	rs60305836	CDH8	0.992903	0.0198314	0.954033	1.03177	0.719481	0.969139	1	11232	593953	25.9099	2.69942	0.000519749	3
333.2	Myoclonus	neurological	rs60305836	CDH8	1.01952	0.0538243	0.914023	1.12501	0.719486	0.969139	1	1482	558949	71.2384	3.47685	0.0193975	2
420	Carditis	circulatory system	rs35508621	LZTFL1	0.988544	0.032086	0.925655	1.05143	0.719516	0.969139	1	9095	591931	47.5416	3.81255	0.0130485	3
275.3	Disorders of magnesium metabolism	endocrine/metabolic	rs12567716	FOXD2	1.00834	0.0231334	0.963	1.05368	0.719532	0.969139	1	11348	586138	0	1.304	0	3
433.21	Cerebral artery occlusion, with cerebral infarction	circulatory system	rs55654108	PDCL3P4	0.996493	0.00978434	0.977316	1.01567	0.719589	0.969139	1	26875	572672	9.24565	2.20375	4.75455e-05	3
379.2	Disorders of vitreous body	sense organs	rs915823	TMPRSS2	1.0031	0.00861923	0.986205	1.01999	0.719592	0.969139	1	55132	521632	0	2.28944	0	4
433.1	Occlusion and stenosis of precerebral arteries	circulatory system	rs12567716	FOXD2	1.00518	0.0144009	0.976958	1.03341	0.719594	0.969139	1	29494	556893	0	0.0917813	0	3
722.9	Other and unspecified disc disorder	musculoskeletal	rs581342	LMNA	1.00861	0.0238839	0.961798	1.05542	0.719601	0.969139	1	8635	588678	0	0.0364892	0	3
727.2	Bursitis disorders	musculoskeletal	rs7605877	FOXI3	1.00784	0.021769	0.965177	1.05051	0.719634	0.969139	1	8523	586300	21.5502	2.5494	0.000489467	3
859	Complication due to other implant and internal device	injuries & poisonings	rs2277732	DPP9	1.0111	0.0307527	0.950824	1.07137	0.719644	0.969139	1	3080	602903	0	1.19114	0	3
070.2	Viral hepatitis B	infectious diseases	rs7579014	BCL11A	1.00853	0.0236611	0.962152	1.0549	0.719673	0.969139	1	4514	612152	0	1.40054	0	4
370.2	Superficial keratitis	sense organs	rs4830964	.	0.990875	0.0255438	0.940809	1.04094	0.719694	0.969139	1	2176	553921	0	0.281452	0	2
990	Effects radiation NOS	injuries & poisonings	rs7671107	LOC101929161	0.992542	0.020861	0.951654	1.03343	0.719695	0.969139	1	7251	597076	0	0.355098	0	3
375	Disorders of lacrimal system	sense organs	rs915823	TMPRSS2	1.01274	0.0352847	0.943584	1.0819	0.719711	0.969139	1	2860	555675	0	0.00100423	0	2
737.3	Kyphoscoliosis and scoliosis	musculoskeletal	rs7605877	FOXI3	1.0111	0.0307488	0.950827	1.07136	0.719713	0.969139	1	4347	599445	0	0.607691	0	3
740.2	Osteoarthrosis, generalized	musculoskeletal	rs9367106	LOC100505711	1.00958	0.0265614	0.957516	1.06164	0.719718	0.969139	1	22500	566678	63.4233	5.46796	0.00378725	3
348	Other conditions of brain	neurological	rs11234800	ME3	1.00794	0.0220445	0.964734	1.05115	0.719733	0.969139	1	10309	590176	22.3161	2.57454	0.00114741	3
707.1	Decubitus ulcer	dermatologic	rs60869999	MYO1C	1.00606	0.0168404	0.973052	1.03907	0.719798	0.969174	1	11183	593641	0	0.677675	0	3
242.1	Graves' disease	endocrine/metabolic	rs62200027	CASC20	1.0116	0.0321512	0.948584	1.07462	0.719802	0.969174	1	2761	608394	66.6969	6.00544	0.00859105	3
722.7	Intervertebral disc disorder with myelopathy	musculoskeletal	rs11234800	ME3	0.98918	0.0303276	0.929738	1.04862	0.719812	0.969174	1	5832	599548	14.1604	2.32993	0.00121002	3
962	Poisoning by hormones and synthetic substitutes	injuries & poisonings	rs12567716	FOXD2	1.02172	0.059916	0.904286	1.13916	0.719853	0.969198	1	1670	555514	0	0.209972	0	2
747.11	Cardiac shunt/ heart septal defect	congenital anomalies	rs60305836	CDH8	0.979919	0.0565635	0.869054	1.09078	0.719866	0.969198	1	1367	559705	0	0.00112367	0	2
535.9	Gastritis and duodenitis, NOS	digestive	rs10774679	OAS3	1.00496	0.0137975	0.977916	1.032	0.719925	0.969253	1	12300	569609	0	1.2894	0	3
225.1	Benign neoplasm of brain, cranial nerves, meninges	neoplasms	rs732990	CIB4	0.990785	0.0258248	0.940168	1.0414	0.719978	0.969255	1	3306	607021	56.6633	4.61503	0.00504384	3
379.5	Disorders of iris and ciliary body	sense organs	rs3746539	PTPRT	0.992673	0.0205141	0.952466	1.03288	0.71999	0.969255	1	5631	599599	0	0.108369	0	3
276.11	Hyperosmolality and/or hypernatremia	endocrine/metabolic	rs721917	SFTPD	0.988281	0.0328848	0.923827	1.05274	0.719993	0.969255	1	1924	555701	0	0.0285452	0	2
571.81	Portal hypertension	digestive	rs11234800	ME3	1.01329	0.03683	0.941103	1.08548	0.719997	0.969255	1	3376	605646	0	0.939281	0	3
610.1	Cystic mastopathy	genitourinary	rs35508621	LZTFL1	0.978393	0.0609447	0.858942	1.09784	0.720031	0.969277	1	3111	605247	0	0.498179	0	3
198.4	Secondary malignant neoplasm of liver	neoplasms	rs11234800	ME3	1.01402	0.0388387	0.937893	1.09014	0.720056	0.969287	1	3189	557897	0	0.0628675	0	2
262	Mineral deficiency NEC	endocrine/metabolic	rs13050728	IFNAR2	0.989314	0.0299834	0.930547	1.04808	0.720117	0.969288	1	2779	604642	0	0.612862	0	3
303.3	Psychogenic disorder	mental disorders	rs35705950	MUC5B	0.972637	0.0774341	0.820866	1.12441	0.720119	0.969288	1	1131	557879	73.9033	3.8319	0.248225	2
411.4	Coronary atherosclerosis	circulatory system	rs7579014	BCL11A	0.998214	0.00498782	0.988438	1.00799	0.720123	0.969288	1	145040	440899	0	2.26191	0	4
440.9	Atherosclerosis of aorta	circulatory system	rs55654108	PDCL3P4	0.987638	0.034718	0.919591	1.05569	0.720128	0.969288	1	1976	550344	0	0.454629	0	2
224.1	Benign neoplasm of eye, uveal	neoplasms	rs62200027	CASC20	1.00416	0.0115912	0.981441	1.02688	0.720221	0.969333	1	19061	583270	0	0.301667	0	3
1010.5	NA	NA	rs11234800	ME3	0.997689	0.00645971	0.985028	1.01035	0.720256	0.969333	1	294072	210493	0	2.01404	0	4
578	Gastrointestinal hemorrhage	digestive	rs12809318	FBRSL1	1.00222	0.00619843	0.990073	1.01437	0.720285	0.969333	1	69246	501354	0	1.83409	0	4
747	Cardiac and circulatory congenital anomalies	congenital anomalies	rs77534576	DLX4	0.973666	0.0745276	0.827592	1.11974	0.720286	0.969333	1	5309	598082	0	1.16675	0	3
338	Pain	neurological	rs9577395	ATP11A	1.00247	0.00688186	0.988979	1.01596	0.7203	0.969333	1	93383	448961	68.6631	9.57338	0.000961315	4
705.8	Hyperhidrosis	dermatologic	rs13050728	IFNAR2	0.9904	0.0269431	0.937591	1.04321	0.720313	0.969333	1	3469	599387	0	1.46272	0	3
705	Disorders of sweat glands	dermatologic	rs505922	ABO	0.992487	0.0210638	0.951202	1.03377	0.720325	0.969333	1	5155	597842	0	1.17782	0	3
603.2	Spermatocele	genitourinary	rs7605877	FOXI3	1.01414	0.0392287	0.937255	1.09103	0.720344	0.969333	1	2712	605655	0	0.126752	0	3
625	Pain and other symptoms associated with female genital organs	genitourinary	rs61667602	CRHR1	0.989335	0.0299554	0.930622	1.04805	0.720374	0.969333	1	4656	602281	0	0.977659	0	3
498	Acute bronchospasm	respiratory	rs766826	ELF5	1.02073	0.0573169	0.908386	1.13307	0.720393	0.969333	1	853	556453	0	0.683107	0	2
772.3	Muscle weakness	symptoms	rs60869999	MYO1C	1.00316	0.00881237	0.985887	1.02043	0.720399	0.969333	1	45154	537002	0	2.23638	0	4
300.9	Posttraumatic stress disorder	mental disorders	rs117169628	SLC22A31	0.99741	0.00724531	0.98321	1.01161	0.720435	0.969333	1	156498	439405	0	1.84543	0	4
560.1	Paralytic ileus	digestive	rs117169628	SLC22A31	1.01517	0.0420743	0.932706	1.09764	0.720438	0.969333	1	3037	552583	0	0.328683	0	2
569.2	Gastrointestinal complications	digestive	rs67579710	THBS3	0.982649	0.0489108	0.886784	1.07851	0.720447	0.969333	1	1914	555738	41.7507	1.71676	0.0040728	2
286.9	Abnormal coagulation profile	hematopoietic	rs10129899	LINC00637	1.00835	0.0232267	0.962822	1.05387	0.720465	0.969333	1	4621	598893	0	0.4096	0	3
165.1	Cancer of bronchus; lung	neoplasms	rs9367106	LOC100505711	1.01319	0.0366337	0.941393	1.085	0.720474	0.969333	1	14315	593659	0	1.24601	0	3
695	Erythematous conditions	dermatologic	rs76073397	MIR548H2	1.00544	0.0151701	0.975709	1.03518	0.720501	0.969333	1	37983	546074	49.9552	5.99463	0.00399051	4
519	Other diseases of respiratory system, not elsewhere classified	respiratory	rs13179014	SPEF2	0.995926	0.0114113	0.973559	1.01829	0.720502	0.969333	1	20823	557580	0	0.0747868	0	3
510	Other diseases of lung	respiratory	rs766826	ELF5	1.00388	0.0108353	0.982647	1.02512	0.720503	0.969333	1	24641	558221	0	0.355764	0	3
465.4	Acute laryngitis and tracheitis	respiratory	rs111837807	CCHCR1	1.03348	0.0920456	0.85307	1.21389	0.720516	0.969333	1	835	556843	35.4393	1.54893	0.0187012	2
994.1	Systemic inflammatory response syndrome (SIRS)	injuries & poisonings	rs12809318	FBRSL1	1.015	0.0416232	0.933417	1.09658	0.720598	0.969412	1	1292	556956	0	0.890582	0	2
442.1	Aortic aneurysm	circulatory system	rs9497053	UTRN	0.995638	0.0122249	0.971677	1.0196	0.720633	0.969412	1	23431	577759	0	0.810613	0	3
525	Other diseases of the teeth and supporting structures	digestive	rs3746539	PTPRT	1.00179	0.00499674	0.991995	1.01158	0.720654	0.969412	1	128724	448226	0	1.0616	0	4
378	Strabismus and other disorders of binocular eye movements	sense organs	rs1405655	NR1H2	1.00409	0.0114285	0.981695	1.02649	0.720661	0.969412	1	19034	587694	0	1.60751	0	4
159	Malignant neoplasm of other and ill-defined sites within the digestive organs and peritoneum	neoplasms	rs10129899	LINC00637	0.987765	0.0344323	0.920277	1.05525	0.720693	0.969412	1	2109	558238	0	0.143014	0	2
529	Diseases and other conditions of the tongue	digestive	rs12567716	FOXD2	1.01949	0.0539816	0.913683	1.12529	0.720699	0.969412	1	2036	555231	0.284261	1.00285	4.50482e-05	2
580.1	Glomerulonephritis	genitourinary	rs35705950	MUC5B	1.02251	0.0622683	0.900466	1.14456	0.720699	0.969412	1	1880	559045	0	0.204335	0	2
722.6	Degeneration of intervertebral disc	musculoskeletal	rs60869999	MYO1C	0.997565	0.0068219	0.984194	1.01094	0.720799	0.969443	1	79699	490233	0	1.09392	0	4
222	Benign neoplasm of male genital organs	neoplasms	rs60305836	CDH8	0.99006	0.0279521	0.935274	1.04485	0.720815	0.969443	1	5587	596565	11.2197	2.25275	0.000394161	3
427.12	Paroxysmal ventricular tachycardia	circulatory system	rs581342	LMNA	0.991458	0.0240049	0.944409	1.03851	0.72082	0.969443	1	9317	594294	27.1029	2.74359	0.000807147	3
562.1	Diverticulosis	digestive	rs9577395	ATP11A	0.997171	0.00792765	0.981633	1.01271	0.720865	0.969443	1	63769	482569	56.8098	6.94602	0.00102922	4
573.5	Jaundice (not of newborn)	digestive	rs61667602	CRHR1	1.01248	0.0347031	0.944458	1.08049	0.720868	0.969443	1	2665	605219	0	1.4979	0	3
705.8	Hyperhidrosis	dermatologic	rs55654108	PDCL3P4	0.990529	0.0266392	0.938316	1.04274	0.720925	0.969443	1	3469	599387	0	0.0514377	0	3
242.1	Graves' disease	endocrine/metabolic	rs10129899	LINC00637	1.01131	0.0314912	0.94959	1.07304	0.720925	0.969443	1	2761	608394	18.5234	2.45469	0.000995357	3
386.2	Peripheral or central vertigo	sense organs	rs11702230	LOC101928126	0.993127	0.019306	0.955288	1.03097	0.720934	0.969443	1	15950	576526	16.8146	2.40427	0.000608352	3
509.3	Pulmonary insufficiency or respiratory failure following trauma and surgery	respiratory	rs9367106	LOC100505711	0.965545	0.098159	0.773154	1.15794	0.720942	0.969443	1	2130	555917	0	0.111523	0	2
370	Keratitis	sense organs	rs11234800	ME3	0.99302	0.0196122	0.95458	1.03146	0.720983	0.969443	1	13621	584337	0	0.791893	0	4
420	Carditis	circulatory system	rs3746539	PTPRT	0.994219	0.0162334	0.962402	1.02604	0.720989	0.969443	1	9095	591931	0	0.416451	0	3
350.2	Abnormality of gait	neurological	rs915823	TMPRSS2	0.997342	0.00745283	0.982735	1.01195	0.721013	0.969443	1	79274	486804	5.23566	3.16575	2.51811e-05	4
131	Protozoan infection	infectious diseases	rs11085727	TYK2	0.976319	0.0671128	0.844778	1.10786	0.721014	0.969443	1	914	559014	0	0.0106856	0	2
710.12	Chronic osteomyelitis	musculoskeletal	rs12567716	FOXD2	0.989035	0.0308755	0.928519	1.04955	0.721016	0.969443	1	6364	602743	0	0.712724	0	3
573.5	Jaundice (not of newborn)	digestive	rs1878527	ANKRD30BL	0.987138	0.0362555	0.916077	1.0582	0.721049	0.969443	1	2665	605219	0	0.232468	0	3
411.1	Unstable angina (intermediate coronary syndrome)	circulatory system	rs35705950	MUC5B	0.993673	0.0177768	0.958831	1.02852	0.72107	0.969443	1	19799	571898	0	0.59374	0	3
338.2	Chronic pain	neurological	rs9461128	TMEM14B	1.00452	0.012629	0.979765	1.02927	0.721117	0.969443	1	68775	494080	0	0.501202	0	4
473.3	Paralysis/spasm of vocal cords or larynx	respiratory	rs732990	CIB4	1.01307	0.0363783	0.941767	1.08437	0.721153	0.969443	1	1639	559590	75.6437	4.10571	0.0143969	2
474	Acute and chronic tonsillitis	respiratory	rs13179014	SPEF2	0.991176	0.0248346	0.9425	1.03985	0.72118	0.969443	1	4613	600061	0	0.642313	0	3
857	Mechanical complication of unspecified genitourinary device, implant, and graft	injuries & poisonings	rs732990	CIB4	1.00931	0.025974	0.958403	1.06022	0.721198	0.969443	1	3294	603777	0	0.455708	0	3
573	Other disorders of liver	digestive	rs35705950	MUC5B	0.990375	0.0271039	0.937251	1.0435	0.721202	0.969443	1	9078	586855	65.4932	5.79596	0.0129099	3
365.11	Primary open angle glaucoma	sense organs	rs35705950	MUC5B	0.994453	0.0155868	0.963903	1.025	0.721207	0.969443	1	33771	576441	24.9791	3.99889	0.000841048	4
418.1	Precordial pain	circulatory system	rs67579710	THBS3	1.01409	0.0392088	0.93724	1.09094	0.721209	0.969443	1	2842	549470	0	0.408084	0	2
614.52	Vaginitis and vulvovaginitis	genitourinary	rs13050728	IFNAR2	1.00746	0.0208321	0.966631	1.04829	0.72121	0.969443	1	7907	596748	0	1.30516	0	3
214	Lipoma	neoplasms	rs117169628	SLC22A31	0.994075	0.016653	0.961435	1.02672	0.721218	0.969443	1	21070	568769	0	1.69295	0	3
710	Osteomyelitis, periostitis, and other infections involving bone	musculoskeletal	rs12809318	FBRSL1	0.995254	0.0133323	0.969123	1.02139	0.721229	0.969443	1	13087	593522	66.1809	5.91381	0.00184989	3
772.4	Rhabdomyolysis	symptoms	rs67579710	THBS3	0.986977	0.0367384	0.91497	1.05898	0.721231	0.969443	1	3030	605385	0	0.788846	0	3
271	Disorders of carbohydrate transport and metabolism	endocrine/metabolic	rs1405655	NR1H2	1.00459	0.0128425	0.979421	1.02976	0.72125	0.969443	1	14823	587950	0	2.12814	0	4
198.3	Secondary malignant neoplasm of digestive systems	neoplasms	rs11234800	ME3	1.024	0.0664826	0.893698	1.15431	0.72125	0.969443	1	1087	560397	0	0.644939	0	2
261.4	Vitamin D deficiency	endocrine/metabolic	rs732990	CIB4	1.00186	0.00520217	0.991661	1.01205	0.72126	0.969443	1	103408	464810	0	2.54335	0	4
300.13	Phobia	mental disorders	rs34488998	NKAIN3	1.03416	0.0941456	0.84963	1.21868	0.72129	0.969443	1	2071	606769	0	0.674028	0	3
720.1	Spinal stenosis of lumbar region	musculoskeletal	rs72711165	TMEM65	1.01118	0.0311599	0.950102	1.07225	0.721336	0.969443	1	35899	563101	31.0127	4.34863	0.00235634	4
347	Cataplexy and narcolepsy	neurological	rs10129899	LINC00637	1.01552	0.0431827	0.930883	1.10016	0.721338	0.969443	1	1407	560269	0	0.0709537	0	2
196	Radiotherapy	neoplasms	rs915823	TMPRSS2	1.00773	0.0215966	0.965401	1.05006	0.721417	0.969443	1	7885	602430	0	0.221086	0	3
368	Visual disturbances	sense organs	rs13179014	SPEF2	0.997598	0.00674335	0.984382	1.01082	0.721422	0.969443	1	66791	479908	0	0.515964	0	4
275.6	Hypercalcemia	endocrine/metabolic	rs10774679	OAS3	1.00638	0.0178311	0.971428	1.04133	0.72145	0.969443	1	7320	598328	0	1.34772	0	3
338.1	Acute pain	neurological	rs9268576	HLA-DRA	0.99365	0.0178691	0.958627	1.02867	0.721489	0.969443	1	25857	543650	44.8409	5.43882	0.00139429	4
610.4	Benign neoplasm of breast	genitourinary	rs9461128	TMEM14B	0.973635	0.0749548	0.826724	1.12055	0.721496	0.969443	1	1191	559436	0	0.00115092	0	2
362.23	Cystoid macular degeneration of retina	sense organs	rs12809318	FBRSL1	0.994144	0.0164771	0.961849	1.02644	0.721508	0.969443	1	8521	597087	0	0.468466	0	3
274.2	Crystal arthropathies	endocrine/metabolic	rs76073397	MIR548H2	1.01624	0.0451961	0.927654	1.10482	0.721545	0.969443	1	3884	604043	0	1.28665	0	3
711.1	Pyogenic arthritis	musculoskeletal	rs76073397	MIR548H2	1.01974	0.0548551	0.912226	1.12726	0.721554	0.969443	1	2814	606659	50.467	4.03771	0.0310885	3
260.1	Cachexia	endocrine/metabolic	rs7671107	LOC101929161	0.981844	0.0514165	0.881068	1.08262	0.721572	0.969443	1	1137	558871	8.12708	1.08846	0.000506041	2
741.2	Stiffness of joint	musculoskeletal	rs35705950	MUC5B	1.01149	0.0320628	0.948646	1.07433	0.721614	0.969443	1	6238	596211	55.9164	4.53683	0.0134628	3
530.1	Esophagitis, GERD and related diseases	digestive	rs13050728	IFNAR2	0.998472	0.00429072	0.990063	1.00688	0.721617	0.969443	1	235985	330873	0	0.507986	0	4
804	Fracture of hand or wrist	injuries & poisonings	rs35705950	MUC5B	1.0076	0.0212507	0.965947	1.04925	0.721667	0.969443	1	14274	588165	0	1.61084	0	3
742.9	Other derangement of joint	musculoskeletal	rs10774679	OAS3	0.994628	0.0151232	0.964986	1.02427	0.721692	0.969443	1	10267	582910	52.7179	4.22993	0.00121033	3
626.8	Infertility, female	genitourinary	rs11085727	TYK2	1.01818	0.0505966	0.919014	1.11735	0.721724	0.969443	1	1327	610177	0	0.136957	0	3
523.1	Gingivitis	digestive	rs12567716	FOXD2	0.995319	0.0131752	0.969496	1.02114	0.721747	0.969443	1	37022	556606	0	2.63462	0	4
288.1	Decreased white blood cell count	hematopoietic	rs1405655	NR1H2	1.00548	0.0153481	0.975398	1.03556	0.721769	0.969443	1	10191	592713	51.1982	4.09821	0.00095254	3
528.6	Leukoplakia of oral mucosa	digestive	rs11234800	ME3	0.980282	0.0559277	0.870663	1.0899	0.721771	0.969443	1	1496	557928	61.3391	2.58659	0.121279	2
338	Pain	neurological	rs61667602	CRHR1	0.997625	0.00667866	0.984535	1.01072	0.721836	0.969443	1	93383	448961	0	2.67019	0	4
771	Musculoskeletal symptoms referable to limbs	symptoms	rs505922	ABO	0.986731	0.0375232	0.913185	1.06028	0.721849	0.969443	1	1598	553941	0	0.0807834	0	2
345	Epilepsy, recurrent seizures, convulsions	neurological	rs13179014	SPEF2	0.996245	0.0105704	0.975527	1.01696	0.721902	0.969443	1	24913	573824	1.94446	2.03966	1.23706e-05	3
876	Posttraumatic wound infection not elsewhere classified	injuries & poisonings	rs35508621	LZTFL1	0.96958	0.0867976	0.799456	1.1397	0.721903	0.969443	1	1213	557037	0	0.109154	0	2
751.21	Cystic kidney disease	congenital anomalies	rs12809318	FBRSL1	0.993768	0.0175648	0.959341	1.0282	0.721911	0.969443	1	7518	594939	42.5123	3.479	0.00124127	3
706.1	Acne	dermatologic	rs915823	TMPRSS2	0.993258	0.019007	0.956004	1.03051	0.721912	0.969443	1	11311	596440	0	0.836886	0	4
696	Psoriasis and related disorders	dermatologic	rs13050728	IFNAR2	0.995978	0.0113225	0.973786	1.01817	0.721918	0.969443	1	19505	591401	0	2.2557	0	4
726.3	Bursitis	musculoskeletal	rs9268576	HLA-DRA	1.00745	0.0208512	0.96658	1.04832	0.721924	0.969443	1	18363	571643	0	0.973282	0	3
335	Multiple sclerosis	neurological	rs12567716	FOXD2	1.01518	0.0423452	0.932188	1.09818	0.721926	0.969443	1	3271	558185	0	0.204575	0	2
110.12	Althete's foot	infectious diseases	rs7671107	LOC101929161	1.00377	0.0105728	0.983047	1.02449	0.721933	0.969443	1	28538	553809	0	1.43829	0	4
598	Abnormal findings on examination of urine	genitourinary	rs9577395	ATP11A	1.00782	0.0218826	0.964928	1.05071	0.721946	0.969443	1	7510	584903	0	0.606773	0	3
531.1	Hemorrhage from gastrointestinal ulcer	digestive	rs13050728	IFNAR2	0.989037	0.0309793	0.928318	1.04976	0.721966	0.969443	1	2602	556394	40.8184	1.68972	0.00219167	2
300.8	Acute reaction to stress	mental disorders	rs9577395	ATP11A	0.990472	0.0269047	0.937739	1.04321	0.721966	0.969443	1	5194	594854	0	0.891063	0	3
520	Disorders of tooth development	digestive	rs72711165	TMEM65	1.02749	0.0762046	0.878125	1.17685	0.721977	0.969443	1	5500	588962	70.2857	6.73077	0.0527786	3
262	Mineral deficiency NEC	endocrine/metabolic	rs9577395	ATP11A	1.0129	0.0360265	0.942289	1.08351	0.721981	0.969443	1	2779	604642	53.6681	4.31668	0.00843939	3
411.4	Coronary atherosclerosis	circulatory system	rs34488998	NKAIN3	1.00476	0.0133577	0.978583	1.03094	0.722007	0.969443	1	145040	440899	0	1.03844	0	4
078	Viral warts & HPV	infectious diseases	rs55654108	PDCL3P4	1.00343	0.00962602	0.984563	1.0223	0.722027	0.969443	1	27223	561786	0	0.473073	0	4
379.9	Pain, swelling or discharge of eye	sense organs	rs9577395	ATP11A	1.00917	0.0256645	0.958869	1.05947	0.722039	0.969443	1	5955	583090	58.7521	4.84873	0.00490533	3
963	Poisoning by primarily systemic agents	injuries & poisonings	rs9577395	ATP11A	0.986377	0.0385598	0.9108	1.06195	0.722042	0.969443	1	2362	555824	44.9639	1.81699	0.00958698	2
272.12	Hyperglyceridemia	endocrine/metabolic	rs9497053	UTRN	1.00428	0.0119985	0.98076	1.02779	0.722093	0.969443	1	22350	579210	0	2.52628	0	4
710.11	Acute osteomyelitis	musculoskeletal	rs9461128	TMEM14B	1.01525	0.0425502	0.931849	1.09865	0.722115	0.969443	1	5938	603152	0	0.104278	0	3
790	Nonspecific findings on examination of blood	symptoms	rs7579014	BCL11A	0.987367	0.0357499	0.917297	1.05744	0.722119	0.969443	1	1857	553235	0	0.00261463	0	2
374.6	Dermatochalasis	sense organs	rs766826	ELF5	1.00431	0.0121061	0.980586	1.02804	0.72215	0.969443	1	19323	591938	0	2.05276	0	4
348.9	Other conditions of brain, NOS	neurological	rs35705950	MUC5B	1.01535	0.0428352	0.931391	1.0993	0.722155	0.969443	1	3416	600898	43.0077	3.50925	0.0107795	3
458.2	Iatrogenic hypotension	circulatory system	rs62200027	CASC20	1.01233	0.0344651	0.944779	1.07988	0.722155	0.969443	1	2247	550710	0	0.0857011	0	2
071	Human immunodeficiency virus [HIV] disease	infectious diseases	rs11702230	LOC101928126	1.01235	0.0345124	0.944703	1.07999	0.722159	0.969443	1	6844	604515	55.7455	4.51932	0.00609685	3
165	Cancer within the respiratory system	neoplasms	rs67579710	THBS3	1.00625	0.0175196	0.97191	1.04059	0.722184	0.969443	1	15351	591906	0	1.81187	0	3
727.6	Rupture of tendon, nontraumatic	musculoskeletal	rs117169628	SLC22A31	1.00621	0.0174051	0.972093	1.04032	0.722189	0.969443	1	18002	581502	83.1246	11.8516	0.0149204	3
433.11	Occlusion of cerebral arteries, with cerebral infarction	circulatory system	rs2277732	DPP9	1.01156	0.0323233	0.948205	1.07491	0.722192	0.969443	1	2666	556583	0	0.0162161	0	2
374.1	Ectropion or entropion	sense organs	rs721917	SFTPD	0.99449	0.0155424	0.964027	1.02495	0.722201	0.969443	1	8816	596282	0	1.03631	0	3
594.1	Calculus of kidney	genitourinary	rs60305836	CDH8	0.996031	0.0111854	0.974108	1.01795	0.722202	0.969443	1	38440	561965	8.88404	3.29251	9.50648e-05	4
301.1	Schizoid personality disorder	mental disorders	rs35705950	MUC5B	0.980819	0.0544772	0.874044	1.08759	0.722203	0.969443	1	2046	558691	0	0.0125211	0	2
350.6	Disturbances of sensation of smell and taste	neurological	rs4830964	.	0.990075	0.0280611	0.935075	1.04507	0.722251	0.969443	1	1756	558459	47.0044	1.88695	0.00246166	2
110	Dermatophytosis / Dermatomycosis	infectious diseases	rs9367106	LOC100505711	0.995921	0.0114982	0.973385	1.01846	0.722264	0.969443	1	141748	410449	0	0.539001	0	4
938	Dermatitis due to solar radiation	dermatologic	rs7579014	BCL11A	0.994924	0.0143182	0.966861	1.02299	0.722288	0.969443	1	11913	579484	0	0.351316	0	3
368.1	Amblyopia	sense organs	rs7579014	BCL11A	1.00639	0.0179306	0.971249	1.04154	0.722292	0.969443	1	7476	599867	16.4527	2.39385	0.000389864	3
172.1	Melanomas of skin, dx or hx	neoplasms	rs12567716	FOXD2	0.995651	0.0122631	0.971616	1.01969	0.722303	0.969443	1	40952	554884	0	0.420056	0	3
560.2	Impaction of intestine	digestive	rs60305836	CDH8	1.02017	0.0561827	0.910048	1.13028	0.722321	0.969443	1	1287	557485	53.1673	2.13526	0.00808178	2
696.41	Psoriasis vulgaris	dermatologic	rs72711165	TMEM65	0.983941	0.0455613	0.894641	1.07324	0.722341	0.969443	1	18051	594565	0	1.80596	0	4
255.2	Adrenal hypofunction	endocrine/metabolic	rs35508621	LZTFL1	1.02582	0.0717412	0.885206	1.16643	0.722348	0.969443	1	1746	559207	0	0.911206	0	2
540	Appendiceal conditions	digestive	rs10129899	LINC00637	0.992267	0.0218487	0.949443	1.03509	0.72235	0.969443	1	5154	605410	0	1.43613	0	3
375.2	Epiphora	sense organs	rs9367106	LOC100505711	1.03269	0.0905261	0.855257	1.21012	0.722354	0.969443	1	2211	557148	0	0.750728	0	2
710.11	Acute osteomyelitis	musculoskeletal	rs12567716	FOXD2	1.01126	0.0315284	0.949468	1.07306	0.722396	0.96946	1	5938	603152	8.94757	2.19654	0.000590429	3
041.11	Methicillin sensitive Staphylococcus aureus	infectious diseases	rs12809318	FBRSL1	1.00749	0.0210041	0.966321	1.04866	0.722423	0.96946	1	5152	599416	47.0162	3.77474	0.00219748	3
288	Diseases of white blood cells	hematopoietic	rs55654108	PDCL3P4	0.996213	0.0106815	0.975277	1.01715	0.722436	0.96946	1	21901	558232	10.9846	2.2468	8.07337e-05	3
522.1	Pulpitis and necrosis of tooth pulp	digestive	rs111837807	CCHCR1	1.00709	0.0198834	0.968116	1.04606	0.722447	0.96946	1	17907	584027	0	2.30991	0	4
292.4	Altered mental status	mental disorders	rs9497053	UTRN	1.00483	0.013561	0.978249	1.03141	0.722456	0.96946	1	17253	573396	31.4373	2.91704	0.00033187	3
716	Other arthropathies	musculoskeletal	rs7605877	FOXI3	0.996993	0.00848012	0.980372	1.01361	0.722528	0.969503	1	62392	500378	42.3308	5.20208	0.000291237	4
010	Tuberculosis	infectious diseases	rs67579710	THBS3	1.01289	0.0360788	0.942178	1.08361	0.722547	0.969503	1	2954	604601	56.6603	4.6147	0.00637933	3
474.2	Chronic tonsillitis and adenoiditis	respiratory	rs721917	SFTPD	0.990489	0.026921	0.937723	1.04325	0.72259	0.969503	1	2890	605851	23.2171	2.60475	0.000777385	3
429.3	Symptoms involving cardiovascular system	circulatory system	rs67579710	THBS3	1.00923	0.0258767	0.95851	1.05995	0.722612	0.969503	1	6872	586061	0	1.3129	0	3
263	Other nutritional deficiency	endocrine/metabolic	rs12809318	FBRSL1	0.985273	0.0417986	0.903348	1.0672	0.72263	0.969503	1	1372	557175	0	0.178312	0	2
577.1	Acute pancreatitis	digestive	rs35705950	MUC5B	0.991101	0.0251848	0.941738	1.04046	0.722633	0.969503	1	10805	595728	0	1.78716	0	3
531.3	Duodenal ulcer	digestive	rs732990	CIB4	0.990273	0.0275398	0.936295	1.04425	0.722638	0.969503	1	2892	555119	47.258	1.89602	0.00225118	2
624	Symptoms involving female genital tract	genitourinary	rs766826	ELF5	1.0213	0.0593744	0.904923	1.13767	0.722646	0.969503	1	845	559423	0	0.411672	0	2
361.2	Retinoschisis and retinal cysts	sense organs	rs1878527	ANKRD30BL	1.01477	0.0413081	0.933805	1.09573	0.722649	0.969503	1	2013	559414	0	0.434649	0	2
361	Retinal detachments and defects	sense organs	rs12567716	FOXD2	1.0066	0.0185324	0.970275	1.04292	0.72268	0.969503	1	17600	593382	0	1.39118	0	4
793.2	NA	NA	rs35508621	LZTFL1	1.01307	0.0365895	0.941353	1.08478	0.722693	0.969503	1	6688	581692	51.1797	4.09666	0.0178378	3
705.8	Hyperhidrosis	dermatologic	rs9497053	UTRN	0.989482	0.0297975	0.931079	1.04789	0.722705	0.969503	1	3469	599387	42.7689	3.4946	0.00239422	3
302	Sexual and gender identity disorders	mental disorders	rs915823	TMPRSS2	0.992406	0.0214843	0.950297	1.03452	0.722722	0.969503	1	8156	592885	0	0.971755	0	3
275.6	Hypercalcemia	endocrine/metabolic	rs1405655	NR1H2	1.00646	0.018139	0.970904	1.04201	0.722736	0.969503	1	7320	598328	7.11481	2.1532	0.000108426	3
370.1	Corneal ulcer	sense organs	rs62200027	CASC20	0.986079	0.0395176	0.908624	1.06353	0.722779	0.969503	1	1742	559684	68.6012	3.18483	0.0186833	2
520.1	Hereditary disturbances in tooth structure	digestive	rs732990	CIB4	0.987997	0.0340403	0.921278	1.05472	0.722787	0.969503	1	1900	554036	0	0.0251653	0	2
750	Digestive congenital anomalies	congenital anomalies	rs581342	LMNA	0.983208	0.0477381	0.889642	1.07677	0.72279	0.969503	1	2284	552344	55.5277	2.24859	0.00585098	2
360	Disorders of the globe	sense organs	rs61667602	CRHR1	1.01543	0.0431791	0.930803	1.10007	0.722807	0.969504	1	1885	557359	0	0.000406736	0	2
153.3	Malignant neoplasm of rectum, rectosigmoid junction, and anus	neoplasms	rs1878527	ANKRD30BL	1.01053	0.0295524	0.952612	1.06846	0.722883	0.969581	1	4028	606254	0	0.099445	0	3
378.5	Paralytic strabismus	sense organs	rs34488998	NKAIN3	1.02704	0.0752495	0.879548	1.17453	0.722944	0.969639	1	3025	607457	42.5521	3.48142	0.0407315	3
374.3	Ptosis of eyelid	sense organs	rs35508621	LZTFL1	0.99096	0.0256178	0.940749	1.04117	0.722975	0.969657	1	13584	589983	0	0.558051	0	3
296	Mood disorders	mental disorders	rs721917	SFTPD	1.0014	0.00394664	0.993664	1.00914	0.723027	0.969682	1	273733	309624	0	2.65629	0	4
571.81	Portal hypertension	digestive	rs13050728	IFNAR2	1.00961	0.0269741	0.956736	1.06247	0.723041	0.969682	1	3376	605646	48.688	3.89772	0.00356616	3
530.2	Esophageal bleeding (varices/hemorrhage)	digestive	rs1878527	ANKRD30BL	1.00888	0.0249585	0.959964	1.0578	0.723087	0.969682	1	5785	600402	0	1.52404	0	3
604	Disorders of penis	genitourinary	rs915823	TMPRSS2	0.993523	0.018341	0.957574	1.02947	0.723108	0.969682	1	11293	590715	25.0096	2.66701	0.000496242	3
386.9	Dizziness and giddiness (Light-headedness and vertigo)	sense organs	rs77534576	DLX4	1.00747	0.0210171	0.966281	1.04867	0.723115	0.969682	1	76087	475186	35.7397	4.66851	0.00177944	4
540.11	Acute appendicitis	digestive	rs7579014	BCL11A	1.00853	0.023986	0.961522	1.05555	0.723119	0.969682	1	4201	606880	80.4351	10.2224	0.011105	3
850	Hemorrhage or hematoma complicating a procedure	injuries & poisonings	rs62200027	CASC20	0.991935	0.0228552	0.947139	1.03673	0.72312	0.969682	1	5105	596630	0	1.53327	0	3
389.4	Tinnitus	sense organs	rs7671107	LOC101929161	0.997706	0.00648344	0.984999	1.01041	0.723175	0.969682	1	92461	447378	52.0339	6.25442	0.000311972	4
509.8	Dependence on respirator [Ventilator] or supplemental oxygen	respiratory	rs10129899	LINC00637	0.994477	0.0156356	0.963831	1.02512	0.723186	0.969682	1	10103	591742	9.70781	2.21503	0.000222214	3
041.8	H. pylori	infectious diseases	rs111837807	CCHCR1	1.01304	0.0365722	0.941357	1.08472	0.723187	0.969682	1	5399	599161	0	0.946257	0	3
626.12	Excessive or frequent menstruation	genitourinary	rs7579014	BCL11A	1.00839	0.0235784	0.962172	1.0546	0.723202	0.969682	1	5177	604151	0	0.0737094	0	3
253.1	Pituitary hyperfunction	endocrine/metabolic	rs10774679	OAS3	0.985161	0.0422125	0.902424	1.0679	0.723206	0.969682	1	1284	560482	0	0.0331044	0	2
290.2	Delirium due to conditions classified elsewhere	mental disorders	rs35508621	LZTFL1	0.98704	0.0368374	0.914839	1.05924	0.723256	0.969716	1	6840	596244	45.364	3.66059	0.0117031	3
695.41	Cutaneous lupus erythematosus	dermatologic	rs721917	SFTPD	1.01431	0.0401194	0.935674	1.09294	0.723267	0.969716	1	1284	560832	0	0.958153	0	2
370.3	Keratoconjunctivitis	sense organs	rs12567716	FOXD2	0.989693	0.0292604	0.932343	1.04704	0.723291	0.969724	1	7093	590623	21.5979	2.55095	0.00108228	3
529	Diseases and other conditions of the tongue	digestive	rs3746539	PTPRT	0.98806	0.03393	0.921557	1.05456	0.723329	0.969745	1	2036	555231	60.0654	2.50409	0.00659651	2
476	Allergic rhinitis	respiratory	rs11234800	ME3	0.997439	0.00724565	0.983237	1.01164	0.723361	0.969745	1	125595	429142	33.4332	4.50675	0.000317705	4
279	Disorders involving the immune mechanism	endocrine/metabolic	rs10774679	OAS3	1.01219	0.0342424	0.945078	1.07931	0.723382	0.969745	1	1935	558345	0	0.145101	0	2
594.1	Calculus of kidney	genitourinary	rs35705950	MUC5B	0.995481	0.0128	0.970393	1.02057	0.723433	0.969745	1	38440	561965	0	2.16764	0	4
242.1	Graves' disease	endocrine/metabolic	rs9497053	UTRN	0.98864	0.0322854	0.925361	1.05192	0.723444	0.969745	1	2761	608394	60.6323	5.0803	0.00545565	3
626.1	Irregular menstrual cycle/bleeding	genitourinary	rs12567716	FOXD2	0.98989	0.028716	0.933607	1.04617	0.723451	0.969745	1	11401	595217	5.69487	2.12078	0.000197443	3
451	Phlebitis and thrombophlebitis	circulatory system	rs35705950	MUC5B	0.987637	0.0351604	0.918723	1.05655	0.723484	0.969745	1	5213	598030	60.8618	5.1101	0.0244463	3
612	Breast conditions, congenital or relating to hormones	genitourinary	rs766826	ELF5	0.993056	0.0196962	0.954451	1.03166	0.723499	0.969745	1	7421	597902	0	0.206058	0	3
110.2	Dermatomycoses	infectious diseases	rs76073397	MIR548H2	1.01655	0.0463844	0.925632	1.10746	0.723505	0.969745	1	4932	597255	0	1.01554	0	3
382	Otalgia	sense organs	rs10129899	LINC00637	0.994311	0.0161278	0.9627	1.02592	0.723507	0.969745	1	9761	575141	56.609	4.60925	0.00187332	3
574.12	Cholelithiasis with other cholecystitis	digestive	rs60305836	CDH8	1.01238	0.0347909	0.944194	1.08057	0.723512	0.969745	1	3584	601748	6.0703	2.12925	0.000368472	3
755.1	Congenital deformities of feet	congenital anomalies	rs60869999	MYO1C	1.00504	0.0142241	0.977165	1.03292	0.72352	0.969745	1	16964	585829	0	1.0573	0	4
741.4	Joint effusions	musculoskeletal	rs9268576	HLA-DRA	1.00896	0.0252141	0.959539	1.05838	0.723544	0.969753	1	11798	572506	21.8845	2.56031	0.000611944	3
835	Internal derangement of knee	injuries & poisonings	rs7579014	BCL11A	1.00311	0.00878281	0.985897	1.02033	0.723562	0.969754	1	33380	563154	0	0.769288	0	4
706.1	Acne	dermatologic	rs11085727	TYK2	1.00598	0.0168552	0.972942	1.03901	0.723636	0.969824	1	11311	596440	0	2.19948	0	4
374.1	Ectropion or entropion	sense organs	rs915823	TMPRSS2	1.00717	0.0202181	0.967547	1.0468	0.723661	0.969824	1	8816	596282	0	0.960368	0	3
427	Cardiac dysrhythmias	circulatory system	rs9461128	TMEM14B	0.996472	0.00999631	0.976879	1.01606	0.723679	0.969824	1	179417	365335	0	2.01531	0	4
514.1	Abnormal results of function study of pulmonary system	respiratory	rs9268576	HLA-DRA	0.964285	0.102873	0.762655	1.16592	0.723696	0.969824	1	751	557608	0	0.210926	0	2
498	Acute bronchospasm	respiratory	rs7579014	BCL11A	0.9816	0.0525389	0.878623	1.08458	0.723723	0.969824	1	853	556453	21.1457	1.26816	0.00194262	2
475	Chronic sinusitis	respiratory	rs581342	LMNA	1.00376	0.0106182	0.982948	1.02457	0.723741	0.969824	1	49173	519578	0	0.874747	0	4
157	Pancreatic cancer	neoplasms	rs11085727	TYK2	0.986968	0.0371127	0.914227	1.05971	0.723747	0.969824	1	2019	559669	0	0.300274	0	2
743.11	Osteoporosis NOS	musculoskeletal	rs34488998	NKAIN3	1.01029	0.0289568	0.95353	1.06704	0.723795	0.969824	1	21429	580574	67.5066	6.1551	0.0285331	3
444.1	Arterial embolism and thrombosis of lower extremity artery	circulatory system	rs9577395	ATP11A	0.986673	0.037972	0.912247	1.0611	0.723833	0.969824	1	2409	557066	15.9222	1.18938	0.00166569	2
793.2	NA	NA	rs7579014	BCL11A	0.993322	0.0189661	0.956148	1.0305	0.723873	0.969824	1	6688	581692	0	1.03127	0	3
735.2	Acquired toe deformities	musculoskeletal	rs76073397	MIR548H2	1.00503	0.0142152	0.977173	1.0329	0.723888	0.969824	1	47417	536398	0	0.467436	0	3
211	Benign neoplasm of other parts of digestive system	neoplasms	rs35705950	MUC5B	1.01277	0.0359075	0.942387	1.08314	0.723898	0.969824	1	4794	596333	0	0.310059	0	3
450	Noninfectious disorders of lymphatic channels	circulatory system	rs13050728	IFNAR2	1.00734	0.0207148	0.966742	1.04794	0.723961	0.969824	1	5845	600931	0	0.156899	0	3
366.2	Senile cataract	sense organs	rs9268576	HLA-DRA	0.996958	0.00862808	0.980047	1.01387	0.723986	0.969824	1	261100	299188	63.4601	8.2102	0.000755383	4
286.7	Other and unspecified coagulation defects	hematopoietic	rs9268576	HLA-DRA	0.986975	0.0371274	0.914205	1.05974	0.723989	0.969824	1	6144	599498	33.5164	3.00826	0.00280715	3
334	Degenerative disease of the spinal cord	neurological	rs13050728	IFNAR2	0.991976	0.0228143	0.94726	1.03669	0.724003	0.969824	1	4835	600959	0	0.859493	0	3
348.8	Encephalopathy, not elsewhere classified	neurological	rs9268576	HLA-DRA	0.988677	0.0322546	0.925458	1.0519	0.724038	0.969824	1	7909	594829	0	0.256831	0	3
619.4	Noninflammatory disorders of vagina	genitourinary	rs10129899	LINC00637	1.01618	0.0454657	0.927068	1.10529	0.724065	0.969824	1	1454	557531	0	0.851762	0	2
947	Urticaria	dermatologic	rs55654108	PDCL3P4	0.993856	0.0174583	0.959637	1.02807	0.724066	0.969824	1	8257	589676	54.2936	4.37575	0.00146844	3
153	Colorectal cancer	neoplasms	rs9461128	TMEM14B	0.989326	0.0304059	0.92973	1.04892	0.72413	0.969824	1	13001	593355	56.8966	4.64001	0.00668157	3
524	Dentofacial anomalies, including malocclusion	digestive	rs11085727	TYK2	0.993922	0.0172741	0.960065	1.02778	0.724134	0.969824	1	9865	585319	0	1.2737	0	3
480.5	Bronchopneumonia and lung abscess	respiratory	rs60305836	CDH8	1.01962	0.0550478	0.911724	1.12751	0.724148	0.969824	1	1402	557209	0	0.323572	0	2
285.22	Anemia in neoplastic disease	hematopoietic	rs11234800	ME3	1.01684	0.0473114	0.924106	1.10957	0.724169	0.969824	1	2236	557506	0	0.219249	0	2
433.11	Occlusion of cerebral arteries, with cerebral infarction	circulatory system	rs13179014	SPEF2	1.01095	0.0308532	0.950475	1.07142	0.724184	0.969824	1	2666	556583	0	0.66575	0	2
287.31	Primary thrombocytopenia	hematopoietic	rs117169628	SLC22A31	1.01984	0.0556865	0.910698	1.12899	0.724196	0.969824	1	1637	559479	0	0.828176	0	2
960.2	Allergy/adverse effect of penicillin	injuries & poisonings	rs4830964	.	1.00983	0.0277131	0.955509	1.06414	0.724205	0.969824	1	1884	556219	0	0.67974	0	2
564.8	NA	NA	rs7579014	BCL11A	0.993581	0.0182519	0.957808	1.02936	0.724236	0.969824	1	7213	584475	0	0.449119	0	3
070.3	Viral hepatitis C	infectious diseases	rs9367106	LOC100505711	1.00676	0.0190958	0.969332	1.04419	0.72424	0.969824	1	34629	572788	42.7978	3.49637	0.000892663	3
411.1	Unstable angina (intermediate coronary syndrome)	circulatory system	rs9367106	LOC100505711	1.01036	0.0292025	0.953119	1.06759	0.724242	0.969824	1	19799	571898	0	1.51948	0	3
871.1	Open wound of hand except finger(s)	injuries & poisonings	rs9268576	HLA-DRA	1.01817	0.0510411	0.918129	1.11821	0.724245	0.969824	1	3158	598882	0	0.423432	0	3
735.1	Flat foot	musculoskeletal	rs10774679	OAS3	1.00335	0.00948075	0.984768	1.02193	0.724247	0.969824	1	27417	573155	0	1.6055	0	4
292.3	Memory loss	mental disorders	rs11234800	ME3	0.99428	0.0162591	0.962413	1.02615	0.724248	0.969824	1	18358	574559	0	1.92181	0	3
946	Anaphylactic shock NOS	injuries & poisonings	rs11234800	ME3	0.98456	0.044108	0.898108	1.07101	0.724252	0.969824	1	3184	604642	0	0.84303	0	3
526	Diseases of the jaws	digestive	rs7579014	BCL11A	1.00476	0.0134691	0.978362	1.03116	0.724324	0.969824	1	13651	580538	0	0.838613	0	4
562.2	Diverticulitis	digestive	rs35705950	MUC5B	1.00751	0.021228	0.965908	1.04912	0.724337	0.969824	1	13292	584987	0	1.22882	0	3
713	Arthropathy associated with other disorders classified elsewhere	musculoskeletal	rs7671107	LOC101929161	0.987338	0.036132	0.91652	1.05816	0.724342	0.969824	1	2450	558092	0	0.37438	0	2
285.1	Acute posthemorrhagic anemia	hematopoietic	rs581342	LMNA	0.990803	0.0262007	0.93945	1.04216	0.724351	0.969824	1	7210	588866	0	1.6383	0	3
132	Infestation (lice, mites)	infectious diseases	rs9461128	TMEM14B	1.0243	0.0680772	0.890866	1.15773	0.724352	0.969824	1	2305	603562	39.7562	3.31984	0.0143796	3
327.5	Parasomnia	neurological	rs915823	TMPRSS2	1.00623	0.0176099	0.971713	1.04074	0.724386	0.969824	1	12139	582605	0	1.96153	0	3
411.4	Coronary atherosclerosis	circulatory system	rs9497053	UTRN	0.997982	0.00572998	0.986751	1.00921	0.724402	0.969824	1	145040	440899	0	2.3187	0	4
859	Complication due to other implant and internal device	injuries & poisonings	rs11702230	LOC101928126	1.01564	0.0440094	0.929379	1.1019	0.724407	0.969824	1	3080	602903	44.6304	3.61209	0.0114452	3
574.3	Cholecystitis without cholelithiasis	digestive	rs34488998	NKAIN3	1.01601	0.0450418	0.927725	1.10429	0.724413	0.969824	1	8294	597898	0	0.353348	0	3
275	Disorders of mineral metabolism	endocrine/metabolic	rs62200027	CASC20	1.00338	0.00957542	0.984614	1.02215	0.724439	0.969824	1	31173	552641	3.92715	2.08175	2.22936e-05	3
740.11	Osteoarthrosis, localized, primary	musculoskeletal	rs7579014	BCL11A	0.998052	0.0055311	0.987211	1.00889	0.72446	0.969824	1	96172	474103	6.45983	3.20718	1.47069e-05	4
521	Diseases of hard tissues of teeth	digestive	rs10774679	OAS3	0.998289	0.00485693	0.98877	1.00781	0.724465	0.969824	1	131402	451356	0	1.07509	0	4
740	Osteoarthrosis	musculoskeletal	rs1405655	NR1H2	1.00153	0.00434392	0.993018	1.01005	0.724468	0.969824	1	245876	307711	0	0.689982	0	4
681.5	Cellulitis and abscess of leg, except foot	dermatologic	rs7605877	FOXI3	0.995107	0.0139179	0.967828	1.02239	0.724495	0.969824	1	23367	566616	8.36422	2.18255	7.59772e-05	3
292.5	Transient alteration of awareness	mental disorders	rs505922	ABO	0.987154	0.0366915	0.915239	1.05907	0.724551	0.969824	1	1686	555166	53.5254	2.15171	0.00472389	2
575	Other biliary tract disease	digestive	rs55654108	PDCL3P4	1.00502	0.0141972	0.977189	1.03284	0.724557	0.969824	1	12215	583915	0	0.829188	0	3
287.32	Secondary thrombocytopenia	hematopoietic	rs9461128	TMEM14B	1.02463	0.0690427	0.889302	1.15995	0.724573	0.969824	1	2675	605077	0	0.153891	0	3
573	Other disorders of liver	digestive	rs915823	TMPRSS2	1.00717	0.0202901	0.967406	1.04694	0.724574	0.969824	1	9078	586855	0	1.77298	0	3
710.1	Osteomyelitis	musculoskeletal	rs60305836	CDH8	0.993489	0.0185394	0.957152	1.02983	0.724582	0.969824	1	12740	594633	0	0.544983	0	3
613.9	Breast disorder NOS	genitourinary	rs766826	ELF5	0.981297	0.0535852	0.87627	1.08632	0.724583	0.969824	1	1022	558693	52.7651	2.11708	0.0070557	2
276.5	Hypovolemia	endocrine/metabolic	rs11702230	LOC101928126	0.994741	0.0149649	0.96541	1.02407	0.724587	0.969824	1	29063	538204	0	0.42988	0	3
357	Inflammatory and toxic neuropathy	neurological	rs9497053	UTRN	1.00532	0.0150699	0.975787	1.03486	0.72459	0.969824	1	14443	577675	14.9606	2.35185	0.000188922	3
789	Nausea and vomiting	symptoms	rs915823	TMPRSS2	1.00351	0.00994017	0.984025	1.02299	0.72465	0.969881	1	40122	527204	36.1527	4.69871	0.000420881	4
117	Mycoses	infectious diseases	rs7605877	FOXI3	1.01154	0.0325673	0.947705	1.07537	0.724684	0.969901	1	3882	601847	4.55672	2.09549	0.000189979	3
198.2	Secondary malignancy of respiratory organs	neoplasms	rs76073397	MIR548H2	0.983265	0.047922	0.889338	1.07719	0.724715	0.969905	1	3643	606598	14.6588	2.34353	0.00480806	3
704	Diseases of hair and hair follicles	dermatologic	rs581342	LMNA	1.005	0.0141769	0.977218	1.03279	0.724729	0.969905	1	21606	567145	0	1.13286	0	4
297.2	Suicide or self-inflicted injury	mental disorders	rs72711165	TMEM65	0.977212	0.0654643	0.848902	1.10552	0.724744	0.969905	1	7998	597219	0	1.82755	0	3
369.5	Conjunctivitis, infectious	sense organs	rs13050728	IFNAR2	0.995347	0.0132491	0.969379	1.02132	0.724817	0.969905	1	14671	563448	0	0.797912	0	3
427.41	Ventricular fibrillation and flutter	circulatory system	rs9367106	LOC100505711	0.95802	0.121831	0.719231	1.19681	0.724825	0.969905	1	1358	559128	57.2842	2.34105	0.041672	2
505	Other pulmonary inflamation or edema	respiratory	rs11085727	TYK2	0.985239	0.0422445	0.90244	1.06804	0.724825	0.969905	1	1619	556530	0	0.22336	0	2
857	Mechanical complication of unspecified genitourinary device, implant, and graft	injuries & poisonings	rs7671107	LOC101929161	1.01077	0.0304433	0.951105	1.07044	0.724829	0.969905	1	3294	603777	76.4389	8.48858	0.0124959	3
622.1	Polyp of corpus uteri	genitourinary	rs1878527	ANKRD30BL	1.02814	0.0788527	0.873589	1.18269	0.724879	0.969905	1	561	561352	0	0.584344	0	2
580.3	Nephritis and nephropathy without mention of glomerulonephritis	genitourinary	rs9497053	UTRN	1.0076	0.0215262	0.965412	1.0498	0.724914	0.969905	1	6301	599551	76.62	8.55433	0.00529877	3
451.2	Phlebitis and thrombophlebitis of lower extremities	circulatory system	rs915823	TMPRSS2	1.01344	0.0379484	0.939064	1.08782	0.724925	0.969905	1	2438	555776	0	0.00393521	0	2
306	Other mental disorder	mental disorders	rs11085727	TYK2	1.00281	0.00796133	0.987201	1.01841	0.724927	0.969905	1	49917	508839	10.9489	3.36885	5.59585e-05	4
754	Congenital musculoskeletal deformities of spine	congenital anomalies	rs581342	LMNA	1.01488	0.0419639	0.932626	1.09712	0.724939	0.969905	1	3026	604545	0	1.19349	0	3
333.1	Essential tremor	neurological	rs13050728	IFNAR2	0.995384	0.0131498	0.96961	1.02116	0.724949	0.969905	1	14445	589032	57.585	4.71531	0.00216241	3
216.1	Screening for malignant neoplasms of the skin	neoplasms	rs10774679	OAS3	1.00454	0.0128672	0.979318	1.02976	0.724972	0.969905	1	14100	572720	0	0.794228	0	3
420.21	Acute pericarditis	circulatory system	rs1405655	NR1H2	1.01795	0.0505651	0.918839	1.11705	0.725013	0.969905	1	927	560474	0	0.0971877	0	2
428	Congestive heart failure; nonhypertensive	circulatory system	rs77534576	DLX4	1.00795	0.0225065	0.963835	1.05206	0.725047	0.969905	1	70790	523251	70.384	10.1297	0.0102037	4
587	Kidney replaced by transpant	genitourinary	rs13179014	SPEF2	1.0129	0.0364304	0.941492	1.0843	0.725049	0.969905	1	2148	609615	0	0.270849	0	3
564.1	Irritable Bowel Syndrome	digestive	rs7579014	BCL11A	0.995849	0.0118265	0.972669	1.01903	0.725062	0.969905	1	18007	582775	0	0.0573319	0	3
198.5	Secondary malignancy of brain/spine	neoplasms	rs10774679	OAS3	1.012	0.033909	0.945534	1.07846	0.725096	0.969905	1	1990	559835	0	0.0400394	0	2
292.11	Aphasia	mental disorders	rs9268576	HLA-DRA	0.982423	0.0504271	0.883586	1.08126	0.725098	0.969905	1	3167	605531	0	0.455778	0	3
459.9	Circulatory disease NEC	circulatory system	rs10774679	OAS3	1.00439	0.012467	0.979958	1.02883	0.725111	0.969905	1	15142	568208	51.9359	4.16111	0.000923588	3
429	Ill-defined descriptions and complications of heart disease	circulatory system	rs3746539	PTPRT	1.00432	0.0122641	0.980284	1.02836	0.725127	0.969905	1	16037	558763	0	1.02966	0	3
681.3	Cellulitis and abscess of arm/hand	dermatologic	rs2277732	DPP9	1.00634	0.0179842	0.971094	1.04159	0.725128	0.969905	1	8915	588646	0	0.248547	0	3
731.1	Osteitis deformans [Paget's disease of bone]	musculoskeletal	rs77534576	DLX4	1.08051	0.220242	0.648836	1.51218	0.725151	0.969905	1	816	561447	38.3045	1.62086	0.22942	2
427.6	Premature beats	circulatory system	rs35508621	LZTFL1	0.989969	0.0286765	0.933763	1.04617	0.725153	0.969905	1	11080	582396	20.4399	2.51382	0.0037775	3
272.1	Hyperlipidemia	endocrine/metabolic	rs12567716	FOXD2	1.00282	0.00800058	0.987135	1.0185	0.725172	0.969905	1	436928	145596	72.6777	10.98	0.00128584	4
609	Male infertility and abnormal spermatozoa	genitourinary	rs915823	TMPRSS2	0.988458	0.0330268	0.923726	1.05319	0.725219	0.969905	1	3456	604160	0	1.36715	0	3
773	NA	NA	rs13179014	SPEF2	0.998279	0.00490041	0.988674	1.00788	0.725222	0.969905	1	171144	343819	0	2.6694	0	4
593	Hematuria	genitourinary	rs1405655	NR1H2	1.00252	0.00716057	0.988485	1.01655	0.725266	0.969905	1	51862	533577	56.1825	6.84659	0.00042641	4
284	Aplastic anemia	hematopoietic	rs2277732	DPP9	1.0074	0.0209671	0.9663	1.04849	0.725282	0.969905	1	6609	600166	0	0.732812	0	3
426.91	Cardiac pacemaker in situ	circulatory system	rs11085727	TYK2	1.0042	0.0119218	0.980831	1.02756	0.725291	0.969905	1	19541	586655	0	0.160879	0	3
253	Disorders of the pituitary gland and its hypothalamic control	endocrine/metabolic	rs9268576	HLA-DRA	1.01108	0.0313713	0.949596	1.07257	0.725306	0.969905	1	8112	597168	52.7772	4.23524	0.00391453	3
259	Other endocrine disorders	endocrine/metabolic	rs11085727	TYK2	0.985377	0.041925	0.903204	1.06755	0.725316	0.969905	1	1550	556810	0	0.299546	0	2
773	NA	NA	rs4830964	.	0.998756	0.00354361	0.99181	1.0057	0.725316	0.969905	1	171144	343819	0	2.47535	0	4
471	Nasal polyps	respiratory	rs77534576	DLX4	1.02679	0.0752378	0.879322	1.17425	0.725318	0.969905	1	5017	603040	0	0.794085	0	3
420.3	Endocarditis	circulatory system	rs12809318	FBRSL1	1.00832	0.0235742	0.962112	1.05452	0.725325	0.969905	1	4075	602307	11.5491	2.26114	0.000445503	3
573.6	Nonspecific elevation of levels of transaminase or lactic acid dehydrogenase [LDH]	digestive	rs12809318	FBRSL1	0.993728	0.0179097	0.958625	1.02883	0.725344	0.969906	1	7276	588621	20.6814	2.52148	0.000402074	3
290.2	Delirium due to conditions classified elsewhere	mental disorders	rs111837807	CCHCR1	0.988766	0.0321707	0.925712	1.05182	0.725459	0.970028	1	6840	596244	0	1.96439	0	3
809	Fracture of unspecified bones	injuries & poisonings	rs13050728	IFNAR2	0.994252	0.0164171	0.962074	1.02643	0.72547	0.970028	1	9237	588720	0	0.54531	0	3
573	Other disorders of liver	digestive	rs60869999	MYO1C	0.993342	0.0190273	0.956048	1.03064	0.725525	0.970035	1	9078	586855	0	1.12791	0	3
592	Cystitis and urethritis	genitourinary	rs55654108	PDCL3P4	1.00613	0.0174191	0.971993	1.04028	0.725527	0.970035	1	8190	586451	0	1.82438	0	3
735.21	Hammer toe (acquired)	musculoskeletal	rs12809318	FBRSL1	1.00323	0.00919762	0.985207	1.02126	0.725539	0.970035	1	28776	567313	0	1.34427	0	3
743	Osteoporosis, osteopenia and pathological fracture	musculoskeletal	rs2277732	DPP9	0.996967	0.00865259	0.980008	1.01393	0.725547	0.970035	1	43628	549623	0	0.631954	0	4
117	Mycoses	infectious diseases	rs12567716	FOXD2	1.01373	0.0388419	0.937597	1.08986	0.725583	0.970055	1	3882	601847	59.4259	4.92925	0.0139459	3
479	Other upper respiratory disease	respiratory	rs7579014	BCL11A	1.00384	0.0109302	0.98242	1.02527	0.725623	0.970055	1	20624	548227	0.452959	2.0091	2.57789e-06	3
145.3	Cancer of major salivary glands	neoplasms	rs111837807	CCHCR1	1.02905	0.0815855	0.869139	1.18895	0.725625	0.970055	1	1059	560925	0	0.000464031	0	2
250.6	Polyneuropathy in diabetes	endocrine/metabolic	rs1878527	ANKRD30BL	0.995685	0.0123219	0.971535	1.01984	0.725652	0.970055	1	24100	572651	30.8386	2.89179	0.000358495	3
626.12	Excessive or frequent menstruation	genitourinary	rs12567716	FOXD2	1.01384	0.0391778	0.937053	1.09063	0.725683	0.970055	1	5177	604151	0	1.70215	0	3
509	Respiratory failure, insufficiency, arrest	respiratory	rs34488998	NKAIN3	1.00788	0.0223862	0.964008	1.05176	0.72571	0.970055	1	36843	553471	0	1.64249	0	3
212	Benign neoplasm of respiratory and intrathoracic organs	neoplasms	rs766826	ELF5	1.01482	0.0419423	0.932617	1.09703	0.725714	0.970055	1	1582	558171	0	0.0686462	0	2
565	Anal and rectal conditions	digestive	rs72711165	TMEM65	0.985772	0.0408499	0.905706	1.06584	0.72573	0.970055	1	20850	558047	59.085	4.88818	0.00870203	3
560.1	Paralytic ileus	digestive	rs60305836	CDH8	1.01308	0.0370517	0.94046	1.0857	0.725756	0.970055	1	3037	552583	0	0.350135	0	2
555.1	Regional enteritis	digestive	rs117169628	SLC22A31	0.987319	0.036383	0.916008	1.05863	0.725763	0.970055	1	3783	557219	0	0.0753779	0	2
614	Inflammatory diseases of female pelvic organs	genitourinary	rs7671107	LOC101929161	1.00703	0.0199619	0.967901	1.04615	0.725778	0.970055	1	10204	593420	70.597	6.80204	0.00325374	3
755	Congenital anomalies of limbs	congenital anomalies	rs7605877	FOXI3	1.00513	0.014591	0.976532	1.03373	0.725782	0.970055	1	17761	583257	13.3823	3.4635	0.00017689	4
317	Alcohol-related disorders	mental disorders	rs505922	ABO	1.00175	0.00499127	0.991969	1.01153	0.725793	0.970055	1	124647	463549	18.488	3.68044	3.4191e-05	4
1000	NA	NA	rs721917	SFTPD	0.99405	0.0170173	0.960697	1.0274	0.725843	0.970083	1	7232	595657	24.5236	2.64983	0.000406514	3
172.22	Squamous cell carcinoma	neoplasms	rs9497053	UTRN	1.00507	0.0144232	0.976801	1.03334	0.725849	0.970083	1	17851	582983	29.3746	2.83184	0.0020335	3
592	Cystitis and urethritis	genitourinary	rs117169628	SLC22A31	0.990696	0.0266589	0.938445	1.04295	0.725872	0.970091	1	8190	586451	49.1398	3.93235	0.00638117	3
070.3	Viral hepatitis C	infectious diseases	rs7671107	LOC101929161	1.00344	0.00980708	0.984222	1.02267	0.725928	0.970141	1	34629	572788	0	0.232315	0	3
381.1	Otitis media	sense organs	rs1878527	ANKRD30BL	1.00456	0.0129915	0.9791	1.03003	0.726017	0.970147	1	21592	554544	0	1.66717	0	3
377.3	Optic neuritis/neuropathy	sense organs	rs3746539	PTPRT	1.00726	0.0206326	0.966816	1.0477	0.726021	0.970147	1	5581	600437	0	1.75465	0	3
246	Other disorders of thyroid	endocrine/metabolic	rs117169628	SLC22A31	1.01151	0.0326447	0.947521	1.07549	0.726023	0.970147	1	5375	598420	66.5483	5.97876	0.016331	3
295.2	Paranoid disorders	mental disorders	rs35705950	MUC5B	0.984828	0.0436301	0.899313	1.07034	0.726032	0.970147	1	3757	604447	12.0881	2.275	0.00182621	3
288	Diseases of white blood cells	hematopoietic	rs9367106	LOC100505711	0.990421	0.0274717	0.936577	1.04427	0.726075	0.970147	1	21901	558232	55.8893	4.53405	0.00290897	3
875	Non-healing surgical wound	injuries & poisonings	rs13050728	IFNAR2	0.991723	0.0237233	0.945226	1.03822	0.726082	0.970147	1	4407	602837	0	0.493561	0	3
292.12	Symbolic dysfunction	mental disorders	rs7579014	BCL11A	1.01908	0.0539364	0.91336	1.12479	0.726087	0.970147	1	815	560856	0	0.915741	0	2
411	Ischemic Heart Disease	circulatory system	rs9367106	LOC100505711	1.0043	0.0122415	0.980304	1.02829	0.726091	0.970147	1	169668	405366	5.53578	3.17581	3.86876e-05	4
969	Poisoning by psychotropic agents	injuries & poisonings	rs2277732	DPP9	1.01012	0.028752	0.953769	1.06648	0.726108	0.970147	1	3626	602794	0	0.108503	0	3
362.26	Macular puckering of retina	sense organs	rs13050728	IFNAR2	0.996258	0.010704	0.975278	1.01724	0.726126	0.970147	1	22397	583216	0	1.15574	0	4
681.3	Cellulitis and abscess of arm/hand	dermatologic	rs732990	CIB4	0.994494	0.0157625	0.963599	1.02539	0.726128	0.970147	1	8915	588646	52.814	4.23855	0.00161948	3
516.1	Hemoptysis	respiratory	rs10774679	OAS3	0.993322	0.0191332	0.955821	1.03082	0.7262	0.970219	1	6337	597571	24.3712	2.6445	0.000584998	3
426.9	Cardiac pacemaker/device in situ	circulatory system	rs11085727	TYK2	0.996423	0.0102331	0.976366	1.01648	0.726223	0.970225	1	27368	578610	0	0.0355339	0	3
797	Shock	symptoms	rs9577395	ATP11A	1.01394	0.0395254	0.936466	1.09141	0.72624	0.970225	1	2274	556382	36.6708	1.57905	0.00568889	2
320	Meningitis	neurological	rs1878527	ANKRD30BL	1.0194	0.0548866	0.911821	1.12698	0.726306	0.970265	1	1140	560115	0	0.364246	0	2
253.1	Pituitary hyperfunction	endocrine/metabolic	rs9577395	ATP11A	0.980868	0.0551854	0.872705	1.08903	0.726307	0.970265	1	1284	560482	0	0.013332	0	2
459.7	Blood vessel replaced	circulatory system	rs13179014	SPEF2	0.988824	0.0321101	0.925889	1.05176	0.726338	0.970265	1	2544	555991	33.1029	1.49483	0.00224136	2
627.3	Postmenopausal atrophic vaginitis	genitourinary	rs67579710	THBS3	1.0142	0.0402959	0.935223	1.09318	0.72634	0.970265	1	2984	605964	0	0.987458	0	3
722.1	Displacement of intervertebral disc	musculoskeletal	rs9461128	TMEM14B	1.00719	0.0204751	0.967058	1.04732	0.726438	0.970332	1	24581	569373	59.7167	7.44726	0.00473664	4
277	Other disorders of metabolism	endocrine/metabolic	rs72711165	TMEM65	0.973974	0.0753747	0.826239	1.12171	0.726439	0.970332	1	6350	596281	0	0.077126	0	3
302	Sexual and gender identity disorders	mental disorders	rs581342	LMNA	1.00857	0.0243963	0.960754	1.05639	0.726469	0.970332	1	8156	592885	0	1.90074	0	3
455	Hemorrhoids	circulatory system	rs62200027	CASC20	1.00222	0.0063363	0.9898	1.01464	0.726513	0.970332	1	79615	452458	0.923245	3.02796	3.12913e-06	4
800.1	Fracture of neck of femur	injuries & poisonings	rs35705950	MUC5B	0.986889	0.0377326	0.912934	1.06085	0.72652	0.970332	1	4115	556487	0	0.825176	0	2
962	Poisoning by hormones and synthetic substitutes	injuries & poisonings	rs67579710	THBS3	0.982217	0.0513051	0.881659	1.08277	0.726538	0.970332	1	1670	555514	78.4083	4.63141	0.019813	2
593.1	Gross hematuria	genitourinary	rs35508621	LZTFL1	0.991963	0.0230725	0.946741	1.03719	0.72654	0.970332	1	18134	580424	0.937789	2.01893	6.05287e-05	3
638	NA	NA	rs581342	LMNA	1.02909	0.0819993	0.868371	1.18981	0.726568	0.970332	1	627	561667	0	0.065297	0	2
346.1	Nonspecific abnormal findings on radiological and other examination of skull and head	neurological	rs13179014	SPEF2	1.01689	0.0478843	0.923032	1.11074	0.72658	0.970332	1	1140	555063	0	0.0445485	0	2
364.1	Corneal opacity	sense organs	rs61667602	CRHR1	1.00627	0.0178643	0.971252	1.04128	0.726587	0.970332	1	10254	590672	0	0.737672	0	3
726.2	Synoviopathy	musculoskeletal	rs766826	ELF5	1.00769	0.0219171	0.964735	1.05065	0.726595	0.970332	1	5755	595887	0	0.419409	0	3
362.23	Cystoid macular degeneration of retina	sense organs	rs11085727	TYK2	0.993684	0.0181235	0.958162	1.02921	0.726624	0.970332	1	8521	597087	0	1.49887	0	3
110.2	Dermatomycoses	infectious diseases	rs11702230	LOC101928126	1.01355	0.0384923	0.938103	1.08899	0.726647	0.970332	1	4932	597255	0	0.872711	0	3
153.2	Colon cancer	neoplasms	rs11085727	TYK2	1.00549	0.0156741	0.974773	1.03622	0.726648	0.970332	1	11270	595725	58.6089	4.83195	0.00248266	3
345.11	Generalized convulsive epilepsy	neurological	rs35705950	MUC5B	1.02289	0.064752	0.895976	1.1498	0.726707	0.970332	1	1523	559006	0	0.0297649	0	2
070.4	Chronic hepatitis	infectious diseases	rs3746539	PTPRT	1.00965	0.0274795	0.95579	1.06351	0.726724	0.970332	1	3271	604616	0	1.14738	0	3
601.12	Chronic prostatitis	genitourinary	rs721917	SFTPD	0.993401	0.0189457	0.956268	1.03053	0.72674	0.970332	1	5823	598717	0	0.606074	0	3
340.1	Migrain with aura	neurological	rs721917	SFTPD	0.993406	0.0189313	0.956301	1.03051	0.726742	0.970332	1	5957	599061	40.285	3.34924	0.00100819	3
444	Arterial embolism and thrombosis	circulatory system	rs3746539	PTPRT	0.99243	0.0217441	0.949812	1.03505	0.726755	0.970332	1	4956	601366	50.2177	4.01749	0.00306651	3
564.9	Personal history of diseases of digestive system	digestive	rs915823	TMPRSS2	1.01394	0.0396172	0.93629	1.09159	0.726761	0.970332	1	2255	550846	0	0.114527	0	2
626.8	Infertility, female	genitourinary	rs7671107	LOC101929161	0.983255	0.0483253	0.888538	1.07797	0.726764	0.970332	1	1327	610177	0	1.57388	0	3
362.31	Separation of retinal layers	sense organs	rs7671107	LOC101929161	0.987277	0.0366458	0.915452	1.0591	0.726786	0.970338	1	2356	607551	56.2211	4.56841	0.0066528	3
281.13	Folate-deficiency anemia	hematopoietic	rs12567716	FOXD2	1.02679	0.0756723	0.878471	1.17511	0.72683	0.970338	1	1111	559841	0	0.00210695	0	2
601	Inflammatory diseases of prostate	genitourinary	rs9367106	LOC100505711	1.00768	0.0218942	0.964764	1.05059	0.726876	0.970338	1	28761	553869	0	0.128653	0	3
327.1	Hypersomnia	neurological	rs61667602	CRHR1	0.990425	0.0275464	0.936434	1.04442	0.726887	0.970338	1	4500	593495	43.8576	3.56237	0.00392724	3
747.2	Congenital anomalies of peripheral vascular system	congenital anomalies	rs9268576	HLA-DRA	0.971857	0.0817321	0.811662	1.13205	0.726887	0.970338	1	1235	558975	0	0.104957	0	2
278.11	Morbid obesity	endocrine/metabolic	rs12567716	FOXD2	0.996389	0.0103581	0.976087	1.01669	0.726896	0.970338	1	63325	531651	69.2167	9.74554	0.00197154	4
535.2	Atrophic gastritis	digestive	rs12567716	FOXD2	0.984342	0.0451889	0.895771	1.07291	0.726901	0.970338	1	3059	595750	0	1.73201	0	3
241.2	Nontoxic multinodular goiter	endocrine/metabolic	rs72711165	TMEM65	0.978414	0.0625007	0.855912	1.10091	0.726968	0.970338	1	7920	600085	3.15634	2.06518	0.000503961	3
276.12	Hyposmolality and/or hyponatremia	endocrine/metabolic	rs766826	ELF5	0.995776	0.0121233	0.972015	1.01954	0.726985	0.970338	1	19379	570425	0	0.693396	0	3
287.32	Secondary thrombocytopenia	hematopoietic	rs505922	ABO	1.01025	0.0292013	0.953012	1.06748	0.727005	0.970338	1	2675	605077	0	0.321966	0	3
362.21	Macular degeneration, dry	sense organs	rs117169628	SLC22A31	1.00477	0.0136458	0.978029	1.03152	0.727026	0.970338	1	27313	572465	53.2985	4.28252	0.00547423	3
573.3	Hepatomegaly	digestive	rs9497053	UTRN	0.99006	0.0286244	0.933956	1.04616	0.727093	0.970338	1	3678	599536	0	0.769839	0	3
707.1	Decubitus ulcer	dermatologic	rs9577395	ATP11A	0.993818	0.0177704	0.958988	1.02865	0.727116	0.970338	1	11183	593641	0	1.15014	0	3
250.6	Polyneuropathy in diabetes	endocrine/metabolic	rs2277732	DPP9	1.00392	0.0112013	0.981962	1.02587	0.727125	0.970338	1	24100	572651	0	1.88094	0	3
295.3	Psychosis	mental disorders	rs9497053	UTRN	1.00445	0.0127263	0.979507	1.02939	0.727133	0.970338	1	17960	588412	19.4439	3.72411	0.000192506	4
195.3	Malignant neoplasm of head, face, and neck	neoplasms	rs35508621	LZTFL1	1.01456	0.0414265	0.933364	1.09576	0.727137	0.970338	1	4794	553040	0	0.0712125	0	2
368	Visual disturbances	sense organs	rs721917	SFTPD	0.997924	0.00595584	0.98625	1.0096	0.727137	0.970338	1	66791	479908	0	2.49267	0	4
337.1	Peripheral autonomic neuropathy	neurological	rs915823	TMPRSS2	1.00555	0.0158601	0.974463	1.03663	0.727163	0.970338	1	14515	580069	20.0013	2.50004	0.000445613	3
596.1	Bladder neck obstruction	genitourinary	rs11702230	LOC101928126	0.989703	0.0296682	0.931553	1.04785	0.727187	0.970338	1	6652	597275	18.0477	2.44044	0.00204531	3
916	Contusion	injuries & poisonings	rs4830964	.	0.997615	0.0068456	0.984197	1.01103	0.727211	0.970338	1	31972	522332	0	0.561392	0	3
415.1	Acute pulmonary heart disease	circulatory system	rs2277732	DPP9	1.00518	0.0148137	0.976145	1.03422	0.727247	0.970338	1	13749	594070	53.0505	4.2599	0.00170467	3
379.9	Pain, swelling or discharge of eye	sense organs	rs60869999	MYO1C	0.991703	0.0238917	0.944876	1.03853	0.727306	0.970338	1	5955	583090	0	1.7738	0	3
835	Internal derangement of knee	injuries & poisonings	rs9497053	UTRN	0.996606	0.00975066	0.977495	1.01572	0.727333	0.970338	1	33380	563154	3.52534	3.10962	1.75832e-05	4
586.4	Stricture/obstruction of ureter	genitourinary	rs111837807	CCHCR1	0.984089	0.046002	0.893925	1.07425	0.72734	0.970338	1	3294	603184	68.8005	6.41036	0.0312787	3
275.51	Hypocalcemia	endocrine/metabolic	rs72711165	TMEM65	0.960571	0.115376	0.734433	1.18671	0.727341	0.970338	1	2434	555343	0	0.66604	0	2
442.1	Aortic aneurysm	circulatory system	rs61667602	CRHR1	0.995884	0.0118306	0.972696	1.01907	0.727373	0.970338	1	23431	577759	35.8738	3.11885	0.00106933	3
550.5	Ventral hernia	digestive	rs12567716	FOXD2	0.992033	0.0229454	0.94706	1.03701	0.727375	0.970338	1	11294	590945	0	0.10142	0	3
536	Disorders of function of stomach	digestive	rs9268576	HLA-DRA	0.992575	0.0213794	0.950671	1.03448	0.727382	0.970338	1	17518	569330	28.5296	2.79836	0.000621429	3
280.1	Iron deficiency anemias, unspecified or not due to blood loss	hematopoietic	rs10774679	OAS3	0.997353	0.00760442	0.982448	1.01226	0.727424	0.970338	1	43929	550902	46.0821	5.56401	0.000315169	4
287.3	Thrombocytopenia	hematopoietic	rs1405655	NR1H2	1.00363	0.0103818	0.983277	1.02397	0.727429	0.970338	1	23169	571972	0	0.00888471	0	3
366.3	Traumatic cataract	sense organs	rs67579710	THBS3	1.02262	0.0641679	0.896848	1.14839	0.727439	0.970338	1	936	560333	0	0.476282	0	2
200	Myeloproliferative disease	neoplasms	rs35508621	LZTFL1	1.01249	0.0356302	0.942658	1.08233	0.72749	0.970338	1	6941	600139	6.65524	2.14259	0.00133721	3
428.4	Heart failure with preserved EF [Diastolic heart failure]	circulatory system	rs505922	ABO	0.996407	0.0103302	0.97616	1.01665	0.727497	0.970338	1	22299	575271	0	0.115687	0	3
528.1	Stomatitis and mucositis	digestive	rs60869999	MYO1C	0.986298	0.0395965	0.908689	1.06391	0.727513	0.970338	1	2017	553863	33.6103	1.50626	0.0037448	2
800.2	Fracture of unspecified part of femur	injuries & poisonings	rs60305836	CDH8	1.0136	0.0387576	0.937631	1.08956	0.727518	0.970338	1	2854	557979	67.8847	3.11378	0.010084	2
656	Other perinatal conditions of fetus or newborn	pregnancy complications	rs2277732	DPP9	1.01703	0.0484777	0.922017	1.11205	0.72754	0.970338	1	1417	608641	70.3238	6.73941	0.0223212	3
198	Secondary malignant neoplasm	neoplasms	rs11702230	LOC101928126	1.00612	0.0175127	0.971795	1.04044	0.727552	0.970338	1	19945	585459	0	1.65641	0	3
277.7	Dysmetabolic syndrome X	endocrine/metabolic	rs61667602	CRHR1	0.991129	0.0255806	0.940991	1.04127	0.72758	0.970338	1	5108	602288	0	0.787759	0	3
415.21	Primary pulmonary hypertension	circulatory system	rs77534576	DLX4	1.04459	0.125229	0.799138	1.29003	0.727592	0.970338	1	2165	556621	0	0.504832	0	2
375.1	Dry eyes	sense organs	rs3746539	PTPRT	0.99816	0.00528856	0.987795	1.00853	0.72769	0.970338	1	111344	438213	19.4811	3.72583	5.06015e-05	4
303.4	Somatoform disorder	mental disorders	rs77534576	DLX4	1.01726	0.0491364	0.920948	1.11356	0.7277	0.970338	1	12633	590569	41.281	3.40605	0.00756645	3
972.6	Antihypertensive agents causing adverse effects	injuries & poisonings	rs1405655	NR1H2	0.980338	0.0570337	0.868552	1.09212	0.727703	0.970338	1	720	557234	0	0.433142	0	2
512.2	Painful respiration	respiratory	rs766826	ELF5	0.994445	0.0159986	0.963088	1.0258	0.727705	0.970338	1	11171	567374	0	0.122001	0	3
522.1	Pulpitis and necrosis of tooth pulp	digestive	rs732990	CIB4	1.00398	0.0114129	0.981612	1.02635	0.727725	0.970338	1	17907	584027	0	1.25988	0	4
276.1	Electrolyte imbalance	endocrine/metabolic	rs1878527	ANKRD30BL	0.997403	0.00746877	0.982764	1.01204	0.727726	0.970338	1	73410	492533	0	1.991	0	4
792	Abnormal Papanicolaou smear of cervix and cervical HPV	genitourinary	rs77534576	DLX4	0.974176	0.0751499	0.826882	1.12147	0.727731	0.970338	1	6559	601880	0	0.282496	0	3
339	Other headache syndromes	neurological	rs9497053	UTRN	1.00222	0.00637408	0.989728	1.01471	0.727744	0.970338	1	92676	462525	0	2.52437	0	4
502	Postinflammatory pulmonary fibrosis	respiratory	rs12809318	FBRSL1	0.993529	0.0186487	0.956978	1.03008	0.727762	0.970338	1	6505	597444	0	0.26167	0	3
426.2	Atrioventricular [AV] block	circulatory system	rs3746539	PTPRT	1.00419	0.0120247	0.980626	1.02776	0.727765	0.970338	1	16852	581457	0	0.16772	0	3
535	Gastritis and duodenitis	digestive	rs721917	SFTPD	0.997153	0.00819038	0.9811	1.01321	0.727773	0.970338	1	32840	543572	0	0.283053	0	4
550.2	Diaphragmatic hernia	digestive	rs1878527	ANKRD30BL	1.00439	0.0125972	0.979704	1.02908	0.727792	0.970338	1	22866	559097	0	0.347641	0	3
198.4	Secondary malignant neoplasm of liver	neoplasms	rs2277732	DPP9	0.989533	0.0302327	0.930277	1.04879	0.727808	0.970338	1	3189	557897	0	0.115415	0	2
523	Gingival and periodontal diseases	digestive	rs766826	ELF5	0.998025	0.0056797	0.986893	1.00916	0.727818	0.970338	1	110058	476543	8.23561	3.26924	1.75608e-05	4
214.1	Lipoma of skin and subcutaneous tissue	neoplasms	rs7605877	FOXI3	1.00668	0.0191378	0.969173	1.04419	0.727826	0.970338	1	10553	588212	0	0.65018	0	3
353	Nerve root and plexus disorders	neurological	rs9461128	TMEM14B	0.988198	0.0341145	0.921333	1.05506	0.727827	0.970338	1	8349	590971	0	0.585029	0	3
737	Curvature of spine	musculoskeletal	rs117169628	SLC22A31	0.989905	0.0291565	0.932758	1.04705	0.727838	0.970338	1	6114	594492	0	1.4377	0	3
411.1	Unstable angina (intermediate coronary syndrome)	circulatory system	rs11702230	LOC101928126	0.99395	0.0174392	0.959769	1.02813	0.727844	0.970338	1	19799	571898	0	0.291118	0	3
384	Other disorders of tympanic membrane	sense organs	rs7605877	FOXI3	1.01168	0.0333778	0.946262	1.0771	0.727846	0.970338	1	4027	603972	0	1.83982	0	3
599.2	Retention of urine	genitourinary	rs732990	CIB4	0.99694	0.00880605	0.979681	1.0142	0.727864	0.970338	1	30337	554427	70.7681	6.84183	0.0012052	3
728.71	Contracture of palmar fascia [Dupuytren's disease]	musculoskeletal	rs9497053	UTRN	0.992478	0.0217005	0.949945	1.03501	0.727892	0.970338	1	7243	600690	66.6273	5.99292	0.00737499	3
809	Fracture of unspecified bones	injuries & poisonings	rs1878527	ANKRD30BL	0.993236	0.0195077	0.955001	1.03147	0.727921	0.970338	1	9237	588720	8.20638	2.1788	0.000187715	3
278.4	Abnormal weight gain	endocrine/metabolic	rs117169628	SLC22A31	0.986378	0.0394276	0.9091	1.06366	0.727934	0.970338	1	3517	596719	0	0.900062	0	3
619.4	Noninflammatory disorders of vagina	genitourinary	rs55654108	PDCL3P4	1.01471	0.0419877	0.932416	1.09701	0.727961	0.970338	1	1454	557531	0	0.00326591	0	2
071	Human immunodeficiency virus [HIV] disease	infectious diseases	rs4830964	.	0.994861	0.0148126	0.965828	1.02389	0.727974	0.970338	1	6844	604515	0	1.81042	0	3
356	Hereditary and idiopathic peripheral neuropathy	neurological	rs10129899	LINC00637	0.997301	0.00777047	0.982071	1.01253	0.728001	0.970338	1	44363	530904	0	1.17562	0	3
594	Urinary calculus	genitourinary	rs117169628	SLC22A31	1.00377	0.0108294	0.982548	1.025	0.728013	0.970338	1	46075	552548	54.7677	6.63243	0.00239578	4
271	Disorders of carbohydrate transport and metabolism	endocrine/metabolic	rs111837807	CCHCR1	0.992343	0.0221033	0.94902	1.03567	0.728013	0.970338	1	14823	587950	0	0.813267	0	4
495.1	Chronic obstructive asthma	respiratory	rs11702230	LOC101928126	0.988274	0.03392	0.921791	1.05476	0.728036	0.970338	1	5258	600258	19.3589	2.48013	0.00277626	3
715.2	Ankylosing spondylitis	musculoskeletal	rs67579710	THBS3	1.01767	0.0503701	0.918944	1.11639	0.728042	0.970338	1	1815	559865	0	0.107565	0	2
198.1	Secondary malignancy of lymph nodes	neoplasms	rs12567716	FOXD2	1.00927	0.0265388	0.957254	1.06129	0.728057	0.970338	1	8356	599786	16.1485	2.38517	0.00114958	3
198.5	Secondary malignancy of brain/spine	neoplasms	rs60305836	CDH8	1.01623	0.0462954	0.925487	1.10697	0.728077	0.970338	1	1990	559835	53.1693	2.13535	0.00604329	2
579.8	Nonspecific abnormal findings in stool contents	digestive	rs7671107	LOC101929161	0.993918	0.017548	0.959523	1.02831	0.728084	0.970338	1	10130	574086	21.4046	2.54468	0.000334763	3
701.2	Scar conditions and fibrosis of skin	dermatologic	rs60305836	CDH8	1.00826	0.0236544	0.961895	1.05462	0.728105	0.970338	1	7819	585294	37.6967	3.21011	0.00173579	3
817	Concussion	injuries & poisonings	rs766826	ELF5	1.0077	0.0220569	0.964466	1.05093	0.728105	0.970338	1	5805	596105	0	1.70587	0	3
353.2	Nerve root lesions	neurological	rs117169628	SLC22A31	0.988205	0.034132	0.921307	1.0551	0.72813	0.970338	1	4796	598948	0	0.410286	0	3
803	Fracture of upper limb	injuries & poisonings	rs11234800	ME3	1.00578	0.016588	0.97327	1.0383	0.728137	0.970338	1	17150	588386	0	1.34568	0	3
694.2	Other dyschromia	dermatologic	rs117169628	SLC22A31	0.993557	0.0185971	0.957106	1.03001	0.728144	0.970338	1	15560	564996	17.4234	2.42199	0.000814007	3
335	Multiple sclerosis	neurological	rs9367106	LOC100505711	1.02725	0.077347	0.875649	1.17885	0.728153	0.970338	1	3271	558185	0	0.143607	0	2
379.2	Disorders of vitreous body	sense organs	rs9497053	UTRN	0.997197	0.00807538	0.98137	1.01303	0.728177	0.970347	1	55132	521632	66.4304	8.93666	0.000812811	4
256.4	Polycystic ovaries	endocrine/metabolic	rs12809318	FBRSL1	1.01808	0.0515779	0.916989	1.11917	0.728265	0.970423	1	920	561335	0	0.953641	0	2
575.2	Obstruction of bile duct	digestive	rs9367106	LOC100505711	0.958617	0.121668	0.720148	1.19709	0.728316	0.970423	1	1366	559652	0	8.10125e-05	0	2
721	Spondylosis and allied disorders	musculoskeletal	rs11702230	LOC101928126	1.00319	0.0091715	0.985215	1.02117	0.728329	0.970423	1	85503	480154	0	2.9042	0	4
530.9	Heartburn	digestive	rs72711165	TMEM65	0.971112	0.0843969	0.805694	1.13653	0.728341	0.970423	1	5150	590567	0	1.53639	0	3
803.1	Fracture of humerus	injuries & poisonings	rs55654108	PDCL3P4	1.00774	0.0221855	0.964251	1.05122	0.728358	0.970423	1	4849	605348	0	0.365818	0	3
480.3	Pneumonia due to fungus (mycoses)	respiratory	rs10774679	OAS3	1.0138	0.0394588	0.936459	1.09114	0.728363	0.970423	1	1455	557409	9.43124	1.10413	0.00046007	2
530.1	Esophagitis, GERD and related diseases	digestive	rs13179014	SPEF2	0.998464	0.00442708	0.989787	1.00714	0.728385	0.970423	1	235985	330873	50.5175	6.06274	0.000179531	4
440.9	Atherosclerosis of aorta	circulatory system	rs77534576	DLX4	0.955918	0.129849	0.701413	1.21042	0.728443	0.970423	1	1976	550344	0	0.274061	0	2
579.8	Nonspecific abnormal findings in stool contents	digestive	rs11234800	ME3	1.00788	0.0226071	0.963569	1.05219	0.728472	0.970423	1	10130	574086	2.11153	2.04314	9.32605e-05	3
444	Arterial embolism and thrombosis	circulatory system	rs721917	SFTPD	1.00714	0.0204853	0.966986	1.04729	0.728476	0.970423	1	4956	601366	20.1222	2.50383	0.000581942	3
602	Other disorders of prostate	genitourinary	rs35508621	LZTFL1	1.01076	0.0308452	0.950307	1.07122	0.728518	0.970423	1	9689	588674	6.92877	2.14889	0.000873989	3
761	Cervicalgia	symptoms	rs11085727	TYK2	1.00195	0.00562147	0.990935	1.01297	0.728528	0.970423	1	112354	450851	15.308	3.54225	4.81561e-05	4
626.8	Infertility, female	genitourinary	rs7579014	BCL11A	0.984826	0.0440549	0.898479	1.07117	0.728537	0.970423	1	1327	610177	29.2538	2.82701	0.00258077	3
550	Abdominal hernia	digestive	rs10129899	LINC00637	1.00202	0.0058163	0.99062	1.01342	0.728593	0.970423	1	86235	490949	0	0.618934	0	4
359	Muscular dystrophies and other myopathies	neurological	rs117169628	SLC22A31	1.01777	0.0507541	0.918289	1.11725	0.7286	0.970423	1	2169	557241	38.6267	1.62937	0.0104851	2
1019	NA	NA	rs9461128	TMEM14B	0.99488	0.0147949	0.965882	1.02388	0.728603	0.970423	1	36818	531316	0	1.4527	0	4
726.2	Synoviopathy	musculoskeletal	rs12567716	FOXD2	0.988923	0.0321013	0.926005	1.05184	0.728605	0.970423	1	5755	595887	0	0.701668	0	3
600	Hyperplasia of prostate	genitourinary	rs77534576	DLX4	1.00599	0.0172009	0.972272	1.0397	0.728639	0.970423	1	169160	404327	0	1.36147	0	4
361.1	Retinal detachment with retinal defect	sense organs	rs35508621	LZTFL1	0.98652	0.0391199	0.909845	1.0632	0.728656	0.970423	1	5732	603421	0	0.387046	0	3
371.3	Inflammation of eyelids	sense organs	rs9367106	LOC100505711	0.993835	0.0178259	0.958896	1.02877	0.728657	0.970423	1	53746	516117	0	0.267215	0	4
275.5	Disorders of calcium/phosphorus metabolism	endocrine/metabolic	rs13050728	IFNAR2	0.994301	0.0164761	0.962007	1.02659	0.728658	0.970423	1	9324	589004	0.92323	2.01864	1.10254e-05	3
573.6	Nonspecific elevation of levels of transaminase or lactic acid dehydrogenase [LDH]	digestive	rs13050728	IFNAR2	0.993597	0.0185197	0.957299	1.0299	0.728721	0.970423	1	7276	588621	0	0.161236	0	3
523	Gingival and periodontal diseases	digestive	rs72711165	TMEM65	0.993606	0.0184962	0.957354	1.02986	0.728743	0.970423	1	110058	476543	0	2.9285	0	4
722.9	Other and unspecified disc disorder	musculoskeletal	rs9497053	UTRN	0.993484	0.0188499	0.956539	1.03043	0.728753	0.970423	1	8635	588678	0	0.00114528	0	3
270	Disorders of protein plasma/amino-acid transport and metabolism	endocrine/metabolic	rs12567716	FOXD2	0.991715	0.0239929	0.944689	1.03874	0.728777	0.970423	1	10974	589761	0	0.570579	0	3
523.3	Periodontitis (acute or chronic)	digestive	rs55654108	PDCL3P4	0.997585	0.00697374	0.983916	1.01125	0.728789	0.970423	1	57556	532126	0	2.79821	0	4
427.2	Atrial fibrillation and flutter	circulatory system	rs13050728	IFNAR2	0.997855	0.00619405	0.985714	1.00999	0.728792	0.970423	1	80079	523912	0	1.08147	0	4
217.1	Nevus, non-neoplastic	neoplasms	rs10129899	LINC00637	1.00478	0.0137579	0.977816	1.03175	0.728793	0.970423	1	12494	569435	0	0.347254	0	3
585.4	Chronic kidney disease, Stage I or II	genitourinary	rs2277732	DPP9	1.00532	0.0153018	0.975328	1.03531	0.728811	0.970423	1	13785	584984	0	0.575996	0	3
426.7	Abnormal electrocardiogram [ECG] [EKG]	circulatory system	rs4830964	.	0.997843	0.00622717	0.985638	1.01005	0.728822	0.970423	1	39098	523602	1.15766	3.03514	3.48122e-06	4
559	Ileostomy status	digestive	rs11234800	ME3	0.983466	0.0480907	0.889208	1.07772	0.728826	0.970423	1	2004	559960	0	0.416473	0	2
291.4	Specific nonpsychotic mental disorders due to brain damage	mental disorders	rs35705950	MUC5B	1.0122	0.0349724	0.943652	1.08074	0.728838	0.970423	1	5066	601557	0	1.9869	0	3
360.2	Progressive myopia	sense organs	rs34488998	NKAIN3	1.05226	0.146954	0.764231	1.34029	0.728858	0.970423	1	877	559945	0	0.0562989	0	2
835	Internal derangement of knee	injuries & poisonings	rs34488998	NKAIN3	0.991486	0.0246714	0.94313	1.03984	0.728922	0.970423	1	33380	563154	9.08338	3.29973	0.000582826	4
411.9	Other acute and subacute forms of ischemic heart disease	circulatory system	rs35705950	MUC5B	0.978172	0.0636852	0.853349	1.103	0.728937	0.970423	1	1552	555192	0	0.382742	0	2
830	Dislocation	injuries & poisonings	rs1405655	NR1H2	1.00374	0.0107861	0.982604	1.02489	0.728939	0.970423	1	21100	573517	53.2362	4.27681	0.000542418	3
965	Poisoning by analgesics, antipyretics, and antirheumatics	injuries & poisonings	rs9577395	ATP11A	0.981043	0.05523	0.872792	1.08929	0.728945	0.970423	1	1218	557717	0	0.237201	0	2
327.1	Hypersomnia	neurological	rs13050728	IFNAR2	1.00825	0.0237166	0.961767	1.05474	0.728963	0.970423	1	4500	593495	13.7378	2.31851	0.000427352	3
531.4	Peptic ulcer, site unspecified	digestive	rs9367106	LOC100505711	0.988121	0.0344929	0.920515	1.05573	0.729003	0.970423	1	12554	588805	0	0.419501	0	3
574.1	Cholelithiasis	digestive	rs35705950	MUC5B	0.994218	0.0167397	0.961408	1.02703	0.729045	0.970423	1	22395	576150	0	0.899893	0	3
198.4	Secondary malignant neoplasm of liver	neoplasms	rs60305836	CDH8	1.01272	0.036478	0.941219	1.08421	0.729047	0.970423	1	3189	557897	0	0.0297221	0	2
443.8	Other specified peripheral vascular diseases	circulatory system	rs11234800	ME3	0.985994	0.0407262	0.90617	1.06582	0.729081	0.970423	1	2974	554263	0	0.934694	0	2
458	Hypotension	circulatory system	rs67579710	THBS3	1.00362	0.010443	0.983155	1.02409	0.729089	0.970423	1	46021	527396	0	0.97831	0	4
245	Thyroiditis	endocrine/metabolic	rs11234800	ME3	0.983529	0.0479673	0.889513	1.07754	0.729155	0.970423	1	2096	558444	68.4733	3.17191	0.0907164	2
447.1	Stricture of artery	circulatory system	rs732990	CIB4	0.984836	0.0441293	0.898343	1.07133	0.729155	0.970423	1	1115	557395	0	0.116834	0	2
041.1	Staphylococcus infections	infectious diseases	rs12809318	FBRSL1	0.995193	0.0139182	0.967913	1.02247	0.729174	0.970423	1	11870	584943	9.09876	2.20019	0.000112575	3
441	Vascular insufficiency of intestine	circulatory system	rs60305836	CDH8	0.98231	0.0515517	0.881269	1.08335	0.72918	0.970423	1	1668	558734	0	0.701772	0	2
289.4	Lymphadenitis	hematopoietic	rs9497053	UTRN	0.994998	0.0144841	0.966609	1.02339	0.729184	0.970423	1	14858	574721	0	0.672369	0	3
526.5	Inflammatory conditions of jaw	digestive	rs72711165	TMEM65	0.935909	0.191345	0.560874	1.31094	0.729218	0.970423	1	955	558186	0	4.78407e-05	0	2
704.1	Alopecia	dermatologic	rs9367106	LOC100505711	0.98463	0.0447464	0.896927	1.07233	0.729219	0.970423	1	4679	602011	17.8244	2.43381	0.00146213	3
560.1	Paralytic ileus	digestive	rs3746539	PTPRT	1.00975	0.028023	0.954821	1.06467	0.729273	0.970423	1	3037	552583	65.5334	2.90136	0.00501961	2
701.4	Keloid scar	dermatologic	rs60869999	MYO1C	0.989904	0.0293207	0.932435	1.04737	0.729274	0.970423	1	4377	601747	13.3181	2.30729	0.000487058	3
870.3	Other open wound of head and face	injuries & poisonings	rs9268576	HLA-DRA	1.01711	0.0490171	0.921035	1.11318	0.72929	0.970423	1	3406	598278	44.4517	3.60047	0.00834302	3
598.9	NA	NA	rs721917	SFTPD	0.994086	0.0171407	0.96049	1.02768	0.729306	0.970423	1	7117	586023	1.17584	2.0238	1.62077e-05	3
327	Sleep disorders	neurological	rs2277732	DPP9	0.998213	0.00516859	0.988083	1.00834	0.729307	0.970423	1	161459	379379	0	0.42258	0	4
604.3	Peyronie's disease	genitourinary	rs9577395	ATP11A	0.988194	0.0343198	0.920927	1.05546	0.72931	0.970423	1	2888	607648	4.85274	2.102	0.000607743	3
473.1	Chronic laryngitis	respiratory	rs11085727	TYK2	0.982364	0.0514212	0.881578	1.08315	0.729317	0.970423	1	1074	558365	84.3284	6.38097	0.0899385	2
755.1	Congenital deformities of feet	congenital anomalies	rs9497053	UTRN	0.995393	0.0133434	0.96924	1.02155	0.729321	0.970423	1	16964	585829	58.0556	7.15233	0.00128079	4
803.3	Fracture of clavicle or scapula	injuries & poisonings	rs9367106	LOC100505711	0.97671	0.0681044	0.843225	1.11019	0.729325	0.970423	1	3648	606596	0	0.570162	0	3
733.4	Aseptic necrosis of bone	musculoskeletal	rs581342	LMNA	0.989068	0.0317678	0.926803	1.05133	0.729326	0.970423	1	4171	605625	55.2072	4.465	0.00480397	3
701.1	Keratoderma, acquired	dermatologic	rs34488998	NKAIN3	1.01157	0.0332422	0.946414	1.07672	0.72934	0.970423	1	17834	566943	0	1.85881	0	3
250.25	Diabetes type 2 with peripheral circulatory disorders	endocrine/metabolic	rs12567716	FOXD2	0.992083	0.0229739	0.947054	1.03711	0.729345	0.970423	1	11698	589830	0	1.31201	0	3
745	Pain in joint	musculoskeletal	rs111837807	CCHCR1	1.00268	0.00773123	0.987525	1.01783	0.729357	0.970423	1	379266	172373	0	1.17322	0	4
601.12	Chronic prostatitis	genitourinary	rs67579710	THBS3	1.00952	0.0273879	0.95584	1.0632	0.729371	0.970423	1	5823	598717	0	0.684272	0	3
172.2	Other non-epithelial cancer of skin	neoplasms	rs9367106	LOC100505711	1.00797	0.0229617	0.962968	1.05298	0.729461	0.970501	1	66509	523796	0	1.33596	0	3
523.3	Periodontitis (acute or chronic)	digestive	rs72711165	TMEM65	0.991765	0.0239092	0.944903	1.03863	0.729465	0.970501	1	57556	532126	0	2.76346	0	4
053	Herpes zoster	infectious diseases	rs7671107	LOC101929161	0.99483	0.0149896	0.96545	1.02421	0.729484	0.970502	1	14334	576087	0	0.631452	0	3
781	Symptoms involving nervous and musculoskeletal systems	symptoms	rs3746539	PTPRT	0.994146	0.01698	0.960865	1.02743	0.729505	0.970507	1	8232	584391	0	1.65311	0	3
401.1	Essential hypertension	circulatory system	rs77534576	DLX4	0.993857	0.0178231	0.958924	1.02879	0.729538	0.970527	1	429894	158026	0	2.07513	0	4
772.1	Muscular wasting and disuse atrophy	symptoms	rs12567716	FOXD2	0.98025	0.0577013	0.867155	1.09334	0.729559	0.970527	1	1899	557442	75.42	4.06835	0.0333249	2
350.6	Disturbances of sensation of smell and taste	neurological	rs732990	CIB4	0.987861	0.0353319	0.91861	1.05711	0.729588	0.970527	1	1756	558459	42.9483	1.7528	0.00304374	2
110.2	Dermatomycoses	infectious diseases	rs1405655	NR1H2	1.00757	0.0218226	0.9648	1.05034	0.729591	0.970527	1	4932	597255	0	0.904724	0	3
874	Complication of amputation stump	injuries & poisonings	rs13179014	SPEF2	0.988165	0.0344473	0.920648	1.05568	0.729622	0.970544	1	2213	558716	0	0.0702441	0	2
420	Carditis	circulatory system	rs62200027	CASC20	1.00597	0.0172267	0.972205	1.03973	0.729715	0.970604	1	9095	591931	49.3934	3.95205	0.00184117	3
754	Congenital musculoskeletal deformities of spine	congenital anomalies	rs2277732	DPP9	1.01067	0.030723	0.950454	1.07089	0.729718	0.970604	1	3026	604545	35.0167	3.07771	0.003107	3
348.9	Other conditions of brain, NOS	neurological	rs13050728	IFNAR2	0.990732	0.0269524	0.937905	1.04356	0.729733	0.970604	1	3416	600898	0	1.09812	0	3
170	Cancer of bone and connective tissue	neoplasms	rs35705950	MUC5B	0.981756	0.0533069	0.877275	1.08624	0.729791	0.970604	1	2197	557623	0	0.474582	0	2
450	Noninfectious disorders of lymphatic channels	circulatory system	rs732990	CIB4	0.993302	0.0194587	0.955163	1.03144	0.729801	0.970604	1	5845	600931	34.4036	3.04895	0.00121049	3
565.1	Anal and rectal polyp	digestive	rs12809318	FBRSL1	0.992106	0.0229453	0.947134	1.03708	0.729807	0.970604	1	4352	588805	0	0.163063	0	3
575.7	Other disorders of gallbladder	digestive	rs2277732	DPP9	0.990421	0.0278692	0.935797	1.04504	0.729812	0.970604	1	3683	601441	0	0.262567	0	3
338.2	Chronic pain	neurological	rs34488998	NKAIN3	1.00608	0.0175545	0.971674	1.04049	0.729845	0.970604	1	68775	494080	0	2.00027	0	4
473.1	Chronic laryngitis	respiratory	rs34488998	NKAIN3	0.955097	0.133051	0.694317	1.21588	0.729871	0.970604	1	1074	558365	0	0.0306564	0	2
854	Complications of cardiac/vascular device, implant, and graft	injuries & poisonings	rs7605877	FOXI3	1.00725	0.0209204	0.966245	1.04825	0.729896	0.970604	1	8754	593984	69.5947	6.57781	0.00362562	3
597	Other disorders of urethra and urinary tract	genitourinary	rs13050728	IFNAR2	1.00674	0.0194641	0.968593	1.04489	0.7299	0.970604	1	6648	599987	0	0.686125	0	3
871	Open wounds of extremities	injuries & poisonings	rs915823	TMPRSS2	0.996279	0.0107973	0.975116	1.01744	0.7299	0.970604	1	32654	536958	16.0461	2.38226	0.000146167	3
442.11	Abdominal aortic aneurysm	circulatory system	rs9577395	ATP11A	0.995129	0.0141449	0.967405	1.02285	0.729928	0.970604	1	17130	585958	31.5647	2.92247	0.00143482	3
187	Cancer of other male genital organs	neoplasms	rs111837807	CCHCR1	0.983126	0.0492966	0.886505	1.07975	0.729933	0.970604	1	2819	605905	20.8718	2.52754	0.00371042	3
357	Inflammatory and toxic neuropathy	neurological	rs55654108	PDCL3P4	1.00451	0.0130284	0.978972	1.03004	0.729933	0.970604	1	14443	577675	0	1.12618	0	3
521	Diseases of hard tissues of teeth	digestive	rs7671107	LOC101929161	0.998071	0.00559424	0.987106	1.00904	0.729958	0.970613	1	131402	451356	52.8787	6.36655	0.000191381	4
377.1	Optic atrophy	sense organs	rs4830964	.	0.995165	0.0140422	0.967642	1.02269	0.729988	0.970624	1	7221	596956	0	0.678557	0	3
366.1	Nonsenile Cataract	sense organs	rs12809318	FBRSL1	0.993052	0.0202053	0.95345	1.03265	0.730056	0.970624	1	5555	597345	0	1.80648	0	3
189.12	Malignant neoplasm of renal pelvis	neoplasms	rs3746539	PTPRT	1.01472	0.042353	0.931709	1.09773	0.730059	0.970624	1	1300	559994	0	0.969345	0	2
198.6	Secondary malignancy of bone	neoplasms	rs11234800	ME3	1.00981	0.0282939	0.954354	1.06527	0.730065	0.970624	1	6150	604103	0	1.93848	0	3
535.9	Gastritis and duodenitis, NOS	digestive	rs111837807	CCHCR1	1.00832	0.024025	0.961235	1.05541	0.730069	0.970624	1	12300	569609	24.2737	2.64109	0.000840213	3
287.31	Primary thrombocytopenia	hematopoietic	rs915823	TMPRSS2	0.983984	0.0467964	0.892263	1.0757	0.730073	0.970624	1	1637	559479	0	0.0244603	0	2
362	Other retinal disorders	sense organs	rs117169628	SLC22A31	0.997252	0.00797848	0.981614	1.01289	0.730145	0.970679	1	111050	458229	0	0.641537	0	4
742.2	Pathological, developmental or recurrent dislocation	musculoskeletal	rs61667602	CRHR1	1.01694	0.0486905	0.921503	1.11237	0.73015	0.970679	1	1362	558925	79.0782	4.7797	0.0391728	2
370.31	Keratoconjunctivitis sicca	sense organs	rs7671107	LOC101929161	1.00809	0.0233653	0.962294	1.05389	0.730222	0.970751	1	5637	594312	0	1.87835	0	3
527	Diseases of the salivary glands	digestive	rs9577395	ATP11A	1.00604	0.017472	0.971797	1.04029	0.730285	0.97079	1	11711	583677	0	0.752806	0	3
433.3	Cerebral ischemia	circulatory system	rs4830964	.	1.00212	0.00615596	0.990059	1.01419	0.730287	0.97079	1	39135	557018	29.0392	4.22768	0.000136379	4
520.1	Hereditary disturbances in tooth structure	digestive	rs13050728	IFNAR2	0.987596	0.036211	0.916622	1.05857	0.730324	0.970808	1	1900	554036	0	0.55194	0	2
628	Ovarian cyst	genitourinary	rs111837807	CCHCR1	0.984663	0.0448416	0.896773	1.07255	0.730336	0.970808	1	3883	604833	0	0.939277	0	3
250.22	Type 2 diabetes with renal manifestations	endocrine/metabolic	rs13050728	IFNAR2	1.0031	0.00899208	0.985479	1.02073	0.730404	0.970846	1	33418	570603	0	2.48618	0	4
626	Disorders of menstruation and other abnormal bleeding from female genital tract	genitourinary	rs10774679	OAS3	0.994431	0.0162076	0.962664	1.0262	0.730417	0.970846	1	15471	598956	29.028	4.22702	0.000580066	4
368.3	Anisometropia	sense organs	rs11085727	TYK2	1.00871	0.025155	0.959402	1.05801	0.730417	0.970846	1	4233	597906	0	1.19563	0	3
261.4	Vitamin D deficiency	endocrine/metabolic	rs67579710	THBS3	1.0025	0.00725957	0.988276	1.01673	0.730445	0.970855	1	103408	464810	56.8376	6.95049	0.000384663	4
1019	NA	NA	rs7579014	BCL11A	1.0029	0.00839139	0.986448	1.01934	0.73046	0.970855	1	36818	531316	0	1.94071	0	4
457.2	Encounter for long-term (current) use of antiplatelets/antithrombotics	circulatory system	rs61667602	CRHR1	1.01308	0.0377156	0.939153	1.087	0.730512	0.970859	1	2223	555798	56.7537	2.31234	0.0151398	2
742.2	Pathological, developmental or recurrent dislocation	musculoskeletal	rs11234800	ME3	0.979521	0.0600762	0.861772	1.09727	0.730529	0.970859	1	1362	558925	0	0.866033	0	2
401.21	Hypertensive heart disease	circulatory system	rs35508621	LZTFL1	0.993823	0.0179896	0.958564	1.02908	0.73054	0.970859	1	31627	559610	58.2803	7.19085	0.00783816	4
279.7	Other immunological findings	endocrine/metabolic	rs4830964	.	1.00895	0.0258637	0.958254	1.05964	0.730559	0.970859	1	2285	605371	70.5291	6.78636	0.00645134	3
381.11	Suppurative and unspecified otitis media	sense organs	rs7605877	FOXI3	1.00592	0.0171509	0.972308	1.03954	0.730561	0.970859	1	14385	567381	0	0.156926	0	3
362.4	Retinal vascular changes and abnomalities	sense organs	rs35705950	MUC5B	1.00707	0.020454	0.966979	1.04716	0.730569	0.970859	1	15364	585628	0	0.482362	0	3
300.12	Agorophobia, social phobia, and panic disorder	mental disorders	rs581342	LMNA	0.994597	0.0157341	0.963759	1.02544	0.730621	0.970904	1	23190	584658	12.7545	3.43857	0.000189249	4
575.7	Other disorders of gallbladder	digestive	rs9577395	ATP11A	1.01054	0.030454	0.950848	1.07023	0.730687	0.970968	1	3683	601441	0	0.542181	0	3
696.42	Psoriatic arthropathy	dermatologic	rs4830964	.	0.99325	0.0196794	0.954679	1.03182	0.730737	0.970995	1	3427	607954	0	1.58531	0	3
530.5	Disorders of esophageal motility	digestive	rs1405655	NR1H2	1.0112	0.032374	0.94775	1.07466	0.730745	0.970995	1	2314	556979	55.0795	2.22616	0.0045484	2
428.4	Heart failure with preserved EF [Diastolic heart failure]	circulatory system	rs732990	CIB4	1.00351	0.0101735	0.983567	1.02345	0.730769	0.970995	1	22299	575271	55.2686	4.47113	0.000720445	3
585.3	Chronic renal failure [CKD]	genitourinary	rs34488998	NKAIN3	1.00578	0.0167532	0.972945	1.03862	0.730778	0.970995	1	82071	514155	0	1.60561	0	4
716	Other arthropathies	musculoskeletal	rs117169628	SLC22A31	0.996576	0.00996912	0.977037	1.01612	0.730835	0.97101	1	62392	500378	0	0.924357	0	4
291.4	Specific nonpsychotic mental disorders due to brain damage	mental disorders	rs2277732	DPP9	0.991766	0.0240357	0.944656	1.03888	0.730841	0.97101	1	5066	601557	0	1.32274	0	3
433	Cerebrovascular disease	circulatory system	rs13179014	SPEF2	1.00211	0.00612076	0.990111	1.0141	0.730847	0.97101	1	85876	496113	0	0.482272	0	4
605	Erectile dysfunction [ED]	genitourinary	rs13179014	SPEF2	0.998263	0.00505516	0.988355	1.00817	0.730874	0.97101	1	161706	409900	0	1.73329	0	4
854	Complications of cardiac/vascular device, implant, and graft	injuries & poisonings	rs62200027	CASC20	0.993876	0.0178612	0.958868	1.02888	0.730902	0.97101	1	8754	593984	0	1.96229	0	3
260.3	Adult failure to thrive	endocrine/metabolic	rs12809318	FBRSL1	0.991886	0.0236877	0.945459	1.03831	0.730904	0.97101	1	4052	553609	65.0856	2.86414	0.00348306	2
290.3	Other persistent mental disorders due to conditions classified elsewhere	mental disorders	rs4830964	.	1.00262	0.00761603	0.987695	1.01755	0.730919	0.97101	1	24527	580711	0	0.964359	0	4
296.1	Bipolar	mental disorders	rs61667602	CRHR1	0.996598	0.00990968	0.977175	1.01602	0.730932	0.97101	1	37573	571753	0	2.08492	0	4
796	Elevated prostate specific antigen [PSA]	genitourinary	rs766826	ELF5	1.00234	0.00681172	0.988994	1.0157	0.730963	0.971027	1	73304	526184	0	0.427444	0	4
364.51	Fuchs' dystrophy	sense organs	rs62200027	CASC20	1.00922	0.0267011	0.956886	1.06155	0.731052	0.9711	1	3603	556122	0	0.906668	0	2
1008	NA	NA	rs9461128	TMEM14B	0.979308	0.0608314	0.860078	1.09854	0.731053	0.9711	1	3109	602982	65.3051	5.76454	0.0324246	3
263	Other nutritional deficiency	endocrine/metabolic	rs11234800	ME3	1.02337	0.0672574	0.89155	1.1552	0.731191	0.971223	1	1372	557175	0	0.000354985	0	2
452.2	Deep vein thrombosis [DVT]	circulatory system	rs111837807	CCHCR1	0.993173	0.0199416	0.954087	1.03226	0.731199	0.971223	1	18407	585196	23.7578	2.62322	0.000713922	3
204.2	Myeloid leukemia	neoplasms	rs11702230	LOC101928126	1.02158	0.0621379	0.899785	1.14337	0.731207	0.971223	1	1459	560604	0	0.0130217	0	2
041	Bacterial infection NOS	infectious diseases	rs62200027	CASC20	1.00304	0.00884267	0.98571	1.02037	0.731244	0.971223	1	37102	544150	21.8349	3.83803	0.00017213	4
716.9	Arthropathy NOS	musculoskeletal	rs9497053	UTRN	1.00288	0.00837443	0.986466	1.01929	0.731262	0.971223	1	47855	523372	0	0.797552	0	4
276.6	Fluid overload	endocrine/metabolic	rs9461128	TMEM14B	1.0136	0.03934	0.936495	1.09071	0.7313	0.971223	1	5759	596988	0	0.979673	0	3
433.21	Cerebral artery occlusion, with cerebral infarction	circulatory system	rs67579710	THBS3	1.00448	0.0130318	0.978942	1.03003	0.731375	0.971223	1	26875	572672	0	1.73972	0	3
772.6	Facial weakness	symptoms	rs9461128	TMEM14B	0.968158	0.0942629	0.783403	1.15291	0.731377	0.971223	1	1076	557577	83.9706	6.23853	0.327198	2
458	Hypotension	circulatory system	rs77534576	DLX4	1.00917	0.0266032	0.957032	1.06132	0.731381	0.971223	1	46021	527396	0	0.722409	0	4
601	Inflammatory diseases of prostate	genitourinary	rs55654108	PDCL3P4	0.996347	0.0106603	0.975453	1.01724	0.731391	0.971223	1	21943	450870	0	0.0359989	0	2
289.5	Diseases of spleen	hematopoietic	rs76073397	MIR548H2	1.02313	0.0666287	0.892542	1.15373	0.73141	0.971223	1	1754	558627	55.9314	2.26919	0.0562341	2
690	Erythematosquamous dermatosis	dermatologic	rs76073397	MIR548H2	0.994689	0.0155127	0.964285	1.02509	0.731414	0.971223	1	34911	554753	0	0.432071	0	4
381.11	Suppurative and unspecified otitis media	sense organs	rs10129899	LINC00637	1.00455	0.0132255	0.978628	1.03047	0.731418	0.971223	1	14385	567381	44.9998	3.63635	0.000894095	3
736.6	Unequal leg length (acquired)	musculoskeletal	rs1878527	ANKRD30BL	0.991595	0.0245969	0.943385	1.0398	0.731473	0.971223	1	5779	601068	2.528	2.05187	8.67351e-05	3
874	Complication of amputation stump	injuries & poisonings	rs7671107	LOC101929161	1.01305	0.0377716	0.939014	1.08708	0.731481	0.971223	1	2213	558716	0	0.0915967	0	2
713.5	Arthropathy associated with neurological disorders	musculoskeletal	rs111837807	CCHCR1	0.979373	0.0607422	0.860318	1.09843	0.731495	0.971223	1	1927	559778	0	0.110685	0	2
474.1	Acute tonsillitis	respiratory	rs3746539	PTPRT	0.985873	0.0414653	0.904601	1.06714	0.731501	0.971223	1	1451	605706	0	1.37313	0	3
370.3	Keratoconjunctivitis	sense organs	rs12809318	FBRSL1	0.993775	0.0182003	0.958102	1.02945	0.731505	0.971223	1	7093	590623	0	0.905218	0	3
149.4	Cancer of larynx	neoplasms	rs62200027	CASC20	0.989156	0.0317781	0.926871	1.05144	0.731515	0.971223	1	2627	558987	0	0.487613	0	2
504.1	Idiopathic fibrosing alveolitis	respiratory	rs60869999	MYO1C	0.987867	0.0355819	0.918126	1.05761	0.731533	0.971223	1	2395	558030	16.5854	1.19883	0.00184407	2
280.1	Iron deficiency anemias, unspecified or not due to blood loss	hematopoietic	rs4830964	.	0.997942	0.00600414	0.986174	1.00971	0.731559	0.971223	1	43929	550902	0	1.68228	0	4
250.3	Insulin pump user	endocrine/metabolic	rs3746539	PTPRT	0.995784	0.0123159	0.971645	1.01992	0.731567	0.971223	1	16374	582547	42.7713	3.49475	0.000528334	3
275.3	Disorders of magnesium metabolism	endocrine/metabolic	rs67579710	THBS3	1.00685	0.0199014	0.967843	1.04586	0.731602	0.971223	1	11348	586138	0	0.0202611	0	3
480.11	Pneumococcal pneumonia	respiratory	rs2277732	DPP9	0.987783	0.0358392	0.917538	1.05803	0.731606	0.971223	1	2219	554371	0	0.456599	0	2
611.3	Lump or mass in breast	genitourinary	rs2277732	DPP9	1.00597	0.0173548	0.971954	1.03999	0.731623	0.971223	1	11196	590795	0	0.224942	0	3
579	Other symptoms involving abdomen and pelvis	digestive	rs9461128	TMEM14B	1.01285	0.0372249	0.939888	1.08581	0.731632	0.971223	1	8244	586904	8.18287	2.17824	0.000579608	3
513.8	Disorders of diaphragm	respiratory	rs76073397	MIR548H2	1.02245	0.0647345	0.895569	1.14933	0.731644	0.971223	1	2152	556866	0	0.527936	0	2
530.1	Esophagitis, GERD and related diseases	digestive	rs581342	LMNA	1.00214	0.00622631	0.989934	1.01434	0.731682	0.971223	1	235985	330873	0	2.46358	0	4
362.8	Retinal hemorrhage/ischemia	sense organs	rs13179014	SPEF2	1.00694	0.020181	0.967389	1.0465	0.731684	0.971223	1	6446	593727	72.8697	7.37183	0.00747653	3
715.2	Ankylosing spondylitis	musculoskeletal	rs766826	ELF5	1.01343	0.038914	0.937159	1.0897	0.731726	0.971223	1	1815	559865	0	0.33413	0	2
038	Septicemia	infectious diseases	rs7671107	LOC101929161	0.996196	0.0111177	0.974405	1.01799	0.731739	0.971223	1	26613	567057	0	0.174197	0	3
656	Other perinatal conditions of fetus or newborn	pregnancy complications	rs4830964	.	1.01362	0.0394644	0.936268	1.09097	0.731794	0.971223	1	1417	608641	65.7906	5.84635	0.0112539	3
858	Complication of internal orthopedic device	injuries & poisonings	rs9268576	HLA-DRA	1.01018	0.0295547	0.952253	1.06811	0.731808	0.971223	1	9226	596108	0	0.309026	0	3
771.1	Swelling of limb	symptoms	rs11702230	LOC101928126	1.00752	0.0218556	0.96468	1.05035	0.731845	0.971223	1	13160	561921	4.13917	2.08636	0.000148972	3
474.1	Acute tonsillitis	respiratory	rs13050728	IFNAR2	1.01452	0.0420843	0.932039	1.09701	0.731866	0.971223	1	1451	605706	0	0.328271	0	3
296.1	Bipolar	mental disorders	rs11085727	TYK2	1.00308	0.0089907	0.985463	1.02071	0.731909	0.971223	1	37573	571753	0	0.246078	0	4
302	Sexual and gender identity disorders	mental disorders	rs35705950	MUC5B	1.00971	0.0281999	0.954436	1.06498	0.731921	0.971223	1	8156	592885	49.5155	3.96161	0.00678796	3
277.4	Disorders of bilirubin excretion	endocrine/metabolic	rs581342	LMNA	1.01556	0.0450734	0.927215	1.1039	0.731956	0.971223	1	2689	604780	0	1.98321	0	3
441	Vascular insufficiency of intestine	circulatory system	rs76073397	MIR548H2	1.0235	0.0678139	0.890584	1.15641	0.731964	0.971223	1	1668	558734	0	0.125735	0	2
257.1	Testicular hypofunction	endocrine/metabolic	rs766826	ELF5	1.00343	0.00999259	0.983843	1.02301	0.732001	0.971223	1	29051	572836	62.7221	5.36511	0.00102702	3
564	Functional digestive disorders	digestive	rs10774679	OAS3	0.997077	0.00854953	0.980319	1.01383	0.732017	0.971223	1	33786	546591	6.59802	3.21192	3.84946e-05	4
590	Pyelonephritis	genitourinary	rs35508621	LZTFL1	0.98326	0.0492984	0.886635	1.07989	0.732025	0.971223	1	3962	602684	58.6705	4.83916	0.0404959	3
512.8	Cough	respiratory	rs7671107	LOC101929161	0.997797	0.00644002	0.985175	1.01042	0.732039	0.971223	1	92629	430881	43.5194	5.31156	0.000193012	4
840	Sprains and strains	injuries & poisonings	rs721917	SFTPD	0.998034	0.00574702	0.98677	1.0093	0.732072	0.971223	1	73620	473578	0	1.52655	0	4
840	Sprains and strains	injuries & poisonings	rs11234800	ME3	0.996926	0.00899317	0.979299	1.01455	0.732099	0.971223	1	73620	473578	0	2.49118	0	4
415	Pulmonary heart disease	circulatory system	rs11702230	LOC101928126	1.00519	0.015125	0.975545	1.03484	0.732144	0.971223	1	28075	567707	23.5977	2.61772	0.000666774	3
198.1	Secondary malignancy of lymph nodes	neoplasms	rs62200027	CASC20	1.00612	0.0178377	0.971162	1.04109	0.732145	0.971223	1	8356	599786	46.7942	3.75899	0.00229417	3
724.8	Other symptoms referable to back	musculoskeletal	rs7605877	FOXI3	0.991422	0.025171	0.942086	1.04076	0.732147	0.971223	1	6264	589863	0	1.8108	0	3
555.21	Ulcerative colitis (chronic)	digestive	rs10129899	LINC00637	1.0123	0.0357034	0.942317	1.08227	0.732149	0.971223	1	1930	557994	0	0.217635	0	2
573.9	Abnormal serum enzyme levels	digestive	rs13050728	IFNAR2	1.00629	0.0183275	0.97037	1.04221	0.732172	0.971223	1	7566	585772	45.9755	3.70203	0.00121798	3
327	Sleep disorders	neurological	rs117169628	SLC22A31	0.99761	0.0069923	0.983905	1.01131	0.73218	0.971223	1	161459	379379	0	2.62541	0	4
724	Other and unspecified disorders of back	musculoskeletal	rs72711165	TMEM65	0.984909	0.0444356	0.897815	1.072	0.732193	0.971223	1	17548	567993	0	1.18654	0	3
472	Chronic pharyngitis and nasopharyngitis	respiratory	rs9461128	TMEM14B	0.993266	0.0197457	0.954564	1.03197	0.732204	0.971223	1	27566	558805	0	2.05825	0	4
599.3	Dysuria	genitourinary	rs60305836	CDH8	1.00663	0.0193021	0.968793	1.04446	0.73226	0.971223	1	11293	572000	0	0.92409	0	3
870	Open wounds of head; neck; and trunk	injuries & poisonings	rs13050728	IFNAR2	1.00409	0.0119196	0.980724	1.02745	0.732273	0.971223	1	17982	561938	21.0761	2.53409	0.000196541	3
324	Other CNS infection and poliomyelitis	neurological	rs35508621	LZTFL1	0.970559	0.0873519	0.79935	1.14177	0.732278	0.971223	1	1192	560382	7.99478	1.08689	0.00609018	2
261.41	Rickets or osteomalacia	endocrine/metabolic	rs2277732	DPP9	1.02216	0.0640667	0.896587	1.14773	0.73229	0.971223	1	762	561047	0	0.378919	0	2
624.9	stress incontinence, female	genitourinary	rs766826	ELF5	0.99203	0.0233971	0.946171	1.03789	0.732335	0.971223	1	5465	602443	0	0.0777292	0	3
495.2	Asthma with exacerbation	respiratory	rs2277732	DPP9	1.00751	0.0218856	0.964617	1.05041	0.732364	0.971223	1	6536	598135	0	1.07071	0	3
980	Encounter for long-term (current) use of antibiotics	infectious diseases	rs55654108	PDCL3P4	1.00978	0.0284677	0.953986	1.06558	0.732366	0.971223	1	2928	555544	0	0.954511	0	2
394.7	Disease of tricuspid valve	circulatory system	rs10774679	OAS3	1.013	0.0377654	0.938976	1.08702	0.73241	0.971223	1	1590	553424	0	0.565266	0	2
695.8	Other specified erythematous conditions	dermatologic	rs581342	LMNA	1.01034	0.0300746	0.95139	1.06928	0.732412	0.971223	1	6046	594152	0	0.11137	0	3
565.1	Anal and rectal polyp	digestive	rs67579710	THBS3	1.01126	0.032758	0.947057	1.07547	0.732425	0.971223	1	4352	588805	0	0.807233	0	3
604.3	Peyronie's disease	genitourinary	rs35705950	MUC5B	1.01537	0.0446116	0.92793	1.10281	0.732434	0.971223	1	2888	607648	0	0.830113	0	3
530	Diseases of esophagus	digestive	rs581342	LMNA	1.00213	0.00621102	0.989952	1.0143	0.732446	0.971223	1	241636	325257	0	1.45966	0	4
907	Injuries to the nervous system	injuries & poisonings	rs1878527	ANKRD30BL	1.00744	0.0216821	0.964943	1.04994	0.732447	0.971223	1	7540	594272	0	0.677901	0	3
428	Congestive heart failure; nonhypertensive	circulatory system	rs9497053	UTRN	1.00247	0.00722506	0.988311	1.01663	0.73253	0.971223	1	70790	523251	0	1.45818	0	4
741.4	Joint effusions	musculoskeletal	rs67579710	THBS3	0.993517	0.0190328	0.956213	1.03082	0.732551	0.971223	1	11798	572506	0	0.0785907	0	3
278.11	Morbid obesity	endocrine/metabolic	rs1405655	NR1H2	0.997767	0.00654153	0.984946	1.01059	0.732554	0.971223	1	63325	531651	0	2.63661	0	4
701.4	Keloid scar	dermatologic	rs732990	CIB4	0.992099	0.0232121	0.946603	1.0376	0.73256	0.971223	1	4377	601747	52.6495	4.22382	0.00210945	3
379	Other disorders of eye	sense organs	rs9497053	UTRN	0.997592	0.00705686	0.98376	1.01142	0.732573	0.971223	1	75997	486328	76.4146	12.7197	0.000988385	4
367.4	NA	NA	rs1405655	NR1H2	1.00158	0.00462134	0.992523	1.01064	0.732582	0.971223	1	278972	252753	0	1.9272	0	4
369.2	Eye infection, viral	sense organs	rs915823	TMPRSS2	0.989664	0.0304089	0.930063	1.04927	0.732611	0.971223	1	3984	602415	29.1781	2.82398	0.00216436	3
729.1	Rheumatism, unspecified and fibrositis	musculoskeletal	rs60869999	MYO1C	0.986888	0.038635	0.911163	1.06261	0.732634	0.971223	1	2107	559272	0	0.376042	0	2
340.1	Migrain with aura	neurological	rs505922	ABO	1.00681	0.0198734	0.96786	1.04576	0.732654	0.971223	1	5957	599061	0	0.00547056	0	3
274.11	Gouty arthropathy	endocrine/metabolic	rs60869999	MYO1C	0.994122	0.0172633	0.960286	1.02796	0.732723	0.971223	1	11316	597686	0	1.95646	0	4
571.51	Cirrhosis of liver without mention of alcohol	digestive	rs11702230	LOC101928126	1.00636	0.0185733	0.969959	1.04277	0.732735	0.971223	1	18779	587491	0	0.455806	0	3
535.8	Other specified gastritis	digestive	rs766826	ELF5	1.00922	0.0268881	0.956523	1.06192	0.732748	0.971223	1	3867	592870	0	0.929135	0	3
222	Benign neoplasm of male genital organs	neoplasms	rs7579014	BCL11A	1.00709	0.0206955	0.966529	1.04765	0.732753	0.971223	1	5587	596565	79.2176	9.62353	0.00736428	3
270.38	Other specified disorders of plasma protein metabolism	endocrine/metabolic	rs12809318	FBRSL1	0.983715	0.0480848	0.889469	1.07796	0.732754	0.971223	1	979	558169	45.2095	1.82513	0.00523698	2
796	Elevated prostate specific antigen [PSA]	genitourinary	rs11234800	ME3	1.00312	0.00911013	0.98526	1.02097	0.732757	0.971223	1	73304	526184	0	1.4394	0	4
627	Menopausal and postmenopausal disorders	genitourinary	rs55654108	PDCL3P4	0.994115	0.0172844	0.960238	1.02799	0.732757	0.971223	1	16134	589471	0	1.1565	0	3
526.42	Arthralgia/ankylosis of temporomandibular joint	digestive	rs60869999	MYO1C	0.980072	0.0589514	0.864527	1.09562	0.73276	0.971223	1	925	557613	0	0.0476535	0	2
170	Cancer of bone and connective tissue	neoplasms	rs766826	ELF5	1.01221	0.0355451	0.942543	1.08188	0.732761	0.971223	1	2197	557623	0	0.617165	0	2
523.31	Acute periodontitis	digestive	rs1878527	ANKRD30BL	1.00344	0.0100674	0.983711	1.02318	0.732767	0.971223	1	37937	557134	0	0.487905	0	4
709.7	Unspecified diffuse connective tissue disease	dermatologic	rs4830964	.	1.01883	0.0546482	0.911723	1.12594	0.732782	0.971223	1	639	561227	38.0949	1.61538	0.0046999	2
707	Chronic ulcer of skin	dermatologic	rs10774679	OAS3	0.997026	0.00872504	0.979925	1.01413	0.732806	0.971223	1	32100	561403	8.71454	2.19093	4.00589e-05	3
611.3	Lump or mass in breast	genitourinary	rs111837807	CCHCR1	0.990904	0.0267659	0.938443	1.04337	0.732818	0.971223	1	11196	590795	29.2815	2.82812	0.00138509	3
153	Colorectal cancer	neoplasms	rs117169628	SLC22A31	0.993103	0.020273	0.953368	1.03284	0.732823	0.971223	1	13001	593355	0	0.816079	0	3
053.1	Herpes zoster with nervous system complications	infectious diseases	rs35508621	LZTFL1	0.98077	0.0568821	0.869281	1.09226	0.732832	0.971223	1	2792	606938	47.6274	3.81879	0.0398993	3
272.12	Hyperglyceridemia	endocrine/metabolic	rs10774679	OAS3	0.996467	0.0103668	0.976149	1.01679	0.732834	0.971223	1	22350	579210	0	1.66778	0	4
473.4	Voice disturbance	respiratory	rs581342	LMNA	0.994319	0.0166897	0.961607	1.02703	0.732838	0.971223	1	19191	579352	0	0.458934	0	3
573.9	Abnormal serum enzyme levels	digestive	rs3746539	PTPRT	1.00615	0.017956	0.970954	1.04134	0.732851	0.971223	1	7566	585772	0	1.55711	0	3
614.5	Inflammatory disease of cervix, vagina, and vulva	genitourinary	rs72711165	TMEM65	1.02092	0.0606487	0.902045	1.13979	0.732855	0.971223	1	9309	594596	0	1.01663	0	3
605	Erectile dysfunction [ED]	genitourinary	rs9268576	HLA-DRA	1.00296	0.00865693	0.985991	1.01993	0.732871	0.971223	1	161706	409900	20.5961	3.77815	0.000104284	4
613.8	Other specified disorders of breast	genitourinary	rs7605877	FOXI3	0.9828	0.0508372	0.883159	1.08244	0.732895	0.971223	1	1426	557481	0	0.0811291	0	2
512.7	Shortness of breath	respiratory	rs766826	ELF5	0.99804	0.00574872	0.986773	1.00931	0.732895	0.971223	1	107771	435480	0	0.223426	0	4
613	Other nonmalignant breast conditions	genitourinary	rs13050728	IFNAR2	0.993856	0.0180582	0.958462	1.02925	0.732903	0.971223	1	8707	591905	0	0.621473	0	3
716.2	Unspecified monoarthritis	musculoskeletal	rs1878527	ANKRD30BL	0.987624	0.0364917	0.916101	1.05915	0.732913	0.971223	1	2560	554978	0	0.423703	0	2
523.3	Periodontitis (acute or chronic)	digestive	rs117169628	SLC22A31	0.996323	0.0107967	0.975161	1.01748	0.73293	0.971223	1	57556	532126	63.1988	8.1519	0.00196935	4
427.4	Cardiac arrest and ventricular fibrillation	circulatory system	rs12567716	FOXD2	1.01439	0.0418682	0.932327	1.09645	0.732944	0.971223	1	3431	554450	13.2491	1.15273	0.00127297	2
513.8	Disorders of diaphragm	respiratory	rs13050728	IFNAR2	1.01189	0.0346553	0.94397	1.07982	0.732959	0.971223	1	2152	556866	0	0.0754358	0	2
706.8	Other specified diseases of sebaceous glands	dermatologic	rs7605877	FOXI3	1.00434	0.0126986	0.979452	1.02923	0.733033	0.971282	1	25725	553940	0	2.24179	0	4
430	Intracranial hemorrhage	circulatory system	rs7579014	BCL11A	1.00715	0.0208801	0.966222	1.04807	0.733055	0.971282	1	5496	603657	0	1.90274	0	3
726	Peripheral enthesopathies and allied syndromes	musculoskeletal	rs581342	LMNA	0.997622	0.00698138	0.983938	1.01131	0.733062	0.971282	1	145259	398656	63.368	8.18956	0.000448354	4
695.8	Other specified erythematous conditions	dermatologic	rs60305836	CDH8	1.00923	0.026932	0.95644	1.06201	0.73309	0.971282	1	6046	594152	7.47669	2.16162	0.000287243	3
726.3	Bursitis	musculoskeletal	rs60869999	MYO1C	0.995456	0.0133565	0.969277	1.02163	0.733095	0.971282	1	18363	571643	0	1.07555	0	3
241	Nontoxic nodular goiter	endocrine/metabolic	rs732990	CIB4	1.00368	0.0107601	0.982586	1.02477	0.733114	0.971282	1	20055	585463	0	0.460877	0	3
727.2	Bursitis disorders	musculoskeletal	rs11085727	TYK2	1.0062	0.0181129	0.970694	1.0417	0.733127	0.971282	1	8523	586300	59.7496	4.9689	0.00336232	3
596.5	Functional disorders of bladder	genitourinary	rs35508621	LZTFL1	0.992507	0.0220612	0.949267	1.03575	0.73316	0.971298	1	19271	579258	0	1.08281	0	3
770	Myalgia and myositis unspecified	symptoms	rs72711165	TMEM65	1.01039	0.0303105	0.950978	1.0698	0.733175	0.971298	1	37517	545107	0	2.10012	0	4
216.1	Screening for malignant neoplasms of the skin	neoplasms	rs13179014	SPEF2	1.0046	0.0134723	0.978197	1.03101	0.733199	0.971306	1	14100	572720	30.526	2.87878	0.00111953	3
041.8	H. pylori	infectious diseases	rs7579014	BCL11A	0.992815	0.0211557	0.95135	1.03428	0.733229	0.971322	1	5399	599161	0	0.222003	0	3
614.52	Vaginitis and vulvovaginitis	genitourinary	rs76073397	MIR548H2	1.0149	0.0434008	0.929832	1.09996	0.733307	0.971359	1	7907	596748	0	1.71387	0	3
389	Hearing loss	sense organs	rs505922	ABO	1.00146	0.00429481	0.993046	1.00988	0.733337	0.971359	1	283053	285463	0	1.39377	0	4
290.1	Dementias	mental disorders	rs4830964	.	0.997268	0.00803005	0.981529	1.01301	0.733354	0.971359	1	22705	579894	5.00232	2.10531	2.08908e-05	3
364	Corneal opacity and other disorders of cornea	sense organs	rs12809318	FBRSL1	0.995636	0.0128394	0.97047	1.0208	0.733361	0.971359	1	14087	583306	0	0.147801	0	3
704.2	Hirsutism	dermatologic	rs10129899	LINC00637	1.02093	0.0608062	0.90175	1.14011	0.733363	0.971359	1	845	561184	0	0.298302	0	2
457	Encounter for long-term (current) use of anticoagulants, antithrombotics, aspirin	circulatory system	rs77534576	DLX4	0.98142	0.0550566	0.873509	1.08933	0.733369	0.971359	1	10323	583674	0	0.981488	0	3
627.3	Postmenopausal atrophic vaginitis	genitourinary	rs35508621	LZTFL1	1.02039	0.0592526	0.904253	1.13652	0.733386	0.971359	1	2984	605964	51.7682	4.14664	0.0551932	3
364	Corneal opacity and other disorders of cornea	sense organs	rs76073397	MIR548H2	0.991686	0.0245106	0.943645	1.03973	0.733399	0.971359	1	14087	583306	0	0.592574	0	3
070.9	Hepatitis NOS	infectious diseases	rs9367106	LOC100505711	0.981158	0.0558516	0.871689	1.09063	0.733428	0.971366	1	3980	601416	0	1.48399	0	3
755.1	Congenital deformities of feet	congenital anomalies	rs12567716	FOXD2	0.993392	0.0194668	0.955238	1.03155	0.73344	0.971366	1	16964	585829	0	1.36791	0	4
702.1	Actinic keratosis	dermatologic	rs12567716	FOXD2	1.00311	0.00911599	0.985242	1.02098	0.733475	0.971369	1	92925	478654	0	0.226951	0	3
370.31	Keratoconjunctivitis sicca	sense organs	rs766826	ELF5	1.00768	0.022484	0.963616	1.05175	0.733488	0.971369	1	5637	594312	73.7262	7.61213	0.00564814	3
204.12	Lymphoid leukemia, chronic	neoplasms	rs35508621	LZTFL1	0.982311	0.0524175	0.879573	1.08505	0.733495	0.971369	1	2986	559081	0	0.435138	0	2
149.4	Cancer of larynx	neoplasms	rs721917	SFTPD	1.0096	0.0280705	0.954582	1.06462	0.73357	0.971424	1	2627	558987	0	0.0403302	0	2
585	Renal failure	genitourinary	rs7671107	LOC101929161	0.997959	0.00600157	0.986196	1.00972	0.733593	0.971424	1	116632	467250	0	1.73878	0	4
747.11	Cardiac shunt/ heart septal defect	congenital anomalies	rs9497053	UTRN	1.01685	0.0490986	0.920617	1.11308	0.733611	0.971424	1	1367	559705	76.1425	4.19156	0.0204742	2
244	Hypothyroidism	endocrine/metabolic	rs581342	LMNA	1.00339	0.00994119	0.983904	1.02287	0.733612	0.971424	1	71172	536200	0	1.03117	0	4
216	Benign neoplasm of skin	neoplasms	rs1405655	NR1H2	0.997378	0.00771616	0.982254	1.0125	0.733652	0.971424	1	44856	516243	26.0709	4.05794	0.000224183	4
255.21	Glucocorticoid deficiency	endocrine/metabolic	rs3746539	PTPRT	0.986556	0.03978	0.908587	1.06452	0.733662	0.971424	1	1504	559736	0	0.126909	0	2
797	Shock	symptoms	rs4830964	.	0.991783	0.0242507	0.944251	1.03931	0.733669	0.971424	1	2274	556382	72.9512	3.69702	0.005429	2
681.6	Cellulitis and abscess of foot, toe	dermatologic	rs9367106	LOC100505711	0.980908	0.0566624	0.86985	1.09197	0.73371	0.971424	1	4818	600980	0	0.487642	0	3
735.1	Flat foot	musculoskeletal	rs1878527	ANKRD30BL	1.00399	0.0117087	0.981042	1.02694	0.733743	0.971424	1	27417	573155	0	0.829525	0	4
287	Purpura and other hemorrhagic conditions	hematopoietic	rs34488998	NKAIN3	1.00918	0.0268842	0.956491	1.06188	0.733807	0.971424	1	24868	566527	0	0.289313	0	3
401.21	Hypertensive heart disease	circulatory system	rs9461128	TMEM14B	1.00603	0.0176892	0.971363	1.0407	0.733814	0.971424	1	31627	559610	61.6355	7.81972	0.00455011	4
370.2	Superficial keratitis	sense organs	rs915823	TMPRSS2	0.986168	0.0409623	0.905882	1.06645	0.733827	0.971424	1	2176	553921	44.8678	1.81382	0.0048667	2
362	Other retinal disorders	sense organs	rs1878527	ANKRD30BL	0.997786	0.0065195	0.985008	1.01056	0.733853	0.971424	1	111050	458229	0	1.30201	0	4
246	Other disorders of thyroid	endocrine/metabolic	rs72711165	TMEM65	0.974071	0.0772704	0.822621	1.12552	0.733862	0.971424	1	5375	598420	0	0.821564	0	3
835	Internal derangement of knee	injuries & poisonings	rs55654108	PDCL3P4	0.996984	0.00888605	0.979567	1.0144	0.733878	0.971424	1	33380	563154	49.2555	5.91197	0.000486768	4
275.53	Disorders of phosphorus metabolism	endocrine/metabolic	rs4830964	.	1.00624	0.0182982	0.970375	1.0421	0.733899	0.971424	1	4251	600481	0	1.08483	0	3
706.8	Other specified diseases of sebaceous glands	dermatologic	rs35705950	MUC5B	1.00554	0.0162681	0.973659	1.03743	0.733937	0.971424	1	25725	553940	29.2447	4.23997	0.00174808	4
172.2	Other non-epithelial cancer of skin	neoplasms	rs34488998	NKAIN3	0.994265	0.0169206	0.961101	1.02743	0.733939	0.971424	1	66509	523796	30.0943	2.861	0.00569048	3
611.3	Lump or mass in breast	genitourinary	rs77534576	DLX4	1.01945	0.0566682	0.908378	1.13052	0.733942	0.971424	1	11196	590795	0	0.113839	0	3
555.21	Ulcerative colitis (chronic)	digestive	rs55654108	PDCL3P4	1.01201	0.0351111	0.943187	1.08082	0.733946	0.971424	1	1930	557994	0	0.643774	0	2
990	Effects radiation NOS	injuries & poisonings	rs11085727	TYK2	0.993261	0.0198953	0.954266	1.03226	0.733951	0.971424	1	7251	597076	59.0408	4.88291	0.00383741	3
871.2	Open wound of finger(s)	injuries & poisonings	rs1878527	ANKRD30BL	1.00824	0.0241567	0.960897	1.05559	0.733958	0.971424	1	6030	589939	3.67818	2.07637	0.000131776	3
969	Poisoning by psychotropic agents	injuries & poisonings	rs60869999	MYO1C	1.01019	0.0298207	0.951738	1.06863	0.733961	0.971424	1	3626	602794	0	1.86693	0	3
370	Keratitis	sense organs	rs1405655	NR1H2	0.99546	0.0133922	0.969211	1.02171	0.734023	0.971424	1	13621	584337	43.6468	5.32356	0.000819547	4
703	Diseases of nail, NOS	dermatologic	rs7605877	FOXI3	1.00314	0.00922717	0.985055	1.02123	0.734044	0.971424	1	52717	530853	0	0.639638	0	4
198.3	Secondary malignant neoplasm of digestive systems	neoplasms	rs10774679	OAS3	0.984619	0.0456248	0.895195	1.07404	0.734059	0.971424	1	1087	560397	0	0.380959	0	2
1004	NA	NA	rs732990	CIB4	0.992994	0.0206953	0.952431	1.03356	0.734063	0.971424	1	5347	597508	0	1.24706	0	3
335	Multiple sclerosis	neurological	rs117169628	SLC22A31	1.01352	0.0395389	0.936026	1.09102	0.734078	0.971424	1	3271	558185	0	0.701131	0	2
740.3	Osteoarthrosis involving more than one site, but not specified as generalized	musculoskeletal	rs55654108	PDCL3P4	1.00689	0.0202046	0.967286	1.04649	0.734079	0.971424	1	5893	596734	0	0.509392	0	3
594.1	Calculus of kidney	genitourinary	rs55654108	PDCL3P4	0.997226	0.00817829	0.981197	1.01326	0.734119	0.971424	1	38440	561965	23.1433	3.90337	0.000198905	4
362.7	Hereditary retinal dystrophies	sense organs	rs1878527	ANKRD30BL	1.014	0.0409223	0.933788	1.0942	0.734133	0.971424	1	2055	556358	0	0.437595	0	2
041.2	Streptococcus infection	infectious diseases	rs117169628	SLC22A31	1.01211	0.0354544	0.942623	1.0816	0.734138	0.971424	1	4105	599240	0	1.90669	0	3
379.1	Scleritis and episcleritis	sense organs	rs62200027	CASC20	1.01448	0.0423278	0.931517	1.09744	0.73414	0.971424	1	1679	559447	0	0.000127795	0	2
291.1	Transient mental disorders due to conditions classified elsewhere	mental disorders	rs111837807	CCHCR1	0.972821	0.0811345	0.813798	1.13184	0.734141	0.971424	1	1101	559860	0	0.240618	0	2
368.1	Amblyopia	sense organs	rs9577395	ATP11A	0.992754	0.0214185	0.950774	1.03473	0.734205	0.971449	1	7476	599867	0	0.787214	0	3
1090	NA	NA	rs9577395	ATP11A	0.993406	0.0194859	0.955213	1.0316	0.734205	0.971449	1	9662	590106	0	0.710342	0	3
443	Peripheral vascular disease	circulatory system	rs7671107	LOC101929161	0.997158	0.00838233	0.980729	1.01359	0.734214	0.971449	1	50988	530053	30.3146	2.87004	0.000143979	3
071	Human immunodeficiency virus [HIV] disease	infectious diseases	rs12809318	FBRSL1	1.00652	0.0191557	0.968978	1.04407	0.734278	0.971487	1	6844	604515	0	1.01628	0	3
587	Kidney replaced by transpant	genitourinary	rs35508621	LZTFL1	1.02468	0.0718393	0.883879	1.16549	0.734288	0.971487	1	2148	609615	0	0.173658	0	3
977	Personal history of allergy to medicinal agents	injuries & poisonings	rs7605877	FOXI3	1.02187	0.0637438	0.896934	1.14681	0.734296	0.971487	1	822	558448	9.22576	1.10163	0.00083284	2
189.12	Malignant neoplasm of renal pelvis	neoplasms	rs581342	LMNA	0.979053	0.0623787	0.856791	1.10132	0.734335	0.971507	1	1300	559994	52.1793	2.09114	0.00865906	2
733.4	Aseptic necrosis of bone	musculoskeletal	rs35508621	LZTFL1	1.01692	0.0494514	0.919997	1.11385	0.734361	0.971507	1	4171	605625	0	0.828263	0	3
180	Cervical cancer and dysplasia	neoplasms	rs1405655	NR1H2	0.989863	0.0300287	0.931007	1.04872	0.734396	0.971507	1	2764	607749	62.561	5.34202	0.00551879	3
480.1	Bacterial pneumonia	respiratory	rs9268576	HLA-DRA	0.99144	0.0253391	0.941775	1.0411	0.734402	0.971507	1	13446	582053	55.9657	4.54192	0.00328722	3
706.2	Sebaceous cyst	dermatologic	rs732990	CIB4	0.997438	0.00756342	0.982613	1.01226	0.734453	0.971507	1	41566	539854	33.053	4.48115	0.000234569	4
191.1	Cancer of brain and nervous system	neoplasms	rs7579014	BCL11A	0.986829	0.0390862	0.91022	1.06344	0.734455	0.971507	1	1551	559511	0	0.594597	0	2
478	Throat pain	respiratory	rs12809318	FBRSL1	0.99022	0.0289792	0.933421	1.04702	0.734506	0.971507	1	2738	595426	0	1.3603	0	3
510	Other diseases of lung	respiratory	rs13179014	SPEF2	1.00356	0.0104745	0.983028	1.02409	0.734515	0.971507	1	24641	558221	51.3379	4.10997	0.000881179	3
070	Viral hepatitis	infectious diseases	rs10129899	LINC00637	0.996996	0.00887318	0.979604	1.01439	0.734525	0.971507	1	38388	574522	17.3688	3.63059	0.000102382	4
960	Poisoning by antibiotics	injuries & poisonings	rs72711165	TMEM65	1.03589	0.103999	0.832058	1.23973	0.734537	0.971507	1	3175	600759	76.6072	8.54965	0.132649	3
338	Pain	neurological	rs10774679	OAS3	0.99813	0.00552024	0.98731	1.00895	0.734538	0.971507	1	93383	448961	0	2.18006	0	4
292.1	Aphasia/speech disturbance	mental disorders	rs13050728	IFNAR2	1.00435	0.0128136	0.97924	1.02947	0.734544	0.971507	1	15576	582994	0	0.814466	0	3
580.2	Nephrotic syndrome without mention of glomerulonephritis	genitourinary	rs12809318	FBRSL1	1.01338	0.0391869	0.936569	1.09018	0.734558	0.971507	1	1528	559392	0	0.698264	0	2
345	Epilepsy, recurrent seizures, convulsions	neurological	rs9497053	UTRN	1.00382	0.0112509	0.98177	1.02587	0.734574	0.971507	1	24913	573824	0	1.7597	0	3
270.2	Disorders of amino-acid metabolism	endocrine/metabolic	rs721917	SFTPD	1.00872	0.0255967	0.958547	1.05889	0.734581	0.971507	1	3158	603298	0	1.25152	0	3
939	Atopic/contact dermatitis due to other or unspecified	dermatologic	rs7579014	BCL11A	1.00195	0.00575288	0.990677	1.01323	0.734595	0.971507	1	87485	454419	3.85416	3.12026	9.17542e-06	4
740.12	Osteoarthrosis, localized, secondary	musculoskeletal	rs7605877	FOXI3	0.993874	0.0181274	0.958344	1.0294	0.734618	0.971514	1	12161	583980	0	1.06728	0	3
605	Erectile dysfunction [ED]	genitourinary	rs9577395	ATP11A	1.00198	0.00584407	0.990528	1.01344	0.734655	0.971522	1	161706	409900	22.7043	3.8812	9.80421e-05	4
994	Sepsis and SIRS	injuries & poisonings	rs9367106	LOC100505711	0.990952	0.0268188	0.938387	1.04352	0.734665	0.971522	1	21617	574679	0	1.41372	0	3
760	Back pain	symptoms	rs111837807	CCHCR1	1.00244	0.00717924	0.988365	1.01651	0.734678	0.971522	1	304434	249880	0	0.684501	0	4
756	Other congenital musculoskeletal anomalies	congenital anomalies	rs35705950	MUC5B	1.02204	0.0643251	0.895958	1.14811	0.73473	0.971541	1	1446	556268	0	0.031143	0	2
530.11	GERD	digestive	rs7579014	BCL11A	0.998558	0.00426031	0.990207	1.00691	0.734735	0.971541	1	224132	341773	0	0.202983	0	4
415.11	Pulmonary embolism and infarction, acute	circulatory system	rs9577395	ATP11A	0.994426	0.0164986	0.962089	1.02676	0.734777	0.971541	1	13547	594542	74.406	7.81432	0.00579884	3
555.21	Ulcerative colitis (chronic)	digestive	rs9497053	UTRN	1.01391	0.0407669	0.934004	1.09381	0.734778	0.971541	1	1930	557994	0	0.0203444	0	2
320	Meningitis	neurological	rs9268576	HLA-DRA	1.02829	0.0823614	0.866864	1.18972	0.734801	0.971541	1	1140	560115	0	0.00159667	0	2
1013	NA	NA	rs34488998	NKAIN3	1.01102	0.0323664	0.947586	1.07446	0.734805	0.971541	1	15910	578342	0	0.300367	0	3
585.4	Chronic kidney disease, Stage I or II	genitourinary	rs10774679	OAS3	1.00445	0.013105	0.978763	1.03013	0.734816	0.971541	1	13785	584984	0	0.0624716	0	3
364.2	Corneal edema	sense organs	rs67579710	THBS3	1.01563	0.0457827	0.925892	1.10536	0.734866	0.971564	1	2081	558330	0	0.927433	0	2
519.8	Other diseases of respiratory system, NEC	respiratory	rs62200027	CASC20	0.992327	0.0227452	0.947746	1.03691	0.734876	0.971564	1	5082	592354	0	0.736159	0	3
195.1	Malignant neoplasm, other	neoplasms	rs12567716	FOXD2	1.00968	0.0284594	0.953903	1.06546	0.734888	0.971564	1	7100	594089	0	0.817128	0	3
070.2	Viral hepatitis B	infectious diseases	rs11234800	ME3	0.986979	0.0387151	0.911097	1.06286	0.73495	0.971607	1	4514	612152	32.1494	4.42148	0.00540789	4
196	Radiotherapy	neoplasms	rs60869999	MYO1C	0.993096	0.0204643	0.952986	1.03321	0.734955	0.971607	1	7885	602430	0	1.14891	0	3
580.1	Glomerulonephritis	genitourinary	rs721917	SFTPD	0.988812	0.0332386	0.923664	1.05396	0.734982	0.971618	1	1880	559045	0	2.2297e-06	0	2
368.1	Amblyopia	sense organs	rs732990	CIB4	1.00582	0.0171541	0.972201	1.03945	0.735008	0.971629	1	7476	599867	0	0.886031	0	3
362.7	Hereditary retinal dystrophies	sense organs	rs12567716	FOXD2	0.981799	0.0542734	0.875423	1.08817	0.735027	0.971631	1	2055	556358	0	0.234141	0	2
420	Carditis	circulatory system	rs76073397	MIR548H2	0.989663	0.0307036	0.929484	1.04984	0.735055	0.971645	1	9095	591931	37.1779	3.1836	0.00659102	3
070.3	Viral hepatitis C	infectious diseases	rs7579014	BCL11A	1.00296	0.00873845	0.985833	1.02009	0.735177	0.971773	1	34629	572788	56.2259	4.56891	0.000356321	3
459.7	Blood vessel replaced	circulatory system	rs61667602	CRHR1	0.987919	0.0359379	0.917481	1.05836	0.73521	0.971773	1	2544	555991	0	0.705218	0	2
191.1	Cancer of brain and nervous system	neoplasms	rs35508621	LZTFL1	0.974673	0.075856	0.825995	1.12335	0.735228	0.971773	1	1551	559511	0	0.00103025	0	2
244.1	Secondary hypothyroidism	endocrine/metabolic	rs35705950	MUC5B	1.01163	0.0341851	0.944623	1.07863	0.735266	0.971773	1	5533	604297	0	0.633559	0	3
963	Poisoning by primarily systemic agents	injuries & poisonings	rs505922	ABO	0.989584	0.0309734	0.928876	1.05029	0.735322	0.971773	1	2362	555824	52.6011	2.10976	0.00346053	2
333	Extrapyramidal disease and abnormal movement disorders	neurological	rs7671107	LOC101929161	0.996097	0.0115675	0.973425	1.01877	0.735337	0.971773	1	25167	569245	0	0.867653	0	3
578.9	Hemorrhage of gastrointestinal tract	digestive	rs62200027	CASC20	0.995869	0.012246	0.971867	1.01987	0.73534	0.971773	1	18661	572132	0	1.22939	0	3
585.34	Chronic Kidney Disease, Stage IV	genitourinary	rs77534576	DLX4	1.01602	0.0470226	0.923857	1.10819	0.735351	0.971773	1	13865	593655	0	0.426795	0	3
285.22	Anemia in neoplastic disease	hematopoietic	rs111837807	CCHCR1	1.01931	0.0565846	0.908405	1.13022	0.735351	0.971773	1	2236	557506	0	0.439893	0	2
478	Throat pain	respiratory	rs10129899	LINC00637	0.989752	0.030478	0.930015	1.04949	0.73537	0.971773	1	2738	595426	0	1.13902	0	3
452.2	Deep vein thrombosis [DVT]	circulatory system	rs1878527	ANKRD30BL	0.99531	0.0139106	0.968045	1.02257	0.735378	0.971773	1	18407	585196	0	0.472727	0	3
212	Benign neoplasm of respiratory and intrathoracic organs	neoplasms	rs10129899	LINC00637	0.986597	0.0399285	0.908338	1.06486	0.735414	0.971773	1	1582	558171	0	0.000233585	0	2
427.21	Atrial fibrillation	circulatory system	rs3746539	PTPRT	1.00207	0.0061175	0.990079	1.01406	0.735415	0.971773	1	76636	527291	47.1945	5.68123	0.000431515	4
655	Known or suspected fetal abnormality affecting management of mother	pregnancy complications	rs11234800	ME3	1.02658	0.0776269	0.87443	1.17873	0.735427	0.971773	1	1004	561020	0	0.5097	0	2
722.6	Degeneration of intervertebral disc	musculoskeletal	rs11234800	ME3	0.997124	0.00852455	0.980416	1.01383	0.735444	0.971773	1	79699	490233	72.3643	10.8555	0.0026226	4
241	Nontoxic nodular goiter	endocrine/metabolic	rs72711165	TMEM65	0.986239	0.0410148	0.905849	1.06663	0.735473	0.971773	1	20055	585463	21.7806	2.55691	0.00177369	3
695.3	Rosacea	dermatologic	rs7605877	FOXI3	0.993809	0.0183808	0.957783	1.02984	0.735474	0.971773	1	15137	587582	0	1.46079	0	3
695.7	Prurigo and Lichen	dermatologic	rs7605877	FOXI3	0.993954	0.0179498	0.958773	1.02914	0.735489	0.971773	1	11364	586262	0	0.760842	0	3
626.1	Irregular menstrual cycle/bleeding	genitourinary	rs7605877	FOXI3	0.992869	0.021185	0.951346	1.03439	0.73549	0.971773	1	11401	595217	0	0.883353	0	3
520	Disorders of tooth development	digestive	rs9367106	LOC100505711	1.01607	0.0472026	0.923554	1.10859	0.735538	0.971813	1	5500	588962	28.272	2.78831	0.00268224	3
277.51	Lipoprotein disorders	endocrine/metabolic	rs732990	CIB4	0.987514	0.0372062	0.91459	1.06044	0.735585	0.971822	1	1584	558550	0	0.0206776	0	2
705.1	Dyshidrosis	dermatologic	rs35508621	LZTFL1	0.977604	0.0670714	0.846144	1.10906	0.735586	0.971822	1	2256	605754	7.43498	2.16064	0.00268654	3
416	Cardiomegaly	circulatory system	rs7605877	FOXI3	0.994064	0.0176308	0.959508	1.02862	0.735598	0.971822	1	12563	572799	0	0.244191	0	3
198.5	Secondary malignancy of brain/spine	neoplasms	rs11702230	LOC101928126	1.01867	0.0547803	0.9113	1.12604	0.735619	0.971825	1	1990	559835	2.79085	1.02871	0.00106075	2
289.5	Diseases of spleen	hematopoietic	rs62200027	CASC20	1.01314	0.0386718	0.937345	1.08894	0.735649	0.971825	1	1754	558627	25.0054	1.33343	0.00329782	2
859	Complication due to other implant and internal device	injuries & poisonings	rs9497053	UTRN	1.01071	0.0315639	0.948848	1.07258	0.735667	0.971825	1	3080	602903	0	1.46589	0	3
593	Hematuria	genitourinary	rs76073397	MIR548H2	0.995443	0.0135281	0.968928	1.02196	0.735672	0.971825	1	51862	533577	0	0.611261	0	4
320	Meningitis	neurological	rs505922	ABO	1.01503	0.0442201	0.928362	1.10171	0.735781	0.971912	1	1140	560115	0	0.00315888	0	2
366.1	Nonsenile Cataract	sense organs	rs67579710	THBS3	0.990203	0.0291779	0.933014	1.04739	0.735798	0.971912	1	5555	597345	0	1.20092	0	3
972	Poisoning by agents primarily affecting the cardiovascular system	injuries & poisonings	rs915823	TMPRSS2	1.01635	0.0480645	0.922143	1.11056	0.735813	0.971912	1	1561	554408	78.6719	4.68865	0.0217065	2
561.2	NA	NA	rs10129899	LINC00637	1.00607	0.017927	0.97093	1.0412	0.735828	0.971912	1	8028	585174	17.6909	2.42987	0.000354394	3
574.11	Cholelithiasis with acute cholecystitis	digestive	rs1878527	ANKRD30BL	0.986333	0.0407888	0.906387	1.06628	0.735831	0.971912	1	2122	606841	0	0.40513	0	3
588.2	Secondary hyperparathyroidism (of renal origin)	genitourinary	rs60305836	CDH8	0.992475	0.0223911	0.948588	1.03636	0.735844	0.971912	1	8182	600436	67.7257	6.19688	0.00380183	3
627	Menopausal and postmenopausal disorders	genitourinary	rs10774679	OAS3	0.994352	0.0167904	0.961443	1.02726	0.735877	0.97192	1	16134	589471	71.1655	6.93613	0.00290407	3
427.1	Paroxysmal tachycardia, unspecified	circulatory system	rs2277732	DPP9	1.00432	0.0127892	0.979256	1.02939	0.735901	0.97192	1	18185	579155	0	0.180631	0	3
735.1	Flat foot	musculoskeletal	rs77534576	DLX4	1.01221	0.0359732	0.9417	1.08271	0.735904	0.97192	1	27417	573155	0	1.27816	0	4
333.1	Essential tremor	neurological	rs67579710	THBS3	1.00625	0.0184695	0.970048	1.04245	0.735922	0.97192	1	14445	589032	3.15285	2.06511	7.0508e-05	3
250.6	Polyneuropathy in diabetes	endocrine/metabolic	rs10774679	OAS3	0.996637	0.00998883	0.977059	1.01622	0.735952	0.971921	1	24100	572651	0	0.0265728	0	3
359.2	Myopathy	neurological	rs7605877	FOXI3	0.985353	0.0437609	0.899582	1.07112	0.735986	0.971921	1	1911	557702	0	0.0586528	0	2
381.1	Otitis media	sense organs	rs9367106	LOC100505711	0.991048	0.0266701	0.938775	1.04332	0.736002	0.971921	1	21592	554544	0	0.430177	0	3
480.11	Pneumococcal pneumonia	respiratory	rs62200027	CASC20	1.01166	0.0343704	0.944289	1.07902	0.73601	0.971921	1	2219	554371	61.4917	2.59684	0.0100858	2
292.4	Altered mental status	mental disorders	rs721917	SFTPD	0.996258	0.0111195	0.974464	1.01805	0.736029	0.971921	1	17253	573396	0	1.24546	0	3
803.3	Fracture of clavicle or scapula	injuries & poisonings	rs76073397	MIR548H2	0.984317	0.0468886	0.892416	1.07622	0.736029	0.971921	1	3648	606596	0	0.0402912	0	3
710.11	Acute osteomyelitis	musculoskeletal	rs9497053	UTRN	0.992283	0.0229852	0.947232	1.03733	0.73609	0.971935	1	5938	603152	39.585	3.31044	0.00133385	3
613.5	Mastodynia	genitourinary	rs13179014	SPEF2	0.989515	0.0312752	0.928215	1.05081	0.736093	0.971935	1	2921	602984	53.2089	4.27432	0.00513872	3
740.3	Osteoarthrosis involving more than one site, but not specified as generalized	musculoskeletal	rs67579710	THBS3	1.00945	0.0279238	0.954724	1.06418	0.736128	0.971935	1	5893	596734	0	1.79996	0	3
401.3	Other hypertensive complications	circulatory system	rs60869999	MYO1C	1.0071	0.0210111	0.965923	1.04829	0.736149	0.971935	1	7861	591919	59.0856	4.88825	0.00267378	3
1011	NA	NA	rs10129899	LINC00637	0.995348	0.0138412	0.968219	1.02248	0.736209	0.971935	1	13278	575053	0	1.15757	0	3
216.1	Screening for malignant neoplasms of the skin	neoplasms	rs35705950	MUC5B	0.993232	0.0201592	0.95372	1.03274	0.736221	0.971935	1	14100	572720	70.1364	6.69711	0.0292183	3
244.2	Acquired hypothyroidism	endocrine/metabolic	rs11085727	TYK2	0.992467	0.0224477	0.94847	1.03646	0.736237	0.971935	1	5281	600725	0	0.174549	0	3
781	Symptoms involving nervous and musculoskeletal systems	symptoms	rs9367106	LOC100505711	1.01454	0.0428539	0.930544	1.09853	0.736266	0.971935	1	8232	584391	19.1233	2.4729	0.00131109	3
348.2	Cerebral edema and compression of brain	neurological	rs77534576	DLX4	0.942455	0.176001	0.597493	1.28742	0.736309	0.971935	1	1279	559643	0	0.724547	0	2
686	Other local infections of skin and subcutaneous tissue	dermatologic	rs60305836	CDH8	0.991136	0.0264434	0.939307	1.04296	0.736333	0.971935	1	6199	584468	0	1.9858	0	3
771.1	Swelling of limb	symptoms	rs4830964	.	1.00353	0.0104694	0.983011	1.02405	0.736374	0.971935	1	13160	561921	0.260827	2.00523	1.42165e-06	3
681.5	Cellulitis and abscess of leg, except foot	dermatologic	rs1878527	ANKRD30BL	0.995812	0.0124648	0.971381	1.02024	0.736378	0.971935	1	23367	566616	0	0.270112	0	3
285.21	Anemia in chronic kidney disease	hematopoietic	rs7579014	BCL11A	1.00472	0.0139782	0.977319	1.03211	0.736385	0.971935	1	12612	592443	0	0.726962	0	3
550.2	Diaphragmatic hernia	digestive	rs915823	TMPRSS2	1.00429	0.0127292	0.979345	1.02924	0.736397	0.971935	1	22866	559097	0	0.882332	0	3
255.12	Hyperaldosteronism	endocrine/metabolic	rs35705950	MUC5B	0.972816	0.0818743	0.812343	1.13329	0.736408	0.971935	1	1280	560810	0	0.031678	0	2
722.7	Intervertebral disc disorder with myelopathy	musculoskeletal	rs581342	LMNA	1.00939	0.0277644	0.954971	1.06381	0.736428	0.971935	1	5832	599548	0	0.265039	0	3
555.21	Ulcerative colitis (chronic)	digestive	rs35705950	MUC5B	1.01875	0.0551785	0.910596	1.1269	0.73643	0.971935	1	1930	557994	0	0.795154	0	2
732	Osteochondropathies	musculoskeletal	rs72711165	TMEM65	1.05357	0.155068	0.749641	1.35751	0.736458	0.971935	1	1264	559011	0	0.351671	0	2
535.2	Atrophic gastritis	digestive	rs11234800	ME3	1.01385	0.0408721	0.93374	1.09396	0.736482	0.971935	1	3059	595750	0	0.569118	0	3
252	Disorders of parathyroid gland	endocrine/metabolic	rs60869999	MYO1C	1.00695	0.0205884	0.966599	1.04731	0.736482	0.971935	1	7788	599953	0	0.650715	0	3
364.51	Fuchs' dystrophy	sense organs	rs581342	LMNA	0.986268	0.0410882	0.905735	1.0668	0.736484	0.971935	1	3603	556122	0	0.00690705	0	2
754.2	Spondylolisthesis, congenital	congenital anomalies	rs3746539	PTPRT	1.01191	0.0351828	0.942951	1.08087	0.736503	0.971935	1	1891	558382	0	0.207139	0	2
578.1	Hematemesis	digestive	rs35508621	LZTFL1	0.980932	0.0572158	0.868789	1.09307	0.736505	0.971935	1	3089	604238	0	0.033387	0	3
174.11	Malignant neoplasm of female breast	neoplasms	rs915823	TMPRSS2	1.01259	0.0371734	0.939726	1.08545	0.736521	0.971935	1	2825	559017	0	0.571221	0	2
302.1	Decreased libido	mental disorders	rs111837807	CCHCR1	1.01587	0.0468186	0.92411	1.10764	0.736562	0.971935	1	3090	602867	0	0.614323	0	3
803	Fracture of upper limb	injuries & poisonings	rs7579014	BCL11A	1.00403	0.0119626	0.980586	1.02748	0.736568	0.971935	1	17150	588386	0	0.121753	0	3
962	Poisoning by hormones and synthetic substitutes	injuries & poisonings	rs60869999	MYO1C	0.985419	0.0436633	0.899839	1.071	0.736572	0.971935	1	1670	555514	0	0.190027	0	2
575.2	Obstruction of bile duct	digestive	rs766826	ELF5	1.01537	0.0453525	0.926481	1.10426	0.736601	0.971935	1	1366	559652	88.0402	8.36132	0.0617098	2
340	Migraine	neurological	rs2277732	DPP9	1.00298	0.00883195	0.985664	1.02029	0.736606	0.971935	1	46020	554647	41.6384	5.14036	0.000431682	4
733.4	Aseptic necrosis of bone	musculoskeletal	rs9497053	UTRN	0.99111	0.0265532	0.939065	1.04315	0.736636	0.971935	1	4171	605625	0	0.631965	0	3
601.1	Prostatitis	genitourinary	rs60305836	CDH8	1.0057	0.0169117	0.972557	1.03885	0.736637	0.971935	1	15183	580133	32.7574	2.97431	0.000558595	3
592.2	Urethritis and urethral syndrome	genitourinary	rs111837807	CCHCR1	1.02637	0.0773902	0.874683	1.17805	0.736644	0.971935	1	1368	556677	15.1936	1.17916	0.00214674	2
525.2	Atrophy of edentulous alveolar ridge	digestive	rs1405655	NR1H2	0.993318	0.0199379	0.954239	1.0324	0.736656	0.971935	1	6023	598768	0	0.727218	0	3
474.2	Chronic tonsillitis and adenoiditis	respiratory	rs7671107	LOC101929161	1.01109	0.032792	0.946816	1.07536	0.736657	0.971935	1	2890	605851	39.4133	3.30106	0.00232607	3
716.1	Unspecified polyarthropathy or polyarthritis	musculoskeletal	rs9268576	HLA-DRA	1.0253	0.0742942	0.879681	1.17091	0.736663	0.971935	1	1427	559391	0	0.00139422	0	2
750.2	Lower gastrointestinal congenital anomalies	congenital anomalies	rs10774679	OAS3	0.985071	0.0447335	0.897393	1.07275	0.736683	0.971935	1	1115	557283	79.1469	4.79546	0.0234103	2
1010.2	NA	NA	rs34488998	NKAIN3	0.994106	0.0175823	0.959645	1.02857	0.73672	0.971935	1	78437	446827	0	1.75339	0	4
008.5	Bacterial enteritis	infectious diseases	rs62200027	CASC20	1.00668	0.0197946	0.96788	1.04547	0.736725	0.971935	1	6760	598293	59.3455	4.91951	0.00376507	3
274.1	Gout	endocrine/metabolic	rs1405655	NR1H2	1.00233	0.00692392	0.988759	1.0159	0.736741	0.971935	1	56610	548449	0	0.765648	0	4
704.2	Hirsutism	dermatologic	rs7605877	FOXI3	1.02035	0.0599171	0.902908	1.13778	0.736751	0.971935	1	845	561184	0	0.293167	0	2
596.5	Functional disorders of bladder	genitourinary	rs111837807	CCHCR1	1.00643	0.0190749	0.969045	1.04382	0.736787	0.971944	1	19271	579258	0	1.29624	0	3
819	Skull and face fracture and other intercranial injury	injuries & poisonings	rs60305836	CDH8	0.995328	0.0139346	0.968016	1.02264	0.736801	0.971944	1	24661	578757	0	2.23219	0	4
757	Congenital anomalies of the integument	congenital anomalies	rs11085727	TYK2	1.01721	0.0507794	0.917682	1.11674	0.736857	0.971944	1	1065	559431	0	0.373048	0	2
289	Other diseases of blood and blood-forming organs	hematopoietic	rs4830964	.	1.00554	0.0164398	0.973317	1.03776	0.736857	0.971944	1	5167	596187	0	1.36613	0	3
781	Symptoms involving nervous and musculoskeletal systems	symptoms	rs9577395	ATP11A	0.99307	0.0206958	0.952507	1.03363	0.736868	0.971944	1	8232	584391	17.5969	2.42709	0.000726425	3
211	Benign neoplasm of other parts of digestive system	neoplasms	rs12567716	FOXD2	1.01189	0.0351869	0.942925	1.08086	0.7369	0.971944	1	4794	596333	0	1.62041	0	3
226	Benign neoplasm of thyroid glands	neoplasms	rs62200027	CASC20	1.01843	0.0543586	0.911886	1.12497	0.736923	0.971944	1	924	559968	0	0.719746	0	2
444.1	Arterial embolism and thrombosis of lower extremity artery	circulatory system	rs72711165	TMEM65	0.959558	0.1229	0.718674	1.20044	0.736941	0.971944	1	2409	557066	0	0.586659	0	2
760	Back pain	symptoms	rs72711165	TMEM65	1.00528	0.0156691	0.974566	1.03599	0.736951	0.971944	1	304434	249880	0	1.4459	0	4
809	Fracture of unspecified bones	injuries & poisonings	rs7605877	FOXI3	1.00715	0.0212153	0.96557	1.04873	0.736953	0.971944	1	9237	588720	0	0.777675	0	3
691	Congenital anomalies of skin	dermatologic	rs55654108	PDCL3P4	1.00991	0.0293672	0.952353	1.06747	0.736956	0.971944	1	2822	554266	0	0.488821	0	2
585	Renal failure	genitourinary	rs9497053	UTRN	1.00199	0.00591904	0.990389	1.01359	0.73698	0.971944	1	116632	467250	55.3843	6.72409	0.000247728	4
189.21	Malignant neoplasm of bladder	neoplasms	rs1405655	NR1H2	0.994983	0.0149764	0.965629	1.02434	0.737003	0.971944	1	11134	598050	0	0.59042	0	3
252	Disorders of parathyroid gland	endocrine/metabolic	rs11702230	LOC101928126	1.00962	0.0285024	0.953753	1.06548	0.737007	0.971944	1	7788	599953	18.4883	2.45363	0.00150739	3
355	Complex regional/central pain syndrome	neurological	rs67579710	THBS3	0.986742	0.0397554	0.908822	1.06466	0.737084	0.971951	1	2906	605087	0	1.06376	0	3
292.6	Hallucinations	mental disorders	rs12809318	FBRSL1	1.01265	0.0374435	0.93926	1.08604	0.737104	0.971951	1	1668	556743	21.4638	1.2733	0.000882963	2
370.2	Superficial keratitis	sense organs	rs7605877	FOXI3	1.01425	0.0421424	0.931647	1.09685	0.737116	0.971951	1	2176	553921	0	0.512105	0	2
592.2	Urethritis and urethral syndrome	genitourinary	rs55654108	PDCL3P4	1.01463	0.0432786	0.929807	1.09946	0.737126	0.971951	1	1368	556677	35.2482	1.54436	0.00205242	2
871.2	Open wound of finger(s)	injuries & poisonings	rs55654108	PDCL3P4	0.993293	0.0200524	0.95399	1.0326	0.737179	0.971951	1	6030	589939	85.1944	13.5084	0.0147007	3
761	Cervicalgia	symptoms	rs581342	LMNA	0.997469	0.00755284	0.982665	1.01227	0.737189	0.971951	1	112354	450851	0	1.78951	0	4
513	Respiratory abnormalities	respiratory	rs915823	TMPRSS2	1.00554	0.0164784	0.973247	1.03784	0.737224	0.971951	1	13682	574810	55.0209	4.44651	0.00168648	3
743.4	Stress fracture	musculoskeletal	rs13179014	SPEF2	0.98567	0.0430191	0.901352	1.06999	0.737226	0.971951	1	1390	558329	0	0.0671268	0	2
802	Fracture of pelvis	injuries & poisonings	rs1878527	ANKRD30BL	1.01513	0.0447768	0.927371	1.1029	0.737289	0.971951	1	1717	559889	0	0.969205	0	2
783	Fever of unknown origin	symptoms	rs11702230	LOC101928126	1.00619	0.0184012	0.970124	1.04226	0.737344	0.971951	1	18385	557757	0	0.468296	0	3
198.6	Secondary malignancy of bone	neoplasms	rs9268576	HLA-DRA	0.987794	0.0366208	0.916017	1.05957	0.737346	0.971951	1	6150	604103	0	0.787727	0	3
426.25	Other heart block	circulatory system	rs10774679	OAS3	1.01214	0.0359931	0.941596	1.08269	0.737379	0.971951	1	1755	558195	0	0.0338765	0	2
580	Nephritis; nephrosis; renal sclerosis	genitourinary	rs7671107	LOC101929161	1.00617	0.0183484	0.970209	1.04213	0.73738	0.971951	1	9175	594378	0	0.597269	0	3
1005	NA	NA	rs35705950	MUC5B	1.00303	0.0090308	0.985332	1.02073	0.737401	0.971951	1	94712	435990	44.1432	5.37088	0.000896494	4
389.1	Sensorineural hearing loss	sense organs	rs60305836	CDH8	0.997821	0.00650684	0.985067	1.01057	0.737402	0.971951	1	216652	338141	0	1.99096	0	4
738.4	Acquired spondylolisthesis	musculoskeletal	rs62200027	CASC20	1.00696	0.0206953	0.966399	1.04753	0.737437	0.971951	1	6185	595821	0	0.08393	0	3
710.19	Unspecified osteomyelitis	musculoskeletal	rs11085727	TYK2	0.9941	0.0176501	0.959506	1.02869	0.737445	0.971951	1	9084	599030	80.0994	10.05	0.00805204	3
327.6	Circadian rhythm sleep disorder	neurological	rs7671107	LOC101929161	1.01683	0.049801	0.919224	1.11444	0.73747	0.971951	1	1296	558123	38.3313	1.62157	0.00354534	2
172.1	Melanomas of skin, dx or hx	neoplasms	rs7579014	BCL11A	0.997284	0.00811276	0.981383	1.01319	0.737473	0.971951	1	40952	554884	0	1.11676	0	3
731	Osteitis deformans and osteopathies associated with other disorders classified elsewhere	musculoskeletal	rs60869999	MYO1C	0.98617	0.041548	0.904736	1.0676	0.737477	0.971951	1	1936	558775	27.487	1.37906	0.00210962	2
599.3	Dysuria	genitourinary	rs62200027	CASC20	1.0053	0.0157627	0.974403	1.03619	0.737481	0.971951	1	11293	572000	0	0.890148	0	3
523.1	Gingivitis	digestive	rs10774679	OAS3	0.997261	0.00818218	0.981224	1.0133	0.73751	0.971951	1	37022	556606	0	1.14224	0	4
290	Delirium dementia and amnestic and other cognitive disorders	mental disorders	rs9367106	LOC100505711	1.00714	0.0212159	0.965553	1.04872	0.737514	0.971951	1	38650	557891	0	0.731383	0	4
312.3	Impulse control disorder	mental disorders	rs9497053	UTRN	0.993074	0.0207379	0.952428	1.03372	0.737528	0.971951	1	6960	601971	61.7304	5.22608	0.0023746	3
705.8	Hyperhidrosis	dermatologic	rs1405655	NR1H2	1.00883	0.0262373	0.957405	1.06026	0.737565	0.971951	1	3469	599387	0	0.476699	0	3
698	Pruritus and related conditions	dermatologic	rs35508621	LZTFL1	0.991726	0.0247963	0.943125	1.04033	0.737573	0.971951	1	16577	572454	0	2.59366	0	4
368.1	Amblyopia	sense organs	rs62200027	CASC20	1.00626	0.0186137	0.969773	1.04274	0.737579	0.971951	1	7476	599867	0	1.27247	0	3
686.1	Carbuncle and furuncle	dermatologic	rs7671107	LOC101929161	0.9927	0.0218684	0.949838	1.03556	0.737598	0.971951	1	6451	589494	34.6184	3.05897	0.000900614	3
573.7	Abnormal results of function study of liver	digestive	rs9268576	HLA-DRA	1.00475	0.0141429	0.977028	1.03247	0.737675	0.971951	1	41869	546418	8.55461	3.28065	9.20299e-05	4
378	Strabismus and other disorders of binocular eye movements	sense organs	rs10774679	OAS3	1.00375	0.0111803	0.981838	1.02566	0.737715	0.971951	1	19034	587694	34.1351	4.55478	0.000552675	4
575	Other biliary tract disease	digestive	rs7605877	FOXI3	1.00622	0.018518	0.969925	1.04252	0.737718	0.971951	1	12215	583915	11.3412	2.25584	0.000162484	3
255.21	Glucocorticoid deficiency	endocrine/metabolic	rs7671107	LOC101929161	1.01547	0.0458687	0.925571	1.10538	0.737801	0.971951	1	1504	559736	0	0.137635	0	2
345.11	Generalized convulsive epilepsy	neurological	rs766826	ELF5	1.01445	0.0428446	0.930471	1.09842	0.737808	0.971951	1	1523	559006	0	0.309487	0	2
275.51	Hypocalcemia	endocrine/metabolic	rs7579014	BCL11A	0.989591	0.0312585	0.928324	1.05086	0.737811	0.971951	1	2434	555343	0	0.000836584	0	2
440.22	Atherosclerosis of native arteries of the extremities with intermittent claudication	circulatory system	rs13050728	IFNAR2	0.995208	0.0143499	0.967082	1.02333	0.737813	0.971951	1	12369	588205	0	0.939019	0	3
172.22	Squamous cell carcinoma	neoplasms	rs72711165	TMEM65	1.0176	0.0521284	0.915431	1.11977	0.737818	0.971951	1	17851	582983	0	0.0981022	0	3
303.3	Psychogenic disorder	mental disorders	rs61667602	CRHR1	1.01841	0.05451	0.911572	1.12525	0.737859	0.971951	1	1131	557879	0	0.207986	0	2
338	Pain	neurological	rs1878527	ANKRD30BL	1.00229	0.00682049	0.988917	1.01565	0.737861	0.971951	1	93383	448961	0	0.567559	0	4
596.5	Functional disorders of bladder	genitourinary	rs10129899	LINC00637	1.00386	0.0115213	0.981281	1.02644	0.737883	0.971951	1	19271	579258	48.1897	3.86024	0.000780461	3
252.1	Hyperparathyroidism	endocrine/metabolic	rs1405655	NR1H2	1.00614	0.0182867	0.970296	1.04198	0.737911	0.971951	1	7172	601046	17.5252	2.42498	0.000294644	3
189.12	Malignant neoplasm of renal pelvis	neoplasms	rs10774679	OAS3	1.0141	0.0418561	0.932066	1.09614	0.737925	0.971951	1	1300	559994	0	0.0151001	0	2
1000	NA	NA	rs76073397	MIR548H2	0.988192	0.0354994	0.918614	1.05777	0.737932	0.971951	1	7232	595657	0	0.883115	0	3
681.7	Cellulitis and abscess of trunk	dermatologic	rs12809318	FBRSL1	0.99498	0.0150419	0.965498	1.02446	0.737938	0.971951	1	10254	587124	25.8045	2.69558	0.000393159	3
395.3	Nonrheumatic tricuspid valve disorders	circulatory system	rs505922	ABO	1.01208	0.0358916	0.941731	1.08243	0.737992	0.971951	1	1733	552985	0	0.0842173	0	2
280.2	Iron deficiency anemia secondary to blood loss (chronic)	hematopoietic	rs3746539	PTPRT	1.00646	0.0192423	0.968743	1.04417	0.737992	0.971951	1	6582	595007	46.1485	3.71392	0.001444	3
286.8	Hypercoagulable state	hematopoietic	rs67579710	THBS3	1.01313	0.0390009	0.936689	1.08957	0.738005	0.971951	1	2937	557644	0	0.0148738	0	2
285.1	Acute posthemorrhagic anemia	hematopoietic	rs10129899	LINC00637	0.993734	0.0187908	0.956904	1.03056	0.738013	0.971951	1	7210	588866	46.1564	3.71446	0.00191109	3
741.2	Stiffness of joint	musculoskeletal	rs9497053	UTRN	0.992595	0.022222	0.94904	1.03615	0.738019	0.971951	1	6238	596211	0	1.61536	0	3
371.2	Conjunctivitis, noninfectious	sense organs	rs915823	TMPRSS2	1.00561	0.0167204	0.972835	1.03838	0.738054	0.971951	1	13602	586320	0	1.19729	0	4
804	Fracture of hand or wrist	injuries & poisonings	rs11234800	ME3	1.00631	0.0187982	0.969462	1.04315	0.738056	0.971951	1	14274	588165	57.5172	4.70778	0.00382232	3
704.8	Other specified diseases of hair and hair follicles	dermatologic	rs721917	SFTPD	1.0041	0.0122458	0.980102	1.02811	0.738069	0.971951	1	14170	573332	67.2499	6.10686	0.00112492	3
686.4	Pyogenic granuloma	dermatologic	rs12809318	FBRSL1	1.01603	0.0475667	0.922802	1.10926	0.738096	0.971951	1	1015	558914	0	0.443451	0	2
508	Pulmonary collapse; interstitial and compensatory emphysema	respiratory	rs55654108	PDCL3P4	1.00543	0.0161863	0.973702	1.03715	0.738104	0.971951	1	9268	580615	80.7579	10.3939	0.00696467	3
295.2	Paranoid disorders	mental disorders	rs505922	ABO	1.00827	0.0246184	0.960013	1.05652	0.738112	0.971951	1	3757	604447	0	0.638579	0	3
189	Cancer of urinary organs (incl. kidney and bladder)	neoplasms	rs7671107	LOC101929161	0.995691	0.0129175	0.970373	1.02101	0.738157	0.971951	1	19835	586840	65.935	5.87112	0.00171943	3
195.3	Malignant neoplasm of head, face, and neck	neoplasms	rs9497053	UTRN	0.991055	0.0268794	0.938371	1.04374	0.738163	0.971951	1	4794	553040	77.1242	4.37143	0.0100293	2
695.7	Prurigo and Lichen	dermatologic	rs9497053	UTRN	0.994615	0.016151	0.96296	1.02627	0.738164	0.971951	1	11364	586262	7.67829	2.16634	7.42201e-05	3
799	NA	NA	rs721917	SFTPD	1.00358	0.0106937	0.982621	1.02454	0.738188	0.971951	1	18717	579969	0	0.445916	0	3
1010.1	NA	NA	rs34488998	NKAIN3	0.990097	0.0297742	0.93174	1.04845	0.738192	0.971951	1	26061	561323	0	1.84487	0	4
520.1	Hereditary disturbances in tooth structure	digestive	rs9367106	LOC100505711	0.967508	0.0988318	0.773797	1.16122	0.73821	0.971951	1	1900	554036	0	0.236762	0	2
286.81	Primary hypercoagulable state	hematopoietic	rs60305836	CDH8	1.01336	0.0397089	0.935529	1.09119	0.738242	0.971951	1	2732	558165	40.1629	1.67121	0.00282843	2
416	Cardiomegaly	circulatory system	rs60869999	MYO1C	1.00543	0.0162144	0.973653	1.03721	0.738247	0.971951	1	12563	572799	0	1.80817	0	3
389	Hearing loss	sense organs	rs9367106	LOC100505711	1.00358	0.010683	0.982638	1.02451	0.738256	0.971951	1	283053	285463	0	1.63282	0	4
1100	NA	NA	rs7671107	LOC101929161	0.994881	0.0153583	0.964779	1.02498	0.73826	0.971951	1	13663	575083	0	0.431973	0	3
284.1	Pancytopenia	hematopoietic	rs34488998	NKAIN3	1.0186	0.0551518	0.910503	1.1267	0.738262	0.971951	1	5733	601790	0	1.0541	0	3
798	Malaise and fatigue	symptoms	rs766826	ELF5	0.99789	0.00632316	0.985496	1.01028	0.738288	0.971951	1	83164	459364	0	2.09359	0	4
522	Diseases of pulp and periapical tissues	digestive	rs505922	ABO	1.00297	0.00886901	0.985584	1.02035	0.738311	0.971951	1	30638	562317	26.2542	4.06803	0.000161251	4
290.11	Alzheimer's disease	mental disorders	rs721917	SFTPD	0.993169	0.0205192	0.952951	1.03339	0.73833	0.971951	1	5055	604318	0	0.262089	0	3
1010.6	NA	NA	rs10129899	LINC00637	0.992901	0.0213273	0.951099	1.0347	0.738338	0.971951	1	8475	606206	19.0125	3.70428	0.000627454	4
289.5	Diseases of spleen	hematopoietic	rs581342	LMNA	0.981519	0.0558487	0.872056	1.09098	0.738374	0.971951	1	1754	558627	0	0.00191174	0	2
601.1	Prostatitis	genitourinary	rs581342	LMNA	1.0061	0.0182152	0.970401	1.0418	0.738379	0.971951	1	15183	580133	0	0.695049	0	3
505	Other pulmonary inflamation or edema	respiratory	rs13050728	IFNAR2	0.986926	0.0394013	0.9097	1.06415	0.738382	0.971951	1	1619	556530	25.1942	1.33679	0.00148172	2
627	Menopausal and postmenopausal disorders	genitourinary	rs72711165	TMEM65	1.02058	0.0609883	0.901041	1.14011	0.738395	0.971951	1	16134	589471	0	0.966541	0	3
726.1	Enthesopathy	musculoskeletal	rs9461128	TMEM14B	0.99551	0.0134766	0.969096	1.02192	0.73844	0.971951	1	61480	500711	0	2.41365	0	4
272.12	Hyperglyceridemia	endocrine/metabolic	rs76073397	MIR548H2	1.00649	0.0193763	0.968513	1.04447	0.738449	0.971951	1	22350	579210	0	0.461552	0	4
535.2	Atrophic gastritis	digestive	rs915823	TMPRSS2	1.01166	0.0347312	0.943591	1.07974	0.738453	0.971951	1	3059	595750	58.8375	4.85879	0.00807237	3
751.2	Congenital anomalies of urinary system	congenital anomalies	rs7605877	FOXI3	0.992665	0.0220486	0.94945	1.03588	0.738459	0.971951	1	8300	592970	0	1.71673	0	3
512.1	Wheezing	respiratory	rs77534576	DLX4	0.975047	0.0756828	0.826708	1.12338	0.73846	0.971951	1	5432	589044	0	1.23902	0	3
430.1	Subarachnoid hemorrhage	circulatory system	rs111837807	CCHCR1	0.970004	0.0912146	0.791223	1.14878	0.738465	0.971951	1	895	560874	0	0.00465888	0	2
715.2	Ankylosing spondylitis	musculoskeletal	rs12809318	FBRSL1	0.98839	0.0349781	0.919833	1.05695	0.738478	0.971951	1	1815	559865	0	0.165864	0	2
711.1	Pyogenic arthritis	musculoskeletal	rs7605877	FOXI3	0.987536	0.0375688	0.913901	1.06117	0.738489	0.971951	1	2814	606659	57.9637	4.75779	0.00736744	3
585.32	End stage renal disease	genitourinary	rs35508621	LZTFL1	0.988703	0.034033	0.921998	1.05541	0.7385	0.971951	1	10054	599150	29.8658	2.85168	0.00299175	3
433	Cerebrovascular disease	circulatory system	rs60869999	MYO1C	0.997765	0.00670276	0.984628	1.0109	0.738509	0.971951	1	85876	496113	0	0.283846	0	4
724	Other and unspecified disorders of back	musculoskeletal	rs2277732	DPP9	0.995606	0.0131931	0.969747	1.02146	0.738519	0.971951	1	17548	567993	0	0.29724	0	3
288	Diseases of white blood cells	hematopoietic	rs67579710	THBS3	1.00489	0.0146132	0.976248	1.03353	0.738524	0.971951	1	21901	558232	0	1.08965	0	3
743.9	Osteopenia or other disorder of bone and cartilage	musculoskeletal	rs60869999	MYO1C	0.995849	0.012464	0.97142	1.02028	0.738587	0.971981	1	21548	571428	0	0.343741	0	3
740	Osteoarthrosis	musculoskeletal	rs766826	ELF5	0.998442	0.00467306	0.989283	1.0076	0.738626	0.971981	1	245876	307711	0	1.45648	0	4
269	Proteinuria	endocrine/metabolic	rs11085727	TYK2	0.995318	0.0140674	0.967746	1.02289	0.738658	0.971981	1	15196	591702	57.1675	7.00403	0.00177458	4
038	Septicemia	infectious diseases	rs77534576	DLX4	1.01127	0.0335811	0.945447	1.07709	0.738666	0.971981	1	26613	567057	0	0.229006	0	3
153.2	Colon cancer	neoplasms	rs721917	SFTPD	0.995432	0.0137232	0.968535	1.02233	0.738675	0.971981	1	11270	595725	79.5613	9.78534	0.0039388	3
556.11	Angiodysplasia of intestine (without mention of hemorrhage)	digestive	rs13050728	IFNAR2	1.01904	0.0565466	0.908211	1.12987	0.738686	0.971981	1	801	559398	0	0.527468	0	2
426.24	Atrioventricular block, complete	circulatory system	rs35705950	MUC5B	1.00973	0.0290459	0.952805	1.06666	0.738737	0.971981	1	6924	603028	0	1.73634	0	3
592.1	Cystitis	genitourinary	rs9497053	UTRN	0.992598	0.022278	0.948933	1.03626	0.738751	0.971981	1	6301	592553	0	0.0841087	0	3
276.42	Alkalosis	endocrine/metabolic	rs35705950	MUC5B	1.02513	0.074407	0.879288	1.17096	0.738752	0.971981	1	1163	556842	0	0.118988	0	2
318	Tobacco use disorder	mental disorders	rs67579710	THBS3	0.997988	0.00603806	0.986154	1.00982	0.738769	0.971981	1	200795	359302	0	0.802673	0	4
196	Radiotherapy	neoplasms	rs7605877	FOXI3	0.992649	0.0221259	0.949282	1.03602	0.738793	0.971981	1	7885	602430	26.4807	2.72037	0.000661103	3
287.32	Secondary thrombocytopenia	hematopoietic	rs55654108	PDCL3P4	1.01004	0.0299486	0.951337	1.06874	0.738795	0.971981	1	2675	605077	45.1688	3.64756	0.00437973	3
800	Fracture of lower limb	injuries & poisonings	rs72711165	TMEM65	1.01548	0.0460736	0.925176	1.10578	0.738814	0.971981	1	17215	586127	0	1.5024	0	3
054	Herpes simplex	infectious diseases	rs11234800	ME3	1.00646	0.0193261	0.968585	1.04434	0.738818	0.971981	1	14214	584259	0	1.51177	0	3
218	Benign neoplasm of uterus	neoplasms	rs61667602	CRHR1	1.01048	0.0312739	0.949184	1.07178	0.738844	0.971981	1	5509	603995	86.1306	14.4203	0.0220294	3
260.1	Cachexia	endocrine/metabolic	rs7579014	BCL11A	0.984906	0.0456244	0.895482	1.07433	0.738863	0.971981	1	1137	558871	0	0.359693	0	2
794	Abnormal results of other function studies (bladder, pancreas, placenta, spleen, etc)	symptoms	rs61667602	CRHR1	1.01705	0.0507051	0.917664	1.11643	0.738878	0.971981	1	1248	552072	42.9946	1.75422	0.0126616	2
386.2	Peripheral or central vertigo	sense organs	rs915823	TMPRSS2	1.00511	0.0153048	0.975117	1.03511	0.738896	0.971981	1	15950	576526	63.582	5.4918	0.00246483	3
112	Candidiasis	infectious diseases	rs766826	ELF5	1.00526	0.01575	0.974393	1.03613	0.7389	0.971981	1	11705	578002	0	0.531782	0	3
1005	NA	NA	rs55654108	PDCL3P4	0.998134	0.00560443	0.987149	1.00912	0.738922	0.971981	1	94712	435990	0	0.342893	0	4
589	Abnormal results of function study of kidney	genitourinary	rs67579710	THBS3	0.985887	0.0426473	0.902299	1.06948	0.738926	0.971981	1	2291	551843	0	0.616974	0	2
573.7	Abnormal results of function study of liver	digestive	rs581342	LMNA	1.00386	0.0115638	0.981196	1.02653	0.738946	0.971981	1	41869	546418	0	2.91534	0	4
427.21	Atrial fibrillation	circulatory system	rs13050728	IFNAR2	0.997902	0.00630302	0.985548	1.01026	0.738956	0.971981	1	76636	527291	0	0.861178	0	4
687.4	Disturbance of skin sensation	dermatologic	rs111837807	CCHCR1	0.995887	0.0123698	0.971643	1.02013	0.739011	0.972006	1	50721	499572	17.6762	3.64414	0.000225457	4
430.3	Subdural hemorrhage	circulatory system	rs9461128	TMEM14B	0.97826	0.0659765	0.848946	1.10757	0.739028	0.972006	1	2360	608691	0	0.126988	0	3
078	Viral warts & HPV	infectious diseases	rs11234800	ME3	1.0045	0.0134866	0.978068	1.03094	0.739078	0.972006	1	27223	561786	7.4708	3.24222	0.000206883	4
706.1	Acne	dermatologic	rs721917	SFTPD	0.995375	0.0139198	0.968092	1.02266	0.739083	0.972006	1	11311	596440	0.548304	3.01654	5.25582e-06	4
706	Diseases of sebaceous glands	dermatologic	rs7671107	LOC101929161	1.00226	0.00676989	0.988988	1.01553	0.739088	0.972006	1	80150	471118	62.4039	7.97956	0.000462137	4
567	Peritonitis and retroperitoneal infections	digestive	rs1405655	NR1H2	0.992232	0.0234158	0.946337	1.03813	0.739091	0.972006	1	4416	602613	30.2379	2.86689	0.00110948	3
426.91	Cardiac pacemaker in situ	circulatory system	rs1878527	ANKRD30BL	1.00459	0.0137508	0.977638	1.03154	0.739112	0.972006	1	19541	586655	0	1.36112	0	3
681.3	Cellulitis and abscess of arm/hand	dermatologic	rs76073397	MIR548H2	0.989842	0.0306617	0.929745	1.04994	0.739148	0.972006	1	8915	588646	0	0.581292	0	3
212	Benign neoplasm of respiratory and intrathoracic organs	neoplasms	rs61667602	CRHR1	1.0153	0.04559	0.92594	1.10465	0.739149	0.972006	1	1582	558171	11.6327	1.13164	0.00140555	2
300.9	Posttraumatic stress disorder	mental disorders	rs11234800	ME3	0.99769	0.00694478	0.984079	1.0113	0.739159	0.972006	1	156498	439405	0	0.25217	0	4
528.1	Stomatitis and mucositis	digestive	rs1878527	ANKRD30BL	1.01386	0.0413353	0.93284	1.09487	0.739182	0.972006	1	2017	553863	51.6456	2.06806	0.0057256	2
783	Fever of unknown origin	symptoms	rs505922	ABO	0.996247	0.0112928	0.974113	1.01838	0.739188	0.972006	1	18385	557757	0	0.312916	0	3
425.8	Other cardiomyopathy	circulatory system	rs35508621	LZTFL1	1.03772	0.111233	0.819707	1.25574	0.73921	0.972011	1	802	560871	35.9827	1.56208	0.0338702	2
740	Osteoarthrosis	musculoskeletal	rs12567716	FOXD2	1.00226	0.00678708	0.988959	1.01556	0.739272	0.972069	1	245876	307711	61.3203	7.75601	0.00061975	4
793	NA	NA	rs581342	LMNA	1.01442	0.0430373	0.930071	1.09878	0.739309	0.972085	1	2717	597347	0	1.5272	0	3
411	Ischemic Heart Disease	circulatory system	rs11702230	LOC101928126	0.997522	0.00745557	0.982909	1.01214	0.73932	0.972085	1	169668	405366	7.23232	3.23389	5.86326e-05	4
333.4	Torsion dystonia	neurological	rs10774679	OAS3	1.00912	0.0272781	0.955651	1.06258	0.739381	0.972142	1	3108	605987	0	0.568846	0	3
585.4	Chronic kidney disease, Stage I or II	genitourinary	rs11085727	TYK2	0.995032	0.0149706	0.96569	1.02437	0.739402	0.972145	1	13785	584984	0	0.892498	0	3
521	Diseases of hard tissues of teeth	digestive	rs2277732	DPP9	1.00185	0.00555469	0.990962	1.01274	0.73942	0.972145	1	131402	451356	31.3376	4.36921	0.00010799	4
371.3	Inflammation of eyelids	sense organs	rs60869999	MYO1C	1.00269	0.00808206	0.986851	1.01853	0.739437	0.972145	1	53746	516117	1.43265	3.0436	9.55907e-06	4
218	Benign neoplasm of uterus	neoplasms	rs12809318	FBRSL1	1.00798	0.0239138	0.961113	1.05486	0.739465	0.972148	1	5509	603995	0	1.51103	0	3
370.1	Corneal ulcer	sense organs	rs67579710	THBS3	1.01666	0.0497062	0.91924	1.11409	0.739525	0.972148	1	1742	559684	7.60549	1.08232	0.000477612	2
578	Gastrointestinal hemorrhage	digestive	rs7671107	LOC101929161	0.997626	0.00714957	0.983613	1.01164	0.739526	0.972148	1	69246	501354	20.7303	3.78455	7.53576e-05	4
505	Other pulmonary inflamation or edema	respiratory	rs62200027	CASC20	0.986271	0.0415801	0.904774	1.06777	0.739542	0.972148	1	1619	556530	0	0.0111408	0	2
360	Disorders of the globe	sense organs	rs34488998	NKAIN3	0.965268	0.106334	0.756854	1.17368	0.73956	0.972148	1	1885	557359	0	0.372713	0	2
938	Dermatitis due to solar radiation	dermatologic	rs60869999	MYO1C	0.99476	0.015804	0.963784	1.02574	0.739561	0.972148	1	11913	579484	0	1.40714	0	3
245	Thyroiditis	endocrine/metabolic	rs10774679	OAS3	0.98911	0.0329392	0.924549	1.05367	0.739564	0.972148	1	2096	558444	0	0.727165	0	2
727.1	Synovitis and tenosynovitis	musculoskeletal	rs55654108	PDCL3P4	0.996984	0.00908907	0.979169	1.0148	0.739605	0.97218	1	31420	562470	21.2512	3.80958	0.000156412	4
244.4	Hypothyroidism NOS	endocrine/metabolic	rs581342	LMNA	1.00337	0.0101354	0.983508	1.02324	0.739661	0.972212	1	68397	539116	0	0.353323	0	4
275.1	Disorders of iron metabolism	hematopoietic	rs7579014	BCL11A	0.990898	0.027517	0.936965	1.04483	0.739665	0.972212	1	3163	557027	0	0.600773	0	2
611.1	Abnormal mammogram	genitourinary	rs76073397	MIR548H2	1.01417	0.042361	0.931145	1.0972	0.739716	0.972255	1	6420	599301	60.2894	5.03644	0.0260724	3
694.1	Vitiligo	dermatologic	rs77534576	DLX4	0.962017	0.116594	0.733492	1.19054	0.739799	0.972302	1	2093	609024	0	0.891442	0	3
636	Early or threatened labor; hemorrhage in early pregnancy	pregnancy complications	rs9367106	LOC100505711	1.04363	0.128579	0.791611	1.29564	0.739812	0.972302	1	858	561112	0	0.759928	0	2
279.7	Other immunological findings	endocrine/metabolic	rs60869999	MYO1C	0.987223	0.0387219	0.911329	1.06312	0.739826	0.972302	1	2285	605371	40.0023	3.33346	0.00451721	3
1089	NA	NA	rs11234800	ME3	0.990895	0.0275497	0.936898	1.04489	0.73989	0.972302	1	6695	603710	60.9557	5.12239	0.011608	3
760	Back pain	symptoms	rs76073397	MIR548H2	0.997363	0.0079544	0.981772	1.01295	0.739902	0.972302	1	304434	249880	0	2.1318	0	4
571.8	Liver abscess and sequelae of chronic liver disease	digestive	rs581342	LMNA	0.990119	0.0299142	0.931487	1.04875	0.739928	0.972302	1	6155	601497	0	1.9261	0	3
433.5	Cerebral aneurysm	circulatory system	rs9497053	UTRN	0.986416	0.0412059	0.905653	1.06718	0.739957	0.972302	1	1885	559809	0	0.420726	0	2
727.4	Ganglion and cyst of synovium, tendon, and bursa	musculoskeletal	rs11085727	TYK2	0.994671	0.0160998	0.963115	1.02623	0.739977	0.972302	1	11084	588714	0	0.556804	0	3
733.6	Costochondritis	musculoskeletal	rs7605877	FOXI3	0.980023	0.0608095	0.860837	1.09921	0.740012	0.972302	1	914	556984	62.2749	2.65075	0.0122643	2
601.8	Other inflammatory disorders of male genital organs	genitourinary	rs1405655	NR1H2	0.985975	0.0425664	0.902545	1.06941	0.740025	0.972302	1	1301	558334	52.7567	2.1167	0.00476964	2
765	Cervical radiculitis	symptoms	rs72711165	TMEM65	0.989615	0.0314604	0.927953	1.05128	0.740029	0.972302	1	33389	561680	0	0.655015	0	4
340.1	Migrain with aura	neurological	rs72711165	TMEM65	0.974925	0.076534	0.824918	1.12493	0.740034	0.972302	1	5957	599061	0	0.387216	0	3
038.1	Gram negative septicemia	infectious diseases	rs117169628	SLC22A31	1.01409	0.0421691	0.931438	1.09674	0.740055	0.972302	1	2964	604420	0	0.372117	0	3
977	Personal history of allergy to medicinal agents	injuries & poisonings	rs11234800	ME3	1.02769	0.0823204	0.86634	1.18904	0.74006	0.972302	1	822	558448	24.249	1.32011	0.0158448	2
539	Bariatric surgery	digestive	rs721917	SFTPD	0.992074	0.0239894	0.945055	1.03909	0.740116	0.972302	1	3631	606982	30.5515	2.87983	0.00127583	3
366.3	Traumatic cataract	sense organs	rs117169628	SLC22A31	0.973203	0.0819006	0.812678	1.13373	0.740153	0.972302	1	936	560333	0	0.468279	0	2
596.5	Functional disorders of bladder	genitourinary	rs35705950	MUC5B	0.993959	0.0182702	0.95815	1.02977	0.740169	0.972302	1	19271	579258	0	1.23825	0	3
870	Open wounds of head; neck; and trunk	injuries & poisonings	rs117169628	SLC22A31	0.99424	0.0174193	0.960098	1.02838	0.740173	0.972302	1	17982	561938	12.0061	2.27288	0.000380352	3
870.1	Open wound or laceration of eye or eyelid	injuries & poisonings	rs1405655	NR1H2	1.01231	0.0369124	0.939965	1.08466	0.740223	0.972302	1	1721	557352	0	0.0204989	0	2
618	Genital prolapse	genitourinary	rs9497053	UTRN	1.01336	0.040024	0.934911	1.09181	0.740234	0.972302	1	2105	559005	0	0.0864023	0	2
747.11	Cardiac shunt/ heart septal defect	congenital anomalies	rs13179014	SPEF2	0.985714	0.0434005	0.900649	1.07078	0.740237	0.972302	1	1367	559705	0	8.30325e-05	0	2
585	Renal failure	genitourinary	rs505922	ABO	1.0017	0.00511224	0.991676	1.01172	0.740244	0.972302	1	116632	467250	46.7938	5.63844	0.000159066	4
429.1	Heart transplant/surgery	circulatory system	rs721917	SFTPD	1.00898	0.0269598	0.956137	1.06182	0.740251	0.972302	1	2848	554518	0	0.088311	0	2
223	Benign neoplasm of kidney and other urinary organs	neoplasms	rs2277732	DPP9	0.986251	0.0417626	0.904396	1.06811	0.740258	0.972302	1	1667	557470	70.6734	3.40987	0.025578	2
600	Hyperplasia of prostate	genitourinary	rs13050728	IFNAR2	0.998336	0.00502329	0.988491	1.00818	0.740275	0.972302	1	169160	404327	0	0.767937	0	4
830	Dislocation	injuries & poisonings	rs60869999	MYO1C	0.995862	0.0125104	0.971341	1.02038	0.740285	0.972302	1	21100	573517	0	1.48373	0	3
573.5	Jaundice (not of newborn)	digestive	rs766826	ELF5	0.989387	0.032194	0.926286	1.05249	0.740321	0.972302	1	2665	605219	0	0.672018	0	3
618.1	Prolapse of vaginal walls	genitourinary	rs13050728	IFNAR2	0.986647	0.0405628	0.907144	1.06615	0.740338	0.972302	1	1566	559917	0	0.120135	0	2
278.11	Morbid obesity	endocrine/metabolic	rs117169628	SLC22A31	1.00327	0.0098582	0.983949	1.02259	0.740426	0.972302	1	63325	531651	0	2.85603	0	4
763	Thoracic or lumbosacral neuritis or radiculitis, unspecified	symptoms	rs915823	TMPRSS2	0.997245	0.00832736	0.980924	1.01357	0.740448	0.972302	1	59123	526120	39.6417	4.97032	0.000337348	4
279.7	Other immunological findings	endocrine/metabolic	rs581342	LMNA	1.01459	0.0437294	0.928881	1.1003	0.740457	0.972302	1	2285	605371	0	0.512111	0	3
495.11	Chronic obstructive asthma with exacerbation	respiratory	rs2277732	DPP9	1.01503	0.0450499	0.926737	1.10333	0.740458	0.972302	1	1445	558227	60.696	2.54427	0.0110093	2
208	Benign neoplasm of colon	neoplasms	rs7579014	BCL11A	0.998416	0.00478619	0.989035	1.0078	0.74047	0.972302	1	164486	389029	0	0.81425	0	4
504.1	Idiopathic fibrosing alveolitis	respiratory	rs766826	ELF5	1.01125	0.0337717	0.945056	1.07744	0.740479	0.972302	1	2395	558030	65.5956	2.90661	0.0106334	2
459.9	Circulatory disease NEC	circulatory system	rs35705950	MUC5B	0.993235	0.0204959	0.953063	1.03341	0.74049	0.972302	1	15142	568208	0	0.616213	0	3
871.2	Open wound of finger(s)	injuries & poisonings	rs581342	LMNA	1.0102	0.0306531	0.950122	1.07028	0.740534	0.972302	1	6030	589939	0	0.798036	0	3
465.4	Acute laryngitis and tracheitis	respiratory	rs4830964	.	0.985832	0.0430997	0.901356	1.07031	0.740578	0.972302	1	835	556843	43.6574	1.77486	0.00445673	2
217.1	Nevus, non-neoplastic	neoplasms	rs3746539	PTPRT	0.995521	0.01356	0.968943	1.0221	0.740578	0.972302	1	12494	569435	53.3791	4.28992	0.00281449	3
568	Other disorders of peritoneum	digestive	rs61667602	CRHR1	0.988884	0.0337612	0.922713	1.05506	0.740582	0.972302	1	2898	603569	0	0.176465	0	3
565	Anal and rectal conditions	digestive	rs55654108	PDCL3P4	0.996356	0.0110274	0.974742	1.01797	0.740588	0.972302	1	20850	558047	58.8087	4.8554	0.000793766	3
750.2	Lower gastrointestinal congenital anomalies	congenital anomalies	rs60305836	CDH8	1.02046	0.0611894	0.900531	1.14039	0.740619	0.972302	1	1115	557283	0	0.528641	0	2
1015	NA	NA	rs9577395	ATP11A	0.996569	0.0103822	0.97622	1.01692	0.740625	0.972302	1	35072	535237	0	1.05833	0	4
224.1	Benign neoplasm of eye, uveal	neoplasms	rs10129899	LINC00637	0.996295	0.0112124	0.974319	1.01827	0.740625	0.972302	1	19061	583270	0	0.587746	0	3
451	Phlebitis and thrombophlebitis	circulatory system	rs10774679	OAS3	0.993073	0.021	0.951913	1.03423	0.74063	0.972302	1	5213	598030	0	0.340025	0	3
531.3	Duodenal ulcer	digestive	rs35508621	LZTFL1	1.0186	0.055681	0.909468	1.12774	0.74063	0.972302	1	2892	555119	70.5315	3.39345	0.0575877	2
430.3	Subdural hemorrhage	circulatory system	rs111837807	CCHCR1	1.01788	0.0535385	0.912944	1.12282	0.740638	0.972302	1	2360	608691	0	0.133896	0	3
350.3	Lack of coordination	neurological	rs7671107	LOC101929161	1.00775	0.0233209	0.962038	1.05346	0.740698	0.972302	1	5906	597032	53.3669	4.28879	0.00306018	3
262	Mineral deficiency NEC	endocrine/metabolic	rs67579710	THBS3	0.986872	0.0399328	0.908604	1.06514	0.740702	0.972302	1	2779	604642	0	0.287424	0	3
527	Diseases of the salivary glands	digestive	rs9367106	LOC100505711	0.988558	0.0347741	0.920401	1.05672	0.740704	0.972302	1	11711	583677	0	0.283133	0	3
521.2	Dental abrasion, erosion and attrition	digestive	rs766826	ELF5	1.00496	0.0149521	0.975654	1.03427	0.740706	0.972302	1	12587	589918	24.2553	3.96067	0.000447827	4
444.1	Arterial embolism and thrombosis of lower extremity artery	circulatory system	rs55654108	PDCL3P4	1.01044	0.0313838	0.948927	1.07195	0.740716	0.972302	1	2409	557066	0	0.379003	0	2
740.1	Osteoarthritis; localized	musculoskeletal	rs12567716	FOXD2	1.0025	0.00754039	0.987719	1.01728	0.740721	0.972302	1	144338	415099	0	2.74886	0	4
453	Chronic venous hypertension	circulatory system	rs117169628	SLC22A31	1.01362	0.0408986	0.933463	1.09379	0.740738	0.972302	1	3072	557310	0	0.462184	0	2
348.8	Encephalopathy, not elsewhere classified	neurological	rs1405655	NR1H2	0.994222	0.0175135	0.959896	1.02855	0.740748	0.972302	1	7909	594829	0	0.872008	0	3
564.1	Irritable Bowel Syndrome	digestive	rs9268576	HLA-DRA	0.992761	0.0219613	0.949717	1.03581	0.740793	0.972302	1	18007	582775	18.5172	2.45451	0.000440033	3
558	Noninfectious gastroenteritis	digestive	rs12809318	FBRSL1	1.00373	0.0112633	0.981657	1.02581	0.740794	0.972302	1	18616	558100	0	0.443874	0	3
225	Benign neoplasm of brain and other parts of nervous system	neoplasms	rs10774679	OAS3	0.991582	0.0255603	0.941484	1.04168	0.740839	0.972302	1	3515	606629	0	0.0958736	0	3
627.2	Symptomatic menopause	genitourinary	rs12567716	FOXD2	1.00981	0.0295129	0.951961	1.06765	0.740908	0.972302	1	10734	595974	0	0.760144	0	3
573.9	Abnormal serum enzyme levels	digestive	rs2277732	DPP9	1.00665	0.0200407	0.967368	1.04593	0.740937	0.972302	1	7566	585772	56.0121	4.5467	0.00255178	3
198.5	Secondary malignancy of brain/spine	neoplasms	rs9367106	LOC100505711	1.03314	0.0986175	0.83985	1.22643	0.740949	0.972302	1	1990	559835	62.0294	2.63362	0.0326456	2
180.3	Cervical intraepithelial neoplasia [CIN] [Cervical dysplasia]	neoplasms	rs581342	LMNA	1.01448	0.0434806	0.929255	1.0997	0.740969	0.972302	1	2471	608213	0	0.733742	0	3
800	Fracture of lower limb	injuries & poisonings	rs4830964	.	1.00301	0.00908062	0.985208	1.0208	0.741013	0.972302	1	17215	586127	0	1.10478	0	3
327.71	Restless legs syndrome	neurological	rs13179014	SPEF2	0.995824	0.0126634	0.971004	1.02064	0.741045	0.972302	1	16015	587532	0	1.15099	0	3
726.4	Calcaneal spur; Exostosis NOS	musculoskeletal	rs505922	ABO	0.996002	0.012123	0.972241	1.01976	0.741048	0.972302	1	15902	572475	0	1.62138	0	3
793.2	NA	NA	rs11702230	LOC101928126	1.00985	0.0296723	0.951696	1.06801	0.74106	0.972302	1	6688	581692	0	0.0145413	0	3
540.11	Acute appendicitis	digestive	rs505922	ABO	1.00778	0.0234444	0.961826	1.05373	0.741066	0.972302	1	4201	606880	0	0.414666	0	3
527	Diseases of the salivary glands	digestive	rs7671107	LOC101929161	1.00545	0.0164365	0.97323	1.03766	0.741076	0.972302	1	11711	583677	0	0.944774	0	3
312	Conduct disorders	mental disorders	rs3746539	PTPRT	1.00574	0.0173137	0.971801	1.03967	0.741132	0.972302	1	8205	598045	0	1.48664	0	3
687.2	NA	NA	rs77534576	DLX4	1.01612	0.0484048	0.921246	1.11099	0.741138	0.972302	1	13143	561360	0	0.663307	0	3
599	Other symptoms/disorders or the urinary system	genitourinary	rs915823	TMPRSS2	0.997835	0.00656029	0.984977	1.01069	0.741142	0.972302	1	111458	438983	0	0.794359	0	4
770	Myalgia and myositis unspecified	symptoms	rs10774679	OAS3	1.00272	0.00823276	0.986587	1.01886	0.741144	0.972302	1	37517	545107	0	0.838561	0	4
870.3	Other open wound of head and face	injuries & poisonings	rs12567716	FOXD2	1.01364	0.0410218	0.933239	1.09404	0.741178	0.972302	1	3406	598278	67.7655	6.20454	0.0218913	3
585.34	Chronic Kidney Disease, Stage IV	genitourinary	rs9577395	ATP11A	1.00553	0.0166921	0.972812	1.03824	0.741196	0.972302	1	13865	593655	0	0.838253	0	3
512	Other symptoms of respiratory system	respiratory	rs2277732	DPP9	0.998387	0.00488683	0.988809	1.00797	0.741202	0.972302	1	223976	292081	0	2.75915	0	4
540	Appendiceal conditions	digestive	rs11234800	ME3	0.989949	0.0305874	0.929998	1.0499	0.741208	0.972302	1	5154	605410	0	0.585163	0	3
722.9	Other and unspecified disc disorder	musculoskeletal	rs11085727	TYK2	1.006	0.0181291	0.970472	1.04154	0.741219	0.972302	1	8635	588678	0	0.182337	0	3
470	Septal Deviations/Turbinate Hypertrophy	respiratory	rs9497053	UTRN	0.995551	0.0135015	0.969088	1.02201	0.741221	0.972302	1	17794	581654	0	0.413705	0	3
721.2	Spondylosis with myelopathy	musculoskeletal	rs60305836	CDH8	0.992743	0.0220546	0.949516	1.03597	0.741225	0.972302	1	8648	595335	0	1.22571	0	3
425.11	Hypertrophic obstructive cardiomyopathy	circulatory system	rs1405655	NR1H2	0.983473	0.050469	0.884554	1.08239	0.741244	0.972302	1	942	560976	0	0.658887	0	2
964.1	Anticoagulants causing adverse effects	injuries & poisonings	rs111837807	CCHCR1	0.975165	0.0761643	0.825883	1.12445	0.741256	0.972302	1	1257	557914	36.0489	1.56369	0.0201553	2
415.1	Acute pulmonary heart disease	circulatory system	rs766826	ELF5	0.995248	0.0144255	0.966974	1.02352	0.741262	0.972302	1	13749	594070	64.4051	5.61879	0.00195595	3
595	Hydronephrosis	genitourinary	rs11702230	LOC101928126	1.00866	0.0261212	0.957464	1.05986	0.741273	0.972302	1	8537	595359	0	0.568848	0	3
550.5	Ventral hernia	digestive	rs1405655	NR1H2	0.995149	0.0147297	0.966278	1.02402	0.741278	0.972302	1	11294	590945	0	1.70635	0	3
224.1	Benign neoplasm of eye, uveal	neoplasms	rs13050728	IFNAR2	1.00379	0.0114629	0.981324	1.02626	0.741308	0.972302	1	19061	583270	0	0.71357	0	3
453	Chronic venous hypertension	circulatory system	rs9577395	ATP11A	0.988887	0.0338542	0.922533	1.05524	0.74132	0.972302	1	3072	557310	0	0.000462762	0	2
550	Abdominal hernia	digestive	rs9367106	LOC100505711	0.995149	0.0147317	0.966275	1.02402	0.741337	0.972302	1	86235	490949	0	1.28237	0	4
411.9	Other acute and subacute forms of ischemic heart disease	circulatory system	rs60869999	MYO1C	0.985342	0.044736	0.89766	1.07303	0.741346	0.972302	1	1552	555192	79.7689	4.94289	0.0307612	2
455	Hemorrhoids	circulatory system	rs11234800	ME3	1.00285	0.0086317	0.985935	1.01977	0.74136	0.972302	1	79615	452458	0	2.16729	0	4
569.2	Gastrointestinal complications	digestive	rs3746539	PTPRT	1.01165	0.0351027	0.942852	1.08045	0.741364	0.972302	1	1914	555738	0	0.146819	0	2
578.8	Hemorrhage of rectum and anus	digestive	rs1878527	ANKRD30BL	1.00433	0.0130912	0.978671	1.02999	0.741371	0.972302	1	21403	567934	0	0.251379	0	4
292.11	Aphasia	mental disorders	rs111837807	CCHCR1	0.984456	0.0474669	0.891421	1.07749	0.741372	0.972302	1	3167	605531	0	1.80781	0	3
695.42	Systemic lupus erythematosus	dermatologic	rs1405655	NR1H2	0.987568	0.0379086	0.913267	1.06187	0.741389	0.972302	1	1648	560283	0	0.0500872	0	2
433.6	Acute, but ill-defined cerebrovascular disease	circulatory system	rs12809318	FBRSL1	1.00386	0.011693	0.980947	1.02678	0.741481	0.972387	1	17464	586405	0	1.36963	0	3
596	Other disorders of bladder	genitourinary	rs11085727	TYK2	1.00307	0.00929825	0.984847	1.0213	0.741489	0.972387	1	33595	560737	0	0.736902	0	4
735.21	Hammer toe (acquired)	musculoskeletal	rs7671107	LOC101929161	0.996496	0.0106421	0.975638	1.01735	0.741554	0.972449	1	28776	567313	54.2808	4.37453	0.000547832	3
090	Sexually transmitted infections (not HIV or hepatitis)	infectious diseases	rs55654108	PDCL3P4	0.993801	0.0188589	0.956837	1.03076	0.74159	0.972456	1	7440	594149	0	1.03685	0	3
324	Other CNS infection and poliomyelitis	neurological	rs9461128	TMEM14B	0.968469	0.0971642	0.778027	1.15891	0.741596	0.972456	1	1192	560382	0	0.00665683	0	2
520.1	Hereditary disturbances in tooth structure	digestive	rs9577395	ATP11A	1.01431	0.0430841	0.929862	1.09875	0.741613	0.972456	1	1900	554036	0	0.244007	0	2
260.6	Anorexia	endocrine/metabolic	rs915823	TMPRSS2	0.987312	0.0387391	0.911383	1.06324	0.741685	0.972496	1	2467	552876	0	0.104188	0	2
695.4	Lupus (localized and systemic)	dermatologic	rs721917	SFTPD	1.00967	0.0292101	0.952422	1.06693	0.74171	0.972496	1	2451	609013	0	1.61434	0	3
212	Benign neoplasm of respiratory and intrathoracic organs	neoplasms	rs11234800	ME3	1.0187	0.0562135	0.90852	1.12888	0.741728	0.972496	1	1582	558171	86.9367	7.65502	0.44387	2
428.1	Congestive heart failure (CHF) NOS	circulatory system	rs9461128	TMEM14B	1.00507	0.0153596	0.97497	1.03518	0.741734	0.972496	1	51357	544619	20.3384	3.76593	0.000505137	4
443.1	Raynaud's syndrome	circulatory system	rs55654108	PDCL3P4	0.989556	0.0318573	0.927116	1.052	0.741743	0.972496	1	2373	558664	0	0.19447	0	2
965.1	Opiates and related narcotics causing adverse effects in therapeutic use	injuries & poisonings	rs7605877	FOXI3	1.01745	0.0525078	0.914538	1.12037	0.741754	0.972496	1	1536	555663	31.1409	1.45224	0.00282021	2
155.1	Malignant neoplasm of liver, primary	neoplasms	rs55654108	PDCL3P4	0.991702	0.0252894	0.942135	1.04127	0.741793	0.972496	1	3866	607190	31.4512	2.91763	0.00125326	3
228	Hemangioma and lymphangioma, any site	neoplasms	rs60869999	MYO1C	0.994155	0.0177917	0.959284	1.02903	0.741799	0.972496	1	9529	581524	0	0.18204	0	3
195.3	Malignant neoplasm of head, face, and neck	neoplasms	rs766826	ELF5	0.992133	0.0239737	0.945144	1.03912	0.741813	0.972496	1	4794	553040	57.3806	2.34635	0.00588196	2
733.8	Malunion and nonunion of fracture	musculoskeletal	rs4830964	.	1.0076	0.0229919	0.962539	1.05267	0.741822	0.972496	1	2663	556506	48.997	1.96067	0.00263583	2
979	Adverse drug events and drug allergies	injuries & poisonings	rs62200027	CASC20	0.99504	0.0150957	0.965452	1.02463	0.741866	0.972522	1	11922	573239	0	0.234241	0	3
567	Peritonitis and retroperitoneal infections	digestive	rs7579014	BCL11A	0.992357	0.0232945	0.9467	1.03801	0.741877	0.972522	1	4416	602613	0	0.663749	0	3
472	Chronic pharyngitis and nasopharyngitis	respiratory	rs60305836	CDH8	1.00422	0.0127888	0.979155	1.02929	0.741907	0.972537	1	27566	558805	0	2.37137	0	4
591	Urinary tract infection	genitourinary	rs76073397	MIR548H2	1.00429	0.0129976	0.978814	1.02976	0.741924	0.972537	1	60669	507892	0	0.628013	0	4
374.1	Ectropion or entropion	sense organs	rs62200027	CASC20	1.00566	0.0171551	0.972041	1.03929	0.741947	0.972544	1	8816	596282	0	0.394386	0	3
740.11	Osteoarthrosis, localized, primary	musculoskeletal	rs915823	TMPRSS2	0.997757	0.00682035	0.984389	1.01112	0.741986	0.972572	1	96172	474103	74.9481	11.9751	0.00110062	4
300.13	Phobia	mental disorders	rs12809318	FBRSL1	0.989042	0.033473	0.923435	1.05465	0.742016	0.972582	1	2071	606769	0	0.457243	0	3
041	Bacterial infection NOS	infectious diseases	rs35508621	LZTFL1	0.994519	0.0166955	0.961796	1.02724	0.742029	0.972582	1	37102	544150	0	2.01729	0	4
090	Sexually transmitted infections (not HIV or hepatitis)	infectious diseases	rs766826	ELF5	0.993379	0.0201829	0.953821	1.03294	0.742061	0.9726	1	7440	594149	0	0.773731	0	3
198.3	Secondary malignant neoplasm of digestive systems	neoplasms	rs111837807	CCHCR1	0.973153	0.0827048	0.811051	1.13525	0.742117	0.972628	1	1087	560397	69.8997	3.32223	0.0514801	2
459.7	Blood vessel replaced	circulatory system	rs11085727	TYK2	1.01089	0.0329315	0.946348	1.07544	0.742138	0.972628	1	2544	555991	73.5555	3.7815	0.0170994	2
513.31	Apnea	respiratory	rs11234800	ME3	0.982265	0.0543877	0.875665	1.08887	0.74215	0.972628	1	1633	555896	61.8766	2.62306	0.0798426	2
1010.6	NA	NA	rs10774679	OAS3	0.993344	0.0202998	0.953556	1.03313	0.74217	0.972628	1	8475	606206	17.6942	3.64494	0.000472429	4
598	Abnormal findings on examination of urine	genitourinary	rs13050728	IFNAR2	0.993997	0.0183032	0.958123	1.02987	0.742181	0.972628	1	7510	584903	0	0.922403	0	3
772.4	Rhabdomyolysis	symptoms	rs915823	TMPRSS2	1.01172	0.0354359	0.942269	1.08118	0.742225	0.972628	1	3030	605385	66.8017	6.02441	0.0105798	3
710.19	Unspecified osteomyelitis	musculoskeletal	rs111837807	CCHCR1	0.990854	0.0279365	0.936098	1.04561	0.742225	0.972628	1	9084	599030	78.3811	9.25117	0.0138651	3
931	Contact dermatitis and other eczema due to plants [except food]	dermatologic	rs117169628	SLC22A31	1.01599	0.0482248	0.921467	1.11051	0.742225	0.972628	1	2068	553234	27.0197	1.37023	0.0210485	2
335	Multiple sclerosis	neurological	rs9497053	UTRN	0.989709	0.0314587	0.92805	1.05137	0.742288	0.972654	1	3271	558185	0	0.447265	0	2
250.23	Type 2 diabetes with ophthalmic manifestations	endocrine/metabolic	rs9577395	ATP11A	1.00322	0.00978124	0.98405	1.02239	0.742289	0.972654	1	42267	551660	9.92467	3.33055	8.4843e-05	4
350.1	Abnormal involuntary movements	neurological	rs60305836	CDH8	1.00471	0.0142838	0.976711	1.0327	0.742319	0.972654	1	22340	564381	0	0.487402	0	3
110	Dermatophytosis / Dermatomycosis	infectious diseases	rs34488998	NKAIN3	0.995541	0.0135943	0.968896	1.02219	0.742327	0.972654	1	141748	410449	0	0.897382	0	4
681.3	Cellulitis and abscess of arm/hand	dermatologic	rs9461128	TMEM14B	0.987873	0.0371173	0.915123	1.06062	0.742363	0.972654	1	8915	588646	9.45775	2.20891	0.000658994	3
585.4	Chronic kidney disease, Stage I or II	genitourinary	rs13179014	SPEF2	1.00474	0.0143838	0.976547	1.03293	0.742367	0.972654	1	13785	584984	0	1.82104	0	3
426.7	Abnormal electrocardiogram [ECG] [EKG]	circulatory system	rs35705950	MUC5B	1.00443	0.0134414	0.978083	1.03077	0.742369	0.972654	1	39098	523602	0	2.26875	0	4
614.51	Cervicitis and endocervicitis	genitourinary	rs13179014	SPEF2	0.976626	0.0719567	0.835591	1.11766	0.742392	0.97266	1	542	560080	0	0.115315	0	2
694.2	Other dyschromia	dermatologic	rs35705950	MUC5B	0.993386	0.0201945	0.953805	1.03297	0.742449	0.972669	1	15560	564996	0	1.32683	0	3
972	Poisoning by agents primarily affecting the cardiovascular system	injuries & poisonings	rs13179014	SPEF2	0.986389	0.041709	0.904639	1.06814	0.742471	0.972669	1	1561	554408	0	0.0238823	0	2
604.1	Redundant prepuce and phimosis/BXO	genitourinary	rs505922	ABO	0.993087	0.0211124	0.951706	1.03447	0.742471	0.972669	1	5254	603999	0	0.209464	0	3
295.2	Paranoid disorders	mental disorders	rs60869999	MYO1C	1.00983	0.0297748	0.951472	1.06819	0.742502	0.972669	1	3757	604447	62.6663	5.35708	0.00664148	3
433.12	Cerebral atherosclerosis	circulatory system	rs67579710	THBS3	1.01775	0.0535639	0.912766	1.12274	0.742542	0.972669	1	1475	557825	0	0.190238	0	2
603.2	Spermatocele	genitourinary	rs111837807	CCHCR1	1.0167	0.0504164	0.917883	1.11552	0.742544	0.972669	1	2712	605655	79.6893	9.84702	0.0631064	3
791	Gangrene	symptoms	rs10129899	LINC00637	0.990293	0.0296961	0.932088	1.0485	0.742545	0.972669	1	3017	607029	0	1.44496	0	3
411.4	Coronary atherosclerosis	circulatory system	rs1405655	NR1H2	0.998357	0.00500514	0.988547	1.00817	0.742547	0.972669	1	145040	440899	0	2.70198	0	4
555	Inflammatory bowel disease and other gastroenteritis and colitis	digestive	rs505922	ABO	0.994807	0.0158506	0.96374	1.02587	0.742573	0.972669	1	9196	597378	0	0.986334	0	3
145	Cancer of mouth	neoplasms	rs10774679	OAS3	0.993052	0.0212295	0.951442	1.03466	0.742596	0.972669	1	5077	604089	0	1.49843	0	3
801.1	Fracture of foot	injuries & poisonings	rs1878527	ANKRD30BL	0.993154	0.020918	0.952155	1.03415	0.742617	0.972669	1	8055	600461	31.6992	2.92822	0.00097157	3
610.8	Other specified benign mammary dysplasias	genitourinary	rs60869999	MYO1C	0.979289	0.0637327	0.854373	1.10421	0.742628	0.972669	1	825	560479	0	0.110346	0	2
510	Other diseases of lung	respiratory	rs7671107	LOC101929161	1.00383	0.0116348	0.981023	1.02663	0.7427	0.972669	1	24641	558221	70.821	6.85424	0.00166631	3
389	Hearing loss	sense organs	rs76073397	MIR548H2	0.997314	0.0081945	0.981253	1.01338	0.74276	0.972669	1	283053	285463	65.0026	8.57206	0.00179653	4
276.5	Hypovolemia	endocrine/metabolic	rs35705950	MUC5B	1.00501	0.0152133	0.975187	1.03482	0.742761	0.972669	1	29063	538204	0	0.98094	0	3
290.11	Alzheimer's disease	mental disorders	rs13179014	SPEF2	0.992538	0.022824	0.947803	1.03727	0.742781	0.972669	1	5055	604318	0	0.0785716	0	3
755	Congenital anomalies of limbs	congenital anomalies	rs76073397	MIR548H2	0.99236	0.0233699	0.946555	1.03817	0.742788	0.972669	1	17761	583257	69.6375	9.88061	0.0159081	4
327.6	Circadian rhythm sleep disorder	neurological	rs7605877	FOXI3	0.982594	0.0535105	0.877713	1.08747	0.742801	0.972669	1	1296	558123	33.8754	1.5123	0.00296152	2
420	Carditis	circulatory system	rs72711165	TMEM65	0.97983	0.0620974	0.858119	1.10154	0.742812	0.972669	1	9095	591931	0	0.333544	0	3
700	Corns and callosities	dermatologic	rs9497053	UTRN	0.997134	0.00874626	0.979992	1.01428	0.742821	0.972669	1	42447	548536	60.2153	7.54058	0.000626572	4
359	Muscular dystrophies and other myopathies	neurological	rs581342	LMNA	0.98505	0.0459129	0.895061	1.07504	0.74286	0.972669	1	2169	557241	0	0.803456	0	2
994.21	Septic shock	injuries & poisonings	rs10129899	LINC00637	0.990296	0.0297234	0.932038	1.04855	0.74286	0.972669	1	2825	605043	3.33404	2.06898	0.000199008	3
353.2	Nerve root lesions	neurological	rs581342	LMNA	0.989631	0.0317758	0.92735	1.05191	0.74289	0.972669	1	4796	598948	0	0.793413	0	3
626.8	Infertility, female	genitourinary	rs60305836	CDH8	1.01856	0.0560787	0.90865	1.12848	0.742908	0.972669	1	1327	610177	4.03306	2.08405	0.00044525	3
736.6	Unequal leg length (acquired)	musculoskeletal	rs35705950	MUC5B	1.01072	0.032506	0.947007	1.07443	0.742914	0.972669	1	5779	601068	24.6337	2.65371	0.00430922	3
870.3	Other open wound of head and face	injuries & poisonings	rs111837807	CCHCR1	0.985367	0.0449485	0.897267	1.07347	0.742937	0.972669	1	3406	598278	28.3764	2.79237	0.00501664	3
250	Diabetes mellitus	endocrine/metabolic	rs2277732	DPP9	0.998418	0.0048266	0.988958	1.00788	0.742948	0.972669	1	217042	376756	51.5912	6.19722	0.000233118	4
425.12	Other hypertrophic cardiomyopathy	circulatory system	rs12567716	FOXD2	0.968638	0.0971607	0.778203	1.15907	0.742948	0.972669	1	702	561245	0	0.000108067	0	2
840.1	Muscle/tendon sprain	injuries & poisonings	rs1878527	ANKRD30BL	0.982992	0.052308	0.880468	1.08552	0.742949	0.972669	1	1233	558360	0	0.0504098	0	2
592.2	Urethritis and urethral syndrome	genitourinary	rs35508621	LZTFL1	1.03388	0.101591	0.834759	1.23299	0.742959	0.972669	1	1368	556677	0	0.522229	0	2
296.2	Depression	mental disorders	rs581342	LMNA	0.997965	0.00621181	0.98579	1.01014	0.742971	0.972669	1	259099	322080	0	2.64243	0	4
277.5	Other disorders of lipoid metabolism	endocrine/metabolic	rs67579710	THBS3	1.0074	0.0224872	0.963326	1.05148	0.742981	0.972669	1	8958	589649	0	1.86768	0	3
368.3	Anisometropia	sense organs	rs67579710	THBS3	1.01094	0.033205	0.945862	1.07603	0.743069	0.972669	1	4233	597906	52.1995	4.18406	0.00564265	3
619.2	Disorders of uterus, NEC	genitourinary	rs7671107	LOC101929161	0.988798	0.0343674	0.921438	1.05616	0.743074	0.972669	1	2726	557075	0	2.27101e-05	0	2
513.3	Hypoventilation	respiratory	rs34488998	NKAIN3	1.0205	0.0619147	0.899147	1.14185	0.7431	0.972669	1	4483	597135	0	0.299343	0	3
333	Extrapyramidal disease and abnormal movement disorders	neurological	rs62200027	CASC20	0.996628	0.0103061	0.976428	1.01683	0.743128	0.972669	1	25167	569245	0	1.28597	0	3
389.2	Conductive hearing loss	sense organs	rs117169628	SLC22A31	0.991477	0.026121	0.940279	1.04267	0.743136	0.972669	1	7440	593982	0	0.590287	0	3
626.8	Infertility, female	genitourinary	rs11234800	ME3	0.976937	0.0712076	0.83737	1.1165	0.743152	0.972669	1	1327	610177	48.5775	3.88934	0.0191607	3
250.23	Type 2 diabetes with ophthalmic manifestations	endocrine/metabolic	rs9367106	LOC100505711	1.00577	0.0175631	0.971348	1.0402	0.743158	0.972669	1	42267	551660	0	2.27648	0	4
367.9	Blindness and low vision	sense organs	rs117169628	SLC22A31	0.995055	0.0151276	0.965405	1.02471	0.743161	0.972669	1	24716	555331	58.8816	4.864	0.0031468	3
1010.2	NA	NA	rs61667602	CRHR1	0.997547	0.00749701	0.982852	1.01224	0.743165	0.972669	1	78437	446827	0	2.76246	0	4
523.31	Acute periodontitis	digestive	rs11234800	ME3	1.00408	0.012438	0.979705	1.02846	0.743209	0.972669	1	37937	557134	17.9944	3.65829	0.000313088	4
624.9	stress incontinence, female	genitourinary	rs60869999	MYO1C	0.991802	0.0251271	0.942553	1.04105	0.743211	0.972669	1	5465	602443	0	0.631639	0	3
386	Vertiginous syndromes and other disorders of vestibular system	sense organs	rs111837807	CCHCR1	0.993893	0.0186991	0.957243	1.03054	0.743219	0.972669	1	19844	577916	32.3872	4.43703	0.00125717	4
198.1	Secondary malignancy of lymph nodes	neoplasms	rs7605877	FOXI3	1.00742	0.0225817	0.963164	1.05168	0.743242	0.972669	1	8356	599786	0	1.05439	0	3
964.1	Anticoagulants causing adverse effects	injuries & poisonings	rs581342	LMNA	0.979262	0.0639777	0.853866	1.10466	0.74325	0.972669	1	1257	557914	69.9205	3.32452	0.0196599	2
270.32	Paraproteinemia	endocrine/metabolic	rs60305836	CDH8	1.00876	0.0266405	0.956549	1.06098	0.743258	0.972669	1	5828	604760	3.96898	2.08266	0.00011117	3
1008	NA	NA	rs7671107	LOC101929161	1.01061	0.0322265	0.947447	1.07377	0.743269	0.972669	1	3109	602982	35.9661	3.12334	0.0026554	3
624.9	stress incontinence, female	genitourinary	rs7605877	FOXI3	0.991038	0.0274876	0.937162	1.04491	0.743273	0.972669	1	5465	602443	0	1.48774	0	3
473.4	Voice disturbance	respiratory	rs13050728	IFNAR2	1.0038	0.0115712	0.981117	1.02648	0.743309	0.972669	1	19191	579352	0	0.0698358	0	3
327.31	Central/nonobstroctive sleep apnea	neurological	rs60869999	MYO1C	0.99287	0.0218528	0.950038	1.0357	0.743322	0.972669	1	6567	597711	0	0.186917	0	3
704.8	Other specified diseases of hair and hair follicles	dermatologic	rs2277732	DPP9	0.995029	0.0152183	0.965201	1.02486	0.743324	0.972669	1	14170	573332	0	0.711856	0	3
368	Visual disturbances	sense organs	rs11702230	LOC101928126	1.00332	0.0101321	0.983464	1.02318	0.743364	0.972698	1	66791	479908	67.6939	9.28618	0.00234101	4
478	Throat pain	respiratory	rs60869999	MYO1C	1.01133	0.0344037	0.943894	1.07876	0.74341	0.972714	1	2738	595426	53.2415	4.2773	0.00755374	3
427.41	Ventricular fibrillation and flutter	circulatory system	rs9461128	TMEM14B	1.02963	0.0892186	0.854766	1.2045	0.743421	0.972714	1	1358	559128	0	0.159798	0	2
375	Disorders of lacrimal system	sense organs	rs9268576	HLA-DRA	0.982474	0.0540219	0.876591	1.08836	0.743445	0.972714	1	2860	555675	0	0.0507826	0	2
303.4	Somatoform disorder	mental disorders	rs11702230	LOC101928126	1.00736	0.0224019	0.96345	1.05127	0.743474	0.972714	1	12633	590569	0	0.425767	0	3
503	Pulmonary congestion and hypostasis	respiratory	rs505922	ABO	1.00959	0.0291626	0.95243	1.06675	0.7435	0.972714	1	2631	551201	0	0.000186692	0	2
428.4	Heart failure with preserved EF [Diastolic heart failure]	circulatory system	rs766826	ELF5	0.996259	0.011454	0.973809	1.01871	0.743519	0.972714	1	22299	575271	0	0.214831	0	3
735.23	Hallux rigidus	musculoskeletal	rs7671107	LOC101929161	1.00567	0.0172832	0.971796	1.03955	0.743522	0.972714	1	10468	594996	78.9478	9.50018	0.00443773	3
497	Bronchitis	respiratory	rs72711165	TMEM65	1.01147	0.0348551	0.943152	1.07978	0.743551	0.972714	1	27293	539441	0	0.503488	0	4
145.3	Cancer of major salivary glands	neoplasms	rs13050728	IFNAR2	0.984231	0.0485856	0.889003	1.07946	0.743558	0.972714	1	1059	560925	0	0.000274399	0	2
402	NA	NA	rs55654108	PDCL3P4	0.99721	0.00853969	0.980473	1.01395	0.74357	0.972714	1	35705	531983	0	1.72826	0	4
604.3	Peyronie's disease	genitourinary	rs10129899	LINC00637	1.00944	0.0287166	0.953154	1.06572	0.743572	0.972714	1	2888	607648	54.0859	4.35596	0.00747138	3
411.9	Other acute and subacute forms of ischemic heart disease	circulatory system	rs7605877	FOXI3	0.983905	0.0496104	0.886669	1.08114	0.743615	0.972714	1	1552	555192	84.997	6.66534	0.0297899	2
475	Chronic sinusitis	respiratory	rs35508621	LZTFL1	0.995269	0.0145019	0.966845	1.02369	0.743663	0.972714	1	49173	519578	0	2.12323	0	4
464	Acute sinusitis	respiratory	rs35508621	LZTFL1	0.994327	0.0173989	0.960225	1.02843	0.743674	0.972714	1	34095	521083	0	0.444652	0	3
458.1	Orthostatic hypotension	circulatory system	rs11085727	TYK2	0.995593	0.0135109	0.969111	1.02207	0.743719	0.972714	1	15271	573965	54.1049	4.35776	0.00187905	3
735.21	Hammer toe (acquired)	musculoskeletal	rs72711165	TMEM65	0.988799	0.0344618	0.921254	1.05634	0.743771	0.972714	1	28776	567313	0	0.370687	0	3
306	Other mental disorder	mental disorders	rs72711165	TMEM65	1.00859	0.0261612	0.957312	1.05986	0.743779	0.972714	1	49917	508839	6.84659	3.22049	0.000247707	4
568	Other disorders of peritoneum	digestive	rs77534576	DLX4	0.967413	0.101363	0.768741	1.16609	0.743788	0.972714	1	2898	603569	62.6899	5.36048	0.107387	3
362.8	Retinal hemorrhage/ischemia	sense organs	rs35508621	LZTFL1	1.01222	0.037158	0.939389	1.08505	0.743789	0.972714	1	6446	593727	55.5861	4.5031	0.0222245	3
350.6	Disturbances of sensation of smell and taste	neurological	rs7671107	LOC101929161	1.01387	0.0421605	0.93124	1.09651	0.743796	0.972714	1	1756	558459	0.178838	1.00179	8.02152e-06	2
287.31	Primary thrombocytopenia	hematopoietic	rs76073397	MIR548H2	0.977088	0.0709237	0.838077	1.1161	0.743811	0.972714	1	1637	559479	0	0.784366	0	2
297.1	Suicidal ideation	mental disorders	rs7671107	LOC101929161	1.0036	0.0109928	0.982053	1.02514	0.743834	0.972714	1	26966	577720	19.4388	3.72388	0.000153953	4
528.1	Stomatitis and mucositis	digestive	rs35705950	MUC5B	1.01811	0.0549279	0.910451	1.12577	0.743853	0.972714	1	2017	553863	0	0.224122	0	2
379.4	Anomalies of pupillary function	sense organs	rs9497053	UTRN	0.987294	0.039135	0.91059	1.064	0.743866	0.972714	1	2107	556902	0	0.269454	0	2
1010.1	NA	NA	rs9461128	TMEM14B	1.00564	0.0172216	0.971888	1.0394	0.74388	0.972714	1	26061	561323	0	1.3571	0	4
526.41	Temporomandibular joint disorder, unspecified	digestive	rs9577395	ATP11A	1.00825	0.0251478	0.95896	1.05754	0.743898	0.972714	1	5803	595700	35.7423	3.11247	0.00195041	3
427.41	Ventricular fibrillation and flutter	circulatory system	rs7579014	BCL11A	0.98642	0.0418523	0.90439	1.06845	0.743903	0.972714	1	1358	559128	0	0.649739	0	2
379.9	Pain, swelling or discharge of eye	sense organs	rs1878527	ANKRD30BL	0.992081	0.0243422	0.944371	1.03979	0.743969	0.972714	1	5955	583090	50.172	4.01381	0.00229517	3
070.9	Hepatitis NOS	infectious diseases	rs13179014	SPEF2	0.991478	0.0262065	0.940113	1.04284	0.743979	0.972714	1	3980	601416	0	0.387793	0	3
193	Thyroid cancer	neoplasms	rs61667602	CRHR1	1.01093	0.0332785	0.945702	1.07615	0.743984	0.972714	1	2878	608727	0	1.58354	0	3
574.2	Calculus of bile duct	digestive	rs9497053	UTRN	1.00931	0.0283875	0.953673	1.06495	0.744013	0.972714	1	3905	604646	0	1.47663	0	3
585.4	Chronic kidney disease, Stage I or II	genitourinary	rs12809318	FBRSL1	0.995684	0.0132457	0.969723	1.02165	0.744025	0.972714	1	13785	584984	44.2487	3.58736	0.00058899	3
198.1	Secondary malignancy of lymph nodes	neoplasms	rs1878527	ANKRD30BL	0.993335	0.0204794	0.953196	1.03348	0.744035	0.972714	1	8356	599786	0	0.225197	0	3
455	Hemorrhoids	circulatory system	rs12567716	FOXD2	1.00308	0.00940868	0.984636	1.02152	0.744035	0.972714	1	79615	452458	0	0.897854	0	4
695.41	Cutaneous lupus erythematosus	dermatologic	rs111837807	CCHCR1	1.0257	0.0777226	0.873362	1.17804	0.744068	0.972714	1	1284	560832	40.7234	1.68701	0.0088991	2
625	Pain and other symptoms associated with female genital organs	genitourinary	rs72711165	TMEM65	0.97296	0.0839686	0.808382	1.13754	0.744076	0.972714	1	4656	602281	70.2237	6.71676	0.0605531	3
613.8	Other specified disorders of breast	genitourinary	rs1405655	NR1H2	1.01354	0.0411826	0.932817	1.09425	0.744076	0.972714	1	1426	557481	0	0.383161	0	2
250	Diabetes mellitus	endocrine/metabolic	rs55654108	PDCL3P4	1.00143	0.00438501	0.992838	1.01003	0.74409	0.972714	1	217042	376756	0	1.96395	0	4
455	Hemorrhoids	circulatory system	rs9497053	UTRN	0.997801	0.00674484	0.984581	1.01102	0.744099	0.972714	1	79615	452458	0	1.68494	0	4
458.2	Iatrogenic hypotension	circulatory system	rs72711165	TMEM65	1.04031	0.121076	0.803003	1.27762	0.744112	0.972714	1	2247	550710	0	0.411854	0	2
377.1	Optic atrophy	sense organs	rs13050728	IFNAR2	0.993866	0.01885	0.95692	1.03081	0.744113	0.972714	1	7221	596956	0	0.35131	0	3
429.1	Heart transplant/surgery	circulatory system	rs7579014	BCL11A	0.99062	0.028875	0.934025	1.04721	0.744137	0.972714	1	2848	554518	61.3947	2.59032	0.00504388	2
636	Early or threatened labor; hemorrhage in early pregnancy	pregnancy complications	rs915823	TMPRSS2	1.02222	0.0673318	0.890247	1.15419	0.744155	0.972714	1	858	561112	0	0.312925	0	2
200	Myeloproliferative disease	neoplasms	rs4830964	.	1.00459	0.0140449	0.977066	1.03212	0.744181	0.972714	1	6941	600139	0	0.624461	0	3
389	Hearing loss	sense organs	rs11702230	LOC101928126	1.00225	0.00687361	0.988773	1.01572	0.744191	0.972714	1	283053	285463	0	2.7488	0	4
842	Other sprains and strains	injuries & poisonings	rs7579014	BCL11A	1.00703	0.021484	0.964926	1.04914	0.744209	0.972714	1	5199	585968	0	0.883712	0	3
388	Other disorders of ear	sense organs	rs9497053	UTRN	0.990173	0.0302687	0.930846	1.0495	0.744213	0.972714	1	3315	597470	0	0.833646	0	3
972	Poisoning by agents primarily affecting the cardiovascular system	injuries & poisonings	rs60305836	CDH8	0.983388	0.0513479	0.882746	1.08403	0.744245	0.972733	1	1561	554408	42.4341	1.73714	0.00423148	2
618	Genital prolapse	genitourinary	rs2277732	DPP9	1.01241	0.0378137	0.938293	1.08652	0.744348	0.97277	1	2105	559005	6.20821	1.06619	0.000425841	2
429.3	Symptoms involving cardiovascular system	circulatory system	rs10774679	OAS3	1.00599	0.0183246	0.970077	1.04191	0.744353	0.97277	1	6872	586061	0.696949	2.01404	1.51317e-05	3
930	Allergic reaction to food	injuries & poisonings	rs766826	ELF5	1.01198	0.0365254	0.940392	1.08357	0.744353	0.97277	1	2112	606439	11.1028	2.24979	0.000591546	3
687.4	Disturbance of skin sensation	dermatologic	rs2277732	DPP9	0.997362	0.00809972	0.981487	1.01324	0.744364	0.97277	1	50721	499572	0	1.22643	0	4
366	Cataract	sense organs	rs72711165	TMEM65	0.994064	0.0182608	0.958273	1.02986	0.744389	0.97277	1	300334	261767	0	0.583894	0	4
716.1	Unspecified polyarthropathy or polyarthritis	musculoskeletal	rs35705950	MUC5B	1.02162	0.0655982	0.893045	1.15019	0.744395	0.97277	1	1427	559391	0	0.0330963	0	2
364.5	Corneal dystrophy	sense organs	rs117169628	SLC22A31	1.00918	0.0280181	0.954261	1.06409	0.744399	0.97277	1	6022	551918	61.1607	2.57471	0.0418488	2
614	Inflammatory diseases of female pelvic organs	genitourinary	rs7605877	FOXI3	1.00693	0.0211815	0.965413	1.04844	0.74444	0.972798	1	10204	593420	0	0.128586	0	3
290.2	Delirium due to conditions classified elsewhere	mental disorders	rs9367106	LOC100505711	1.01568	0.0477379	0.922113	1.10925	0.744501	0.972798	1	6840	596244	34.1502	3.03721	0.00357945	3
401	Hypertension	circulatory system	rs915823	TMPRSS2	1.0021	0.00643971	0.989479	1.01472	0.744521	0.972798	1	432480	155932	41.5091	5.12901	0.000257928	4
496.2	Chronic bronchitis	respiratory	rs34488998	NKAIN3	1.00782	0.0238966	0.960979	1.05465	0.744563	0.972798	1	31526	555100	77.1791	8.76391	0.0234129	3
425.2	Secondary/extrinsic cardiomyopathies	circulatory system	rs60869999	MYO1C	1.01221	0.0372611	0.939182	1.08525	0.744566	0.972798	1	2353	556016	0	0.106794	0	2
260.3	Adult failure to thrive	endocrine/metabolic	rs1405655	NR1H2	1.00799	0.0244204	0.960124	1.05585	0.744568	0.972798	1	4052	553609	0	0.266163	0	2
610.4	Benign neoplasm of breast	genitourinary	rs7605877	FOXI3	0.982461	0.0543126	0.876009	1.08891	0.744586	0.972798	1	1191	559436	0	0.0247602	0	2
295.2	Paranoid disorders	mental disorders	rs35508621	LZTFL1	0.982751	0.0534105	0.878066	1.08744	0.744592	0.972798	1	3757	604447	48.301	3.86855	0.0210495	3
564.1	Irritable Bowel Syndrome	digestive	rs117169628	SLC22A31	0.994356	0.0173765	0.960298	1.02841	0.744627	0.972798	1	18007	582775	0	1.50688	0	3
524.3	Anomalies of tooth position/malocclusion	digestive	rs9367106	LOC100505711	1.01539	0.0468927	0.923481	1.1073	0.744645	0.972798	1	5234	596975	0	1.02025	0	3
753	Congenital anomalies of the eye	congenital anomalies	rs35508621	LZTFL1	0.974375	0.0797043	0.818155	1.1306	0.744662	0.972798	1	1544	556800	0	0.364298	0	2
210	Benign neoplasm of lip, oral cavity, and pharynx	neoplasms	rs7671107	LOC101929161	1.00941	0.02877	0.953025	1.0658	0.744669	0.972798	1	3819	601874	0	0.942869	0	3
601	Inflammatory diseases of prostate	genitourinary	rs1878527	ANKRD30BL	1.00371	0.0113676	0.981428	1.02599	0.74468	0.972798	1	28761	553869	0	0.152062	0	3
626.8	Infertility, female	genitourinary	rs67579710	THBS3	0.981862	0.056206	0.871699	1.09203	0.744681	0.972798	1	1327	610177	0	1.55541	0	3
289.4	Lymphadenitis	hematopoietic	rs11702230	LOC101928126	0.993248	0.0208039	0.952472	1.03402	0.744687	0.972798	1	14858	574721	0	1.73601	0	3
741	Symptoms and disorders of the joints	musculoskeletal	rs915823	TMPRSS2	1.00265	0.00811257	0.986744	1.01855	0.74472	0.972819	1	63392	491865	0	1.84434	0	4
440.21	Atherosclerosis of native arteries of the extremities with ulceration or gangrene	circulatory system	rs67579710	THBS3	1.01115	0.0340459	0.944416	1.07788	0.74474	0.972822	1	3751	605676	0	0.19869	0	3
531	Peptic ulcer (excl. esophageal)	digestive	rs12567716	FOXD2	1.00552	0.016921	0.972358	1.03869	0.744797	0.972873	1	21804	574218	11.701	2.26503	0.000225707	3
287.32	Secondary thrombocytopenia	hematopoietic	rs732990	CIB4	1.00931	0.0284778	0.953496	1.06513	0.744818	0.972877	1	2675	605077	61.1355	5.14609	0.00738891	3
535	Gastritis and duodenitis	digestive	rs67579710	THBS3	0.996127	0.0119245	0.972755	1.0195	0.744845	0.972888	1	32840	543572	0	0.179828	0	4
704	Diseases of hair and hair follicles	dermatologic	rs732990	CIB4	0.996579	0.0105329	0.975934	1.01722	0.744903	0.972889	1	21606	567145	0	0.91683	0	4
965	Poisoning by analgesics, antipyretics, and antirheumatics	injuries & poisonings	rs9367106	LOC100505711	0.961531	0.120571	0.725212	1.19785	0.744909	0.972889	1	1218	557717	0	0.274427	0	2
502	Postinflammatory pulmonary fibrosis	respiratory	rs35508621	LZTFL1	0.988023	0.0370351	0.915434	1.06061	0.744915	0.972889	1	6505	597444	25.8917	2.69875	0.00600736	3
457.2	Encounter for long-term (current) use of antiplatelets/antithrombotics	circulatory system	rs11702230	LOC101928126	1.01665	0.0507445	0.917187	1.11611	0.744924	0.972889	1	2223	555798	0	0.647154	0	2
596.5	Functional disorders of bladder	genitourinary	rs10774679	OAS3	1.00362	0.0111128	0.981841	1.0254	0.744937	0.972889	1	19271	579258	0	0.506509	0	3
242.2	Toxic multinodular goiter	endocrine/metabolic	rs9461128	TMEM14B	1.03354	0.10142	0.83476	1.23232	0.744952	0.972889	1	571	561450	0	0.120801	0	2
227.1	Benign neoplasm of adrenal gland	neoplasms	rs111837807	CCHCR1	1.0152	0.046375	0.924302	1.10609	0.745	0.972893	1	3358	556647	0	0.612252	0	2
275	Disorders of mineral metabolism	endocrine/metabolic	rs11702230	LOC101928126	0.995312	0.0144486	0.966993	1.02363	0.74502	0.972893	1	31173	552641	0	0.66468	0	3
292.12	Symbolic dysfunction	mental disorders	rs721917	SFTPD	0.983742	0.050406	0.884946	1.08254	0.745032	0.972893	1	815	560856	0	0.0135171	0	2
972	Poisoning by agents primarily affecting the cardiovascular system	injuries & poisonings	rs2277732	DPP9	0.985707	0.0442704	0.898937	1.07248	0.745042	0.972893	1	1561	554408	0	0.0336839	0	2
694	Dyschromia and Vitiligo	dermatologic	rs7605877	FOXI3	0.995054	0.015247	0.96517	1.02494	0.745055	0.972893	1	18377	568718	31.5243	4.38112	0.000590904	4
276.42	Alkalosis	endocrine/metabolic	rs13050728	IFNAR2	0.985004	0.0464691	0.893925	1.07608	0.74507	0.972893	1	1163	556842	80.4522	5.11566	0.0236794	2
747.2	Congenital anomalies of peripheral vascular system	congenital anomalies	rs9577395	ATP11A	1.01768	0.0539081	0.912022	1.12334	0.745083	0.972893	1	1235	558975	0	0.600312	0	2
430.3	Subdural hemorrhage	circulatory system	rs12809318	FBRSL1	0.989906	0.0312073	0.92874	1.05107	0.745111	0.972893	1	2360	608691	0	0.417608	0	3
251.1	Hypoglycemia	endocrine/metabolic	rs11234800	ME3	0.991502	0.0262529	0.940046	1.04296	0.745116	0.972893	1	7602	591568	0	1.20171	0	3
520.2	Disturbances in tooth eruption	digestive	rs72711165	TMEM65	0.953837	0.145435	0.668784	1.23889	0.745199	0.972918	1	1445	553146	25.226	1.33736	0.0142717	2
290	Delirium dementia and amnestic and other cognitive disorders	mental disorders	rs721917	SFTPD	0.99748	0.00776553	0.982259	1.0127	0.745199	0.972918	1	38650	557891	0.174264	3.00524	8.19987e-07	4
345.12	Partial epilepsy	neurological	rs77534576	DLX4	0.975181	0.0773375	0.823599	1.12676	0.745203	0.972918	1	5114	603594	0	0.667718	0	3
858	Complication of internal orthopedic device	injuries & poisonings	rs9577395	ATP11A	1.00642	0.0196999	0.967811	1.04503	0.745206	0.972918	1	9226	596108	4.64493	2.09742	0.000140427	3
599.5	Frequency of urination and polyuria	genitourinary	rs11234800	ME3	0.996372	0.0111851	0.97445	1.01829	0.745235	0.972933	1	44342	529759	67.4862	9.22685	0.00324509	4
401.1	Essential hypertension	circulatory system	rs9268576	HLA-DRA	0.996904	0.0095432	0.9782	1.01561	0.745253	0.972933	1	429894	158026	47.9525	5.76397	0.000474923	4
562.2	Diverticulitis	digestive	rs62200027	CASC20	1.00457	0.0140342	0.977062	1.03208	0.745292	0.97296	1	13292	584987	0	0.176088	0	3
952	Spinal cord injury without evidence of spinal bone injury	injuries & poisonings	rs4830964	.	0.992123	0.0243471	0.944402	1.03984	0.745317	0.97297	1	2311	558294	21.1559	1.26833	0.000507663	2
327.4	Insomnia	neurological	rs13179014	SPEF2	1.00184	0.00566449	0.990739	1.01294	0.745358	0.97298	1	103852	455683	0	0.492603	0	4
634	Miscarriage; stillbirth	pregnancy complications	rs7605877	FOXI3	0.977666	0.0695619	0.841324	1.11401	0.7454	0.97298	1	730	560817	0	0.0810923	0	2
472	Chronic pharyngitis and nasopharyngitis	respiratory	rs13179014	SPEF2	0.996749	0.0100293	0.977091	1.01641	0.745406	0.97298	1	27566	558805	0	1.58323	0	4
609	Male infertility and abnormal spermatozoa	genitourinary	rs77534576	DLX4	1.02938	0.0891949	0.854562	1.20421	0.745417	0.97298	1	3456	604160	57.7379	4.73238	0.0431698	3
586.2	Cyst of kidney, acquired	genitourinary	rs13050728	IFNAR2	0.995382	0.0142594	0.967433	1.02333	0.745456	0.97298	1	12612	581253	57.0006	4.65122	0.00137976	3
362.23	Cystoid macular degeneration of retina	sense organs	rs10129899	LINC00637	1.00561	0.0172298	0.971839	1.03938	0.745458	0.97298	1	8521	597087	0	1.93999	0	3
601.11	Acute prostatitis	genitourinary	rs11702230	LOC101928126	0.984341	0.0486215	0.889043	1.07964	0.745478	0.97298	1	2652	602087	0	0.329815	0	3
411.2	Myocardial infarction	circulatory system	rs3746539	PTPRT	1.00243	0.00746409	0.987796	1.01706	0.745485	0.97298	1	46189	551063	1.80053	3.05501	9.98571e-06	4
707.1	Decubitus ulcer	dermatologic	rs13179014	SPEF2	1.00501	0.0153937	0.974837	1.03518	0.745505	0.97298	1	11183	593641	0	0.216972	0	3
721	Spondylosis and allied disorders	musculoskeletal	rs9268576	HLA-DRA	0.996626	0.0104152	0.976212	1.01704	0.74555	0.97298	1	85503	480154	0	1.22858	0	4
590	Pyelonephritis	genitourinary	rs117169628	SLC22A31	1.01197	0.0366682	0.9401	1.08384	0.745567	0.97298	1	3962	602684	0	0.205183	0	3
386.2	Peripheral or central vertigo	sense organs	rs10129899	LINC00637	1.00407	0.0125245	0.979524	1.02862	0.745594	0.97298	1	15950	576526	68.6053	6.37049	0.00215144	3
736.2	Acquired deformities of finger	musculoskeletal	rs581342	LMNA	1.01486	0.0454709	0.925739	1.10399	0.745599	0.97298	1	2294	607278	0	0.115562	0	3
539	Bariatric surgery	digestive	rs3746539	PTPRT	0.991718	0.0256329	0.941478	1.04196	0.745605	0.97298	1	3631	606982	0	1.87223	0	3
008.5	Bacterial enteritis	infectious diseases	rs117169628	SLC22A31	0.991003	0.0278561	0.936405	1.0456	0.745611	0.97298	1	6760	598293	5.05874	2.10657	0.000446011	3
696	Psoriasis and related disorders	dermatologic	rs505922	ABO	1.00358	0.0110016	0.982013	1.02514	0.745614	0.97298	1	19505	591401	46.794	5.63847	0.00103639	4
290.16	Vascular dementia	mental disorders	rs76073397	MIR548H2	1.01313	0.0401953	0.934342	1.09191	0.745627	0.97298	1	5417	603065	19.4746	2.48369	0.00460609	3
433.12	Cerebral atherosclerosis	circulatory system	rs1405655	NR1H2	0.987041	0.0402142	0.908221	1.06586	0.745669	0.973012	1	1475	557825	0	0.440327	0	2
276.5	Hypovolemia	endocrine/metabolic	rs11085727	TYK2	1.00328	0.0100852	0.983509	1.02304	0.74572	0.973052	1	29063	538204	0	0.0995723	0	3
426.91	Cardiac pacemaker in situ	circulatory system	rs9461128	TMEM14B	0.990402	0.0297426	0.932106	1.0487	0.745736	0.973052	1	19541	586655	0	1.55436	0	3
365	Glaucoma	sense organs	rs60305836	CDH8	1.00221	0.00680099	0.988877	1.01554	0.745801	0.973052	1	124009	467919	61.4788	7.78791	0.000426056	4
535.2	Atrophic gastritis	digestive	rs1405655	NR1H2	0.990969	0.0279849	0.936119	1.04582	0.745804	0.973052	1	3059	595750	0	1.75443	0	3
280	Iron deficiency anemias	hematopoietic	rs10774679	OAS3	0.997632	0.00731389	0.983297	1.01197	0.745808	0.973052	1	47923	544715	55.4521	6.73432	0.000427047	4
290.3	Other persistent mental disorders due to conditions classified elsewhere	mental disorders	rs11085727	TYK2	0.996507	0.0107937	0.975352	1.01766	0.745834	0.973052	1	24527	580711	48.5899	5.83543	0.000981728	4
224.1	Benign neoplasm of eye, uveal	neoplasms	rs11085727	TYK2	0.996197	0.0117557	0.973156	1.01924	0.745854	0.973052	1	19061	583270	0	1.98564	0	3
347	Cataplexy and narcolepsy	neurological	rs11085727	TYK2	0.98525	0.0458562	0.895372	1.07513	0.745894	0.973052	1	1407	560269	56.2026	2.28324	0.0117409	2
131	Protozoan infection	infectious diseases	rs60305836	CDH8	0.979943	0.0625292	0.857385	1.1025	0.745917	0.973052	1	914	559014	4.12898	1.04307	0.00053683	2
283	Acquired hemolytic anemias	hematopoietic	rs4830964	.	1.01289	0.0395337	0.935406	1.09038	0.745922	0.973052	1	889	560620	0	0.111525	0	2
701.1	Keratoderma, acquired	dermatologic	rs10774679	OAS3	1.00374	0.0115252	0.981152	1.02633	0.745929	0.973052	1	17834	566943	67.8355	6.21804	0.00128359	3
165	Cancer within the respiratory system	neoplasms	rs2277732	DPP9	0.995535	0.0138131	0.968461	1.02261	0.745943	0.973052	1	15351	591906	37.1808	3.18374	0.0010523	3
535.6	Duodenitis	digestive	rs9367106	LOC100505711	0.97253	0.0859745	0.80402	1.14104	0.745953	0.973052	1	2535	551079	0	0.423793	0	2
370	Keratitis	sense organs	rs111837807	CCHCR1	1.00735	0.0225977	0.963056	1.05164	0.745963	0.973052	1	13621	584337	48.6788	5.84553	0.00303474	4
426.25	Other heart block	circulatory system	rs77534576	DLX4	1.04404	0.133034	0.783289	1.30478	0.745985	0.973052	1	1755	558195	0	0.625827	0	2
1002	NA	NA	rs581342	LMNA	0.995899	0.0126868	0.971033	1.02076	0.745997	0.973052	1	31135	556485	0	1.6904	0	4
153.3	Malignant neoplasm of rectum, rectosigmoid junction, and anus	neoplasms	rs9367106	LOC100505711	1.02032	0.0620983	0.898605	1.14203	0.746004	0.973052	1	4028	606254	68.7275	6.3954	0.0255297	3
202.2	Non-Hodgkins lymphoma	neoplasms	rs61667602	CRHR1	0.993019	0.0216341	0.950616	1.03542	0.746075	0.973052	1	6841	602856	0	0.273776	0	3
706.8	Other specified diseases of sebaceous glands	dermatologic	rs60869999	MYO1C	1.00372	0.01148	0.981223	1.02622	0.746114	0.973052	1	25725	553940	0	0.750511	0	4
402	NA	NA	rs581342	LMNA	1.00396	0.0122001	0.980046	1.02787	0.746115	0.973052	1	35705	531983	0	1.36972	0	4
250.24	Type 2 diabetes with neurological manifestations	endocrine/metabolic	rs76073397	MIR548H2	1.00374	0.0115278	0.981145	1.02633	0.746121	0.973052	1	75393	521288	0	0.478544	0	4
426.31	Right bundle branch block	circulatory system	rs11702230	LOC101928126	0.991184	0.0273547	0.937568	1.0448	0.746143	0.973052	1	7594	593711	0	0.192263	0	3
565	Anal and rectal conditions	digestive	rs67579710	THBS3	0.995238	0.0147455	0.966337	1.02414	0.746144	0.973052	1	20850	558047	29.5267	2.83795	0.000340773	3
619.4	Noninflammatory disorders of vagina	genitourinary	rs7579014	BCL11A	0.986744	0.0412256	0.905942	1.06755	0.746167	0.973052	1	1454	557531	0	0.523247	0	2
870.3	Other open wound of head and face	injuries & poisonings	rs766826	ELF5	1.00924	0.0284007	0.95357	1.0649	0.74617	0.973052	1	3406	598278	0	0.777749	0	3
751.1	Congenital anomalies of genital organs	congenital anomalies	rs11702230	LOC101928126	0.979664	0.06348	0.855243	1.10408	0.746198	0.973052	1	1584	556035	71.8364	3.55068	0.138045	2
081	Infection/inflammation of internal prosthetic device; implant; and graft	infectious diseases	rs111837807	CCHCR1	0.986665	0.0414829	0.905359	1.06797	0.746232	0.973052	1	4144	603917	0	0.371813	0	3
556.1	Ulceration of intestine	digestive	rs581342	LMNA	1.01847	0.0565586	0.907616	1.12933	0.74624	0.973052	1	1496	556445	0	0.0142768	0	2
1090	NA	NA	rs35705950	MUC5B	0.99163	0.0259784	0.940712	1.04255	0.746276	0.973052	1	9662	590106	56.3066	4.57735	0.00968507	3
290	Delirium dementia and amnestic and other cognitive disorders	mental disorders	rs1405655	NR1H2	0.997301	0.00835171	0.980932	1.01367	0.746277	0.973052	1	38650	557891	59.8255	7.46742	0.000761731	4
501	Pneumonitis due to inhalation of food or vomitus	respiratory	rs13179014	SPEF2	0.991312	0.0269682	0.938455	1.04417	0.746281	0.973052	1	3512	552277	64.3135	2.80218	0.00692502	2
261.2	Vitamin B-complex deficiencies	endocrine/metabolic	rs9268576	HLA-DRA	1.00589	0.0181656	0.97029	1.0415	0.746286	0.973052	1	26105	569823	0	0.504625	0	3
733.4	Aseptic necrosis of bone	musculoskeletal	rs3746539	PTPRT	1.00792	0.024376	0.960141	1.05569	0.746288	0.973052	1	4171	605625	0	0.0948885	0	3
638	NA	NA	rs61667602	CRHR1	0.97438	0.0802663	0.817058	1.1317	0.746433	0.973163	1	627	561667	68.5854	3.18324	0.0383196	2
374.3	Ptosis of eyelid	sense organs	rs581342	LMNA	0.993273	0.0208783	0.952351	1.03419	0.746458	0.973163	1	13584	589983	0	1.14885	0	3
626.11	Absent or infrequent menstruation	genitourinary	rs12567716	FOXD2	0.979793	0.0631407	0.856037	1.10355	0.746459	0.973163	1	1717	608158	52.7212	4.23023	0.0178644	3
564	Functional digestive disorders	digestive	rs76073397	MIR548H2	0.994736	0.0163255	0.962738	1.02673	0.74647	0.973163	1	33786	546591	19.5935	3.73104	0.000916401	4
577	Diseases of pancreas	digestive	rs1878527	ANKRD30BL	0.995308	0.0145491	0.966792	1.02382	0.746489	0.973163	1	16929	586517	61.9549	5.25691	0.00155549	3
324	Other CNS infection and poliomyelitis	neurological	rs117169628	SLC22A31	1.02145	0.0656679	0.892745	1.15016	0.746505	0.973163	1	1192	560382	74.271	3.88666	0.328997	2
200	Myeloproliferative disease	neoplasms	rs11085727	TYK2	0.993596	0.0198751	0.954641	1.03255	0.746514	0.973163	1	6941	600139	0	0.116113	0	3
585.4	Chronic kidney disease, Stage I or II	genitourinary	rs4830964	.	0.996687	0.0102655	0.976567	1.01681	0.746516	0.973163	1	13785	584984	0	1.79228	0	3
218	Benign neoplasm of uterus	neoplasms	rs76073397	MIR548H2	0.982496	0.0546437	0.875394	1.0896	0.746569	0.973163	1	5509	603995	0	0.138349	0	3
521	Diseases of hard tissues of teeth	digestive	rs13179014	SPEF2	1.0017	0.00525515	0.991399	1.012	0.746629	0.973163	1	131402	451356	0	2.90806	0	4
371.3	Inflammation of eyelids	sense organs	rs10774679	OAS3	1.00224	0.00691853	0.988677	1.0158	0.746655	0.973163	1	53746	516117	24.3137	3.96373	0.000121699	4
224	Benign neoplasm of eye	neoplasms	rs4830964	.	0.997362	0.0081767	0.981336	1.01339	0.74668	0.973163	1	20432	580245	0	0.559051	0	3
272.11	Hypercholesterolemia	endocrine/metabolic	rs35508621	LZTFL1	1.00365	0.0112729	0.981553	1.02574	0.746681	0.973163	1	86287	489058	0	1.79304	0	4
800.4	Fracture of patella	injuries & poisonings	rs60869999	MYO1C	1.01215	0.0373908	0.938865	1.08544	0.746692	0.973163	1	2197	559093	0	0.638034	0	2
280.1	Iron deficiency anemias, unspecified or not due to blood loss	hematopoietic	rs581342	LMNA	1.00347	0.0107153	0.982465	1.02447	0.746717	0.973163	1	43929	550902	0	0.585771	0	4
579.8	Nonspecific abnormal findings in stool contents	digestive	rs505922	ABO	0.995139	0.0150876	0.965567	1.02471	0.74673	0.973163	1	10130	574086	0	0.921676	0	3
396	Abnormal heart sounds	circulatory system	rs7605877	FOXI3	1.00508	0.0157063	0.974299	1.03587	0.74681	0.973163	1	16927	571684	20.0505	2.50158	0.000242725	3
200.1	Polycythemia vera	neoplasms	rs10129899	LINC00637	0.989463	0.0328126	0.925151	1.05378	0.746833	0.973163	1	2217	558882	17.9828	1.21926	0.00236043	2
702.2	Seborrheic keratosis	dermatologic	rs7605877	FOXI3	1.00274	0.00846909	0.986138	1.01934	0.746835	0.973163	1	89962	465095	15.7687	3.56162	0.000161872	4
362.22	Macular degeneration, wet	sense organs	rs72711165	TMEM65	0.97493	0.0786598	0.820757	1.1291	0.746863	0.973163	1	7355	601403	14.1558	2.3298	0.0115003	3
415	Pulmonary heart disease	circulatory system	rs76073397	MIR548H2	1.00578	0.0178572	0.97078	1.04078	0.746872	0.973163	1	28075	567707	4.94502	2.10405	0.000204288	3
706.1	Acne	dermatologic	rs13179014	SPEF2	0.9947	0.0164652	0.962429	1.02697	0.746899	0.973163	1	11311	596440	0	0.455581	0	4
613.5	Mastodynia	genitourinary	rs9367106	LOC100505711	1.02149	0.0658722	0.892376	1.1506	0.746911	0.973163	1	2921	602984	0	0.401482	0	3
483	Acute bronchitis and bronchiolitis	respiratory	rs117169628	SLC22A31	0.996338	0.0113682	0.974057	1.01862	0.746925	0.973163	1	46049	502405	0	0.699069	0	4
250	Diabetes mellitus	endocrine/metabolic	rs11702230	LOC101928126	1.00223	0.00688799	0.988725	1.01573	0.746933	0.973163	1	217042	376756	0	2.60285	0	4
384	Other disorders of tympanic membrane	sense organs	rs12567716	FOXD2	0.987959	0.0375602	0.914341	1.06158	0.747058	0.973163	1	4027	603972	31.0404	2.90025	0.00407519	3
360.2	Progressive myopia	sense organs	rs9367106	LOC100505711	1.04395	0.133362	0.782557	1.30534	0.74708	0.973163	1	877	559945	74.9044	3.98477	0.106872	2
350.2	Abnormality of gait	neurological	rs11085727	TYK2	1.00209	0.0064855	0.989382	1.0148	0.747119	0.973163	1	79274	486804	36.3072	4.71011	0.000227741	4
798	Malaise and fatigue	symptoms	rs13179014	SPEF2	1.00198	0.00614088	0.989945	1.01402	0.747171	0.973163	1	83164	459364	0	0.586644	0	4
733.4	Aseptic necrosis of bone	musculoskeletal	rs11702230	LOC101928126	0.98709	0.0403133	0.908076	1.0661	0.747203	0.973163	1	4171	605625	0	1.96974	0	3
473.1	Chronic laryngitis	respiratory	rs766826	ELF5	1.01648	0.0507179	0.917075	1.11589	0.747207	0.973163	1	1074	558365	72.7262	3.66652	0.0215614	2
530.12	Ulcer of esophagus	digestive	rs55654108	PDCL3P4	0.990656	0.0291281	0.933565	1.04775	0.747219	0.973163	1	2788	555700	85.7129	6.99933	0.0437569	2
313	Pervasive developmental disorders	mental disorders	rs62200027	CASC20	1.00434	0.0134423	0.977995	1.03069	0.74722	0.973163	1	14976	599851	0	1.65214	0	4
498	Acute bronchospasm	respiratory	rs111837807	CCHCR1	1.03017	0.0922422	0.849374	1.21096	0.747288	0.973163	1	853	556453	45.7625	1.84374	0.0300634	2
626.13	Irregular menstrual cycle	genitourinary	rs117169628	SLC22A31	0.983167	0.0526879	0.879898	1.08644	0.747294	0.973163	1	2433	606144	46.8069	3.75989	0.0161341	3
269	Proteinuria	endocrine/metabolic	rs35705950	MUC5B	0.992979	0.0218663	0.950122	1.03584	0.747303	0.973163	1	15196	591702	6.87401	3.22144	0.000354111	4
798	Malaise and fatigue	symptoms	rs10774679	OAS3	1.00186	0.00576391	0.990561	1.01316	0.747326	0.973163	1	83164	459364	0	1.75858	0	4
260.1	Cachexia	endocrine/metabolic	rs915823	TMPRSS2	1.01827	0.0562098	0.908102	1.12844	0.747331	0.973163	1	1137	558871	0	0.922096	0	2
578.9	Hemorrhage of gastrointestinal tract	digestive	rs12567716	FOXD2	0.994113	0.0183281	0.95819	1.03004	0.747336	0.973163	1	18661	572132	0	1.96063	0	3
500	Lung disease due to external agents	respiratory	rs721917	SFTPD	0.991969	0.025029	0.942913	1.04103	0.747345	0.973163	1	3319	555199	0	0.0978946	0	2
433.8	Late effects of cerebrovascular disease	circulatory system	rs766826	ELF5	1.00392	0.0121484	0.98011	1.02773	0.747356	0.973163	1	19716	580205	0.144791	2.0029	9.82924e-07	3
427.9	Palpitations	circulatory system	rs4830964	.	0.997535	0.00766035	0.982521	1.01255	0.74736	0.973163	1	25850	564906	0	2.50591	0	4
573.6	Nonspecific elevation of levels of transaminase or lactic acid dehydrogenase [LDH]	digestive	rs35705950	MUC5B	0.990411	0.0299121	0.931783	1.04904	0.747363	0.973163	1	7276	588621	80.8792	10.4598	0.0331711	3
772.1	Muscular wasting and disuse atrophy	symptoms	rs3746539	PTPRT	0.988507	0.0358908	0.918161	1.05885	0.747387	0.973163	1	1899	557442	15.5122	1.1836	0.00078338	2
586	Other disorders of the kidney and ureters	genitourinary	rs732990	CIB4	1.00258	0.00801103	0.986882	1.01829	0.747388	0.973163	1	37710	543811	0	1.02646	0	4
345.12	Partial epilepsy	neurological	rs1405655	NR1H2	0.99305	0.0216532	0.95061	1.03549	0.747398	0.973163	1	5114	603594	0	0.352379	0	3
295.3	Psychosis	mental disorders	rs11702230	LOC101928126	0.993498	0.0202593	0.95379	1.03321	0.747468	0.973163	1	17960	588412	17.3042	3.62775	0.000583328	4
513.31	Apnea	respiratory	rs581342	LMNA	0.981465	0.0581071	0.867575	1.09535	0.747473	0.973163	1	1633	555896	57.0404	2.32777	0.00901573	2
530.13	Barrett's esophagus	digestive	rs9497053	UTRN	0.995114	0.0152132	0.965296	1.02493	0.747489	0.973163	1	15014	592016	0	0.199584	0	3
425.12	Other hypertrophic cardiomyopathy	circulatory system	rs62200027	CASC20	1.02075	0.06379	0.895721	1.14578	0.747496	0.973163	1	702	561245	0	0.261993	0	2
731.1	Osteitis deformans [Paget's disease of bone]	musculoskeletal	rs34488998	NKAIN3	1.05581	0.16869	0.725174	1.38644	0.747515	0.973163	1	816	561447	60.1526	2.50958	0.577011	2
225	Benign neoplasm of brain and other parts of nervous system	neoplasms	rs766826	ELF5	0.990976	0.0281604	0.935782	1.04617	0.747527	0.973163	1	3515	606629	0	1.38067	0	3
601.3	Orchitis and epididymitis	genitourinary	rs67579710	THBS3	0.992976	0.0218971	0.950058	1.03589	0.747533	0.973163	1	9018	592029	0	0.918242	0	3
306.9	Tension headache	mental disorders	rs2277732	DPP9	0.989909	0.0315106	0.928148	1.05167	0.747547	0.973163	1	3046	601769	0	0.23868	0	3
071	Human immunodeficiency virus [HIV] disease	infectious diseases	rs55654108	PDCL3P4	0.993739	0.0195118	0.955496	1.03198	0.74755	0.973163	1	6844	604515	73.8714	7.65445	0.00380225	3
289.5	Diseases of spleen	hematopoietic	rs9461128	TMEM14B	1.02813	0.0861952	0.859189	1.19707	0.747552	0.973163	1	1754	558627	0	0.66823	0	2
292.12	Symbolic dysfunction	mental disorders	rs77534576	DLX4	0.932893	0.215841	0.509844	1.35594	0.747579	0.973163	1	815	560856	0	0.438209	0	2
286	Coagulation defects	hematopoietic	rs2277732	DPP9	1.00456	0.0141436	0.97684	1.03228	0.747623	0.973163	1	14648	583432	0	1.45818	0	3
512.7	Shortness of breath	respiratory	rs60869999	MYO1C	0.998035	0.00611413	0.986051	1.01002	0.747644	0.973163	1	107771	435480	0	1.87938	0	4
751.2	Congenital anomalies of urinary system	congenital anomalies	rs35705950	MUC5B	0.991095	0.0278019	0.936603	1.04559	0.747658	0.973163	1	8300	592970	0	0.326228	0	3
053.1	Herpes zoster with nervous system complications	infectious diseases	rs60305836	CDH8	1.01274	0.0393585	0.935601	1.08989	0.74766	0.973163	1	2792	606938	0	1.41371	0	3
528.6	Leukoplakia of oral mucosa	digestive	rs12809318	FBRSL1	0.987677	0.0385462	0.912126	1.06323	0.747693	0.973163	1	1496	557928	3.29112	1.03403	0.000256156	2
695	Erythematous conditions	dermatologic	rs35705950	MUC5B	1.00423	0.0131327	0.978493	1.02997	0.747703	0.973163	1	37983	546074	0	2.70905	0	4
690.1	Seborrheic dermatitis	dermatologic	rs9497053	UTRN	0.996795	0.0099792	0.977236	1.01635	0.747709	0.973163	1	34637	555832	0	1.03696	0	4
110.1	Dermatophytosis	infectious diseases	rs35508621	LZTFL1	0.996851	0.00980669	0.97763	1.01607	0.747732	0.973163	1	137407	416562	44.8315	5.43789	0.00108213	4
053.1	Herpes zoster with nervous system complications	infectious diseases	rs4830964	.	0.992943	0.0220198	0.949784	1.0361	0.747744	0.973163	1	2792	606938	0	0.44207	0	3
527	Diseases of the salivary glands	digestive	rs35705950	MUC5B	0.992517	0.0233573	0.946737	1.0383	0.747779	0.973163	1	11711	583677	0	1.7892	0	3
363.3	Chorioretinal scars	sense organs	rs9461128	TMEM14B	0.989641	0.0323806	0.926176	1.05311	0.74778	0.973163	1	10098	590738	0	0.62343	0	3
347	Cataplexy and narcolepsy	neurological	rs55654108	PDCL3P4	1.01344	0.0415152	0.93207	1.09481	0.747782	0.973163	1	1407	560269	64.8321	2.8435	0.00843729	2
850	Hemorrhage or hematoma complicating a procedure	injuries & poisonings	rs3746539	PTPRT	1.00694	0.0215079	0.964785	1.0491	0.747786	0.973163	1	5105	596630	0	0.668573	0	3
362.8	Retinal hemorrhage/ischemia	sense organs	rs1878527	ANKRD30BL	0.992538	0.0232948	0.94688	1.0382	0.747795	0.973163	1	6446	593727	41.9221	3.44365	0.00218841	3
289.4	Lymphadenitis	hematopoietic	rs60305836	CDH8	0.994534	0.0170458	0.961124	1.02794	0.747796	0.973163	1	14858	574721	0	1.81407	0	3
761	Cervicalgia	symptoms	rs60869999	MYO1C	1.00194	0.00602391	0.990132	1.01375	0.747802	0.973163	1	112354	450851	0	1.82549	0	4
619.2	Disorders of uterus, NEC	genitourinary	rs35705950	MUC5B	0.982401	0.0552201	0.87417	1.09063	0.747804	0.973163	1	2726	557075	58.4202	2.40502	0.0249595	2
149	Cancer of larynx, pharynx, nasal cavities	neoplasms	rs13179014	SPEF2	0.993423	0.0205242	0.953196	1.03365	0.747827	0.973163	1	6157	603790	0	1.68897	0	3
735.1	Flat foot	musculoskeletal	rs11702230	LOC101928126	0.994657	0.0166645	0.961994	1.02732	0.747836	0.973163	1	27417	573155	1.7649	3.0539	3.72935e-05	4
473.1	Chronic laryngitis	respiratory	rs62200027	CASC20	0.983894	0.0505074	0.884899	1.08289	0.747845	0.973163	1	1074	558365	0	0.813794	0	2
411.2	Myocardial infarction	circulatory system	rs60305836	CDH8	1.00329	0.0102212	0.983258	1.02332	0.747846	0.973163	1	46189	551063	35.6914	4.66501	0.000422539	4
287.32	Secondary thrombocytopenia	hematopoietic	rs3746539	PTPRT	1.00946	0.0292955	0.952043	1.06688	0.747851	0.973163	1	2675	605077	65.6856	5.82846	0.00985651	3
1010.1	NA	NA	rs117169628	SLC22A31	1.00521	0.016178	0.973505	1.03692	0.747888	0.973163	1	26061	561323	0	0.982394	0	4
579.8	Nonspecific abnormal findings in stool contents	digestive	rs11085727	TYK2	1.00544	0.0168874	0.972342	1.03854	0.747936	0.973163	1	10130	574086	34.7138	3.06343	0.000905586	3
535.6	Duodenitis	digestive	rs111837807	CCHCR1	1.01719	0.0530372	0.913236	1.12114	0.747955	0.973163	1	2535	551079	74.8045	3.96896	0.0279419	2
707.3	Chronic ulcer of unspecified site	dermatologic	rs4830964	.	0.995298	0.01467	0.966544	1.02405	0.74798	0.973163	1	6370	595540	9.81116	2.21757	0.000140668	3
401.3	Other hypertensive complications	circulatory system	rs721917	SFTPD	1.00527	0.0163481	0.973224	1.03731	0.747981	0.973163	1	7861	591919	0	1.53599	0	3
585.1	Acute renal failure	genitourinary	rs60305836	CDH8	0.997022	0.00928407	0.978825	1.01522	0.74799	0.973163	1	55357	530653	0	1.62774	0	4
705.1	Dyshidrosis	dermatologic	rs11085727	TYK2	1.0115	0.0355836	0.941753	1.08124	0.748016	0.973163	1	2256	605754	0	0.0874328	0	3
696.41	Psoriasis vulgaris	dermatologic	rs13050728	IFNAR2	0.996235	0.0117432	0.973218	1.01925	0.748031	0.973163	1	18051	594565	0	2.37624	0	4
807	Fracture of ribs	injuries & poisonings	rs61667602	CRHR1	0.993881	0.0191086	0.956428	1.03133	0.748045	0.973163	1	8727	591175	0	1.85267	0	3
253.2	Pituitary hypofunction	endocrine/metabolic	rs732990	CIB4	1.01368	0.0423073	0.93076	1.0966	0.748048	0.973163	1	1221	560693	53.2746	2.14016	0.00658211	2
428.3	Heart failure with reduced EF [Systolic or combined heart failure]	circulatory system	rs77534576	DLX4	0.990386	0.0300765	0.931436	1.04934	0.748051	0.973163	1	37181	567970	44.7924	5.43404	0.0059427	4
292	Neurological disorders	mental disorders	rs9268576	HLA-DRA	1.0036	0.0111941	0.981662	1.02554	0.748058	0.973163	1	73340	502177	28.2674	4.1822	0.000267915	4
327.32	Obstructive sleep apnea	neurological	rs117169628	SLC22A31	1.00219	0.00681843	0.988828	1.01556	0.748067	0.973163	1	167757	422040	79.557	14.675	0.00235357	4
624	Symptoms involving female genital tract	genitourinary	rs60869999	MYO1C	1.02098	0.0646641	0.894242	1.14773	0.748099	0.973163	1	845	559423	56.4624	2.29687	0.0120326	2
263	Other nutritional deficiency	endocrine/metabolic	rs60305836	CDH8	0.983073	0.0531593	0.878881	1.08727	0.748099	0.973163	1	1372	557175	0	7.43349e-05	0	2
729	Other disorders of soft tissues	musculoskeletal	rs13050728	IFNAR2	1.00582	0.018069	0.970404	1.04123	0.748101	0.973163	1	7759	581773	65.8447	5.8556	0.00319997	3
246.7	Abnormal results of function study of thyroid	endocrine/metabolic	rs581342	LMNA	1.01002	0.0310355	0.949186	1.07085	0.748125	0.973163	1	5223	596842	62.7765	5.37294	0.00599363	3
365.2	Primary angle-closure glaucoma	sense organs	rs35705950	MUC5B	1.00839	0.0260155	0.957398	1.05938	0.748131	0.973163	1	9399	596500	0	0.471691	0	3
805	Fracture of vertebral column without mention of spinal cord injury	injuries & poisonings	rs77534576	DLX4	0.98147	0.0582548	0.86729	1.09565	0.748156	0.973163	1	8574	597295	0	1.98697	0	3
612	Breast conditions, congenital or relating to hormones	genitourinary	rs55654108	PDCL3P4	0.994122	0.0183624	0.958132	1.03011	0.748164	0.973163	1	7421	597902	0	0.105573	0	3
382	Otalgia	sense organs	rs117169628	SLC22A31	1.00762	0.0236348	0.961292	1.05394	0.748182	0.973163	1	9761	575141	0	0.588877	0	3
189.1	Cancer of kidney and renal pelvis	neoplasms	rs60869999	MYO1C	0.993604	0.0199863	0.954431	1.03278	0.748187	0.973163	1	8068	601996	0	1.7931	0	3
427.3	Other specified cardiac dysrhythmias	circulatory system	rs7579014	BCL11A	0.997635	0.00737548	0.983179	1.01209	0.748207	0.973163	1	49334	514413	0	2.40353	0	4
560	Intestinal obstruction without mention of hernia	digestive	rs581342	LMNA	1.00642	0.0199376	0.967343	1.0455	0.748208	0.973163	1	12634	585481	40.574	3.36553	0.000983415	3
772.1	Muscular wasting and disuse atrophy	symptoms	rs1405655	NR1H2	1.01137	0.035226	0.942327	1.08041	0.748252	0.973198	1	1899	557442	60.9525	2.56099	0.00482443	2
796	Elevated prostate specific antigen [PSA]	genitourinary	rs1878527	ANKRD30BL	0.997558	0.00761806	0.982627	1.01249	0.748293	0.973205	1	73304	526184	0	0.325571	0	4
379.3	Aphakia and other disorders of lens	sense organs	rs10129899	LINC00637	1.00527	0.0163747	0.973174	1.03736	0.748297	0.973205	1	9211	591219	57.1702	4.66965	0.00256835	3
572	Ascites (non malignant)	digestive	rs9497053	UTRN	0.992295	0.0241049	0.94505	1.03954	0.748311	0.973205	1	5368	601964	0	0.213313	0	3
1011	NA	NA	rs1405655	NR1H2	1.00435	0.013544	0.977809	1.0309	0.748338	0.973216	1	13278	575053	0	0.64762	0	3
531.3	Duodenal ulcer	digestive	rs77534576	DLX4	0.9648	0.111707	0.745854	1.18375	0.748373	0.973239	1	2892	555119	80.449	5.11483	0.233643	2
574.11	Cholelithiasis with acute cholecystitis	digestive	rs76073397	MIR548H2	1.01988	0.061384	0.89957	1.1402	0.748415	0.973249	1	2122	606841	0	0.980606	0	3
574.11	Cholelithiasis with acute cholecystitis	digestive	rs7579014	BCL11A	1.01082	0.0335538	0.945054	1.07659	0.748416	0.973249	1	2122	606841	0	0.818095	0	3
609.1	Infertility, male	genitourinary	rs2277732	DPP9	0.985037	0.0470185	0.892881	1.07719	0.748485	0.973261	1	1416	609119	0	0.335654	0	3
337	Disorders of the autonomic nervous system	neurological	rs9461128	TMEM14B	1.00924	0.0286884	0.953011	1.06547	0.748507	0.973261	1	15888	577360	0	1.60098	0	3
695	Erythematous conditions	dermatologic	rs60869999	MYO1C	0.996993	0.00939662	0.978575	1.01541	0.748574	0.973261	1	37983	546074	0	0.413574	0	4
345.11	Generalized convulsive epilepsy	neurological	rs72711165	TMEM65	1.04687	0.142911	0.766765	1.32698	0.748575	0.973261	1	1523	559006	49.4374	1.97775	0.0414836	2
618.1	Prolapse of vaginal walls	genitourinary	rs35508621	LZTFL1	0.9755	0.0773962	0.823803	1.1272	0.748589	0.973261	1	1566	559917	29.1381	1.4112	0.0563571	2
613.9	Breast disorder NOS	genitourinary	rs4830964	.	0.98514	0.0467165	0.893575	1.0767	0.748604	0.973261	1	1022	558693	0	0.00725786	0	2
204.2	Myeloid leukemia	neoplasms	rs34488998	NKAIN3	0.965559	0.109391	0.751152	1.17997	0.748671	0.973261	1	1459	560604	0	0.616964	0	2
525.1	Loss of teeth or edentulism	digestive	rs35705950	MUC5B	0.99679	0.0100364	0.977118	1.01646	0.748697	0.973261	1	78363	518002	52.5424	6.32144	0.00132693	4
707.2	Chronic ulcer of leg or foot	dermatologic	rs35508621	LZTFL1	1.00655	0.0203856	0.966596	1.04651	0.748698	0.973261	1	22434	578425	0	0.553106	0	3
415.1	Acute pulmonary heart disease	circulatory system	rs12567716	FOXD2	1.0068	0.0211596	0.965329	1.04827	0.748703	0.973261	1	13749	594070	0	0.112497	0	3
599	Other symptoms/disorders or the urinary system	genitourinary	rs60305836	CDH8	1.00228	0.00710376	0.988355	1.0162	0.748721	0.973261	1	111458	438983	0	0.854932	0	4
871.4	Open wound of toe(s)	injuries & poisonings	rs9367106	LOC100505711	0.970522	0.0934148	0.787429	1.15361	0.748735	0.973261	1	2367	554437	0	0.450978	0	2
715.2	Ankylosing spondylitis	musculoskeletal	rs1878527	ANKRD30BL	1.01406	0.0435768	0.928644	1.09947	0.748749	0.973261	1	1815	559865	0	0.234342	0	2
530.13	Barrett's esophagus	digestive	rs77534576	DLX4	1.01393	0.0432106	0.929241	1.09863	0.748797	0.973261	1	15014	592016	0	0.160882	0	3
459	Other disorders of circulatory system	circulatory system	rs9461128	TMEM14B	1.00783	0.0243626	0.960081	1.05558	0.748804	0.973261	1	19488	558973	59.156	4.89667	0.00488705	3
530.12	Ulcer of esophagus	digestive	rs915823	TMPRSS2	1.01133	0.0351962	0.942348	1.08032	0.748842	0.973261	1	2788	555700	0	0.0946648	0	2
743.2	Pathologic fracture	musculoskeletal	rs55654108	PDCL3P4	0.993502	0.0203618	0.953593	1.03341	0.748852	0.973261	1	5788	598759	0	0.736343	0	3
695	Erythematous conditions	dermatologic	rs1878527	ANKRD30BL	0.996811	0.0099781	0.977254	1.01637	0.748898	0.973261	1	37983	546074	0	1.80958	0	4
514.1	Abnormal results of function study of pulmonary system	respiratory	rs62200027	CASC20	0.980641	0.061074	0.860936	1.10035	0.748901	0.973261	1	751	557608	42.5106	1.73945	0.00902103	2
1002	NA	NA	rs60869999	MYO1C	0.996628	0.010554	0.975943	1.01731	0.748959	0.973261	1	31135	556485	51.3464	6.16604	0.000972698	4
189.12	Malignant neoplasm of renal pelvis	neoplasms	rs10129899	LINC00637	1.01406	0.0436195	0.928562	1.09955	0.748974	0.973261	1	1300	559994	0	0.0210506	0	2
530.12	Ulcer of esophagus	digestive	rs1405655	NR1H2	0.990578	0.0295855	0.93259	1.04857	0.748975	0.973261	1	2788	555700	0	0.910032	0	2
444.1	Arterial embolism and thrombosis of lower extremity artery	circulatory system	rs9497053	UTRN	0.988227	0.0370091	0.91569	1.06077	0.74898	0.973261	1	2409	557066	80.6737	5.1743	0.0144722	2
593	Hematuria	genitourinary	rs581342	LMNA	1.0033	0.0102925	0.983125	1.02347	0.749006	0.973261	1	51862	533577	46.3701	5.59389	0.000493982	4
539	Bariatric surgery	digestive	rs76073397	MIR548H2	1.01546	0.047953	0.921472	1.10945	0.749028	0.973261	1	3631	606982	22.3039	2.57413	0.00701615	3
213	Benign neoplasm of bone and articular cartilage	neoplasms	rs10774679	OAS3	0.984377	0.0492218	0.887902	1.08085	0.749038	0.973261	1	935	558930	0	0.0644464	0	2
747	Cardiac and circulatory congenital anomalies	congenital anomalies	rs62200027	CASC20	0.992889	0.0223081	0.949165	1.03661	0.74904	0.973261	1	5309	598082	50.567	4.04588	0.00364737	3
1005	NA	NA	rs7671107	LOC101929161	1.00204	0.0063679	0.989558	1.01452	0.74905	0.973261	1	94712	435990	0	0.659774	0	4
159	Malignant neoplasm of other and ill-defined sites within the digestive organs and peritoneum	neoplasms	rs55654108	PDCL3P4	0.989238	0.0338277	0.922935	1.05554	0.749059	0.973261	1	2109	558238	17.4114	1.21082	0.000818473	2
916	Contusion	injuries & poisonings	rs581342	LMNA	1.00421	0.0131443	0.978451	1.02998	0.74906	0.973261	1	31972	522332	0	0.0129217	0	3
290.1	Dementias	mental disorders	rs72711165	TMEM65	0.986752	0.0416941	0.905032	1.06847	0.749073	0.973261	1	22705	579894	62.1389	5.28246	0.0114116	3
253	Disorders of the pituitary gland and its hypothalamic control	endocrine/metabolic	rs7579014	BCL11A	0.994501	0.0172387	0.960714	1.02829	0.749082	0.973261	1	8112	597168	0	1.86595	0	3
525.2	Atrophy of edentulous alveolar ridge	digestive	rs72711165	TMEM65	0.976182	0.0753673	0.828462	1.1239	0.749085	0.973261	1	6023	598768	42.0572	3.45168	0.0154162	3
145	Cancer of mouth	neoplasms	rs11085727	TYK2	0.992656	0.0230475	0.947483	1.03783	0.749118	0.973261	1	5077	604089	33.8562	3.02372	0.00275811	3
495.1	Chronic obstructive asthma	respiratory	rs9497053	UTRN	1.00776	0.02418	0.96037	1.05516	0.749125	0.973261	1	5258	600258	24.5113	2.6494	0.000778999	3
261.41	Rickets or osteomalacia	endocrine/metabolic	rs13179014	SPEF2	1.01945	0.0602624	0.90134	1.13757	0.749182	0.973261	1	762	561047	0	0.301377	0	2
535.6	Duodenitis	digestive	rs77534576	DLX4	1.03742	0.1149	0.812215	1.26262	0.749186	0.973261	1	2535	551079	0	0.661854	0	2
740.9	Osteoarthrosis NOS	musculoskeletal	rs9367106	LOC100505711	0.996407	0.0112608	0.974336	1.01848	0.749224	0.973261	1	180084	377727	66.7444	9.02104	0.00112193	4
281.13	Folate-deficiency anemia	hematopoietic	rs9268576	HLA-DRA	0.973617	0.0836425	0.809678	1.13756	0.749226	0.973261	1	1111	559841	0	0.316566	0	2
272.1	Hyperlipidemia	endocrine/metabolic	rs721917	SFTPD	0.998483	0.00475015	0.989173	1.00779	0.749273	0.973261	1	436928	145596	0	1.54106	0	4
200.1	Polycythemia vera	neoplasms	rs12809318	FBRSL1	0.989949	0.03161	0.927993	1.0519	0.749277	0.973261	1	2217	558882	60.754	2.54803	0.0108691	2
270.32	Paraproteinemia	endocrine/metabolic	rs12567716	FOXD2	0.989398	0.0333539	0.924024	1.05477	0.749305	0.973261	1	5828	604760	11.8937	2.26999	0.000776668	3
771.1	Swelling of limb	symptoms	rs7671107	LOC101929161	0.995035	0.0155755	0.964507	1.02556	0.749309	0.973261	1	13160	561921	59.3952	4.92553	0.00141314	3
598.9	NA	NA	rs60305836	CDH8	0.992171	0.0245966	0.943962	1.04038	0.74932	0.973261	1	7117	586023	0	1.61431	0	3
286.2	Encounter for long-term (current) use of anticoagulants	hematopoietic	rs9461128	TMEM14B	0.994546	0.017117	0.960997	1.0281	0.749341	0.973261	1	49761	550412	56.8251	4.63232	0.00191855	3
240	Simple and unspecified goiter	endocrine/metabolic	rs13050728	IFNAR2	0.990183	0.0308781	0.929662	1.0507	0.749341	0.973261	1	2765	556623	0.704197	1.00709	1.45258e-05	2
342	Hemiplegia	neurological	rs732990	CIB4	1.00815	0.0253944	0.958373	1.05792	0.749375	0.973261	1	3516	603766	0	1.29677	0	3
070.4	Chronic hepatitis	infectious diseases	rs60305836	CDH8	1.01127	0.0350973	0.942483	1.08006	0.749414	0.973261	1	3271	604616	0	1.32213	0	3
198.3	Secondary malignant neoplasm of digestive systems	neoplasms	rs9497053	UTRN	1.0174	0.0540209	0.911523	1.12329	0.749417	0.973261	1	1087	560397	0	0.319746	0	2
527.7	Disturbance of salivary secretion	digestive	rs9577395	ATP11A	0.993323	0.0209746	0.952213	1.03443	0.749431	0.973261	1	8057	591428	0	0.19293	0	3
800.2	Fracture of unspecified part of femur	injuries & poisonings	rs72711165	TMEM65	0.963953	0.114952	0.738648	1.18926	0.74944	0.973261	1	2854	557979	0	0.100696	0	2
292.5	Transient alteration of awareness	mental disorders	rs55654108	PDCL3P4	0.988001	0.0378066	0.9139	1.0621	0.749503	0.973261	1	1686	555166	0	0.569556	0	2
281.12	Other vitamin B12 deficiency anemia	hematopoietic	rs11234800	ME3	1.00604	0.0188501	0.96909	1.04298	0.74951	0.973261	1	13728	587904	0	1.30204	0	3
681.5	Cellulitis and abscess of leg, except foot	dermatologic	rs77534576	DLX4	1.01131	0.0352186	0.942277	1.08033	0.749564	0.973261	1	23367	566616	61.4546	5.18869	0.0113317	3
290.1	Dementias	mental disorders	rs9268576	HLA-DRA	0.993667	0.0199038	0.954655	1.03268	0.749571	0.973261	1	22705	579894	43.618	3.54723	0.00124294	3
430.2	Intracerebral hemorrhage	circulatory system	rs10129899	LINC00637	0.988037	0.0377089	0.914128	1.06195	0.749611	0.973261	1	1821	559188	0	0.542862	0	2
288	Diseases of white blood cells	hematopoietic	rs10129899	LINC00637	0.996554	0.0108159	0.975355	1.01775	0.749616	0.973261	1	21901	558232	73.5093	7.54983	0.00224254	3
250.2	Type 2 diabetes	endocrine/metabolic	rs2277732	DPP9	0.99846	0.00482893	0.988995	1.00792	0.749618	0.973261	1	215735	379399	52.318	6.29168	0.000239948	4
281.1	Megaloblastic anemia	hematopoietic	rs9461128	TMEM14B	1.00847	0.0264279	0.95667	1.06027	0.749639	0.973261	1	16039	583862	80.99	10.5208	0.0147492	3
480.11	Pneumococcal pneumonia	respiratory	rs4830964	.	1.00785	0.0245004	0.959828	1.05587	0.74965	0.973261	1	2219	554371	73.0874	3.71574	0.00692157	2
110.2	Dermatomycoses	infectious diseases	rs9461128	TMEM14B	0.98909	0.0343785	0.921708	1.05647	0.749655	0.973261	1	4932	597255	0	0.349438	0	3
411.1	Unstable angina (intermediate coronary syndrome)	circulatory system	rs76073397	MIR548H2	0.993394	0.0207704	0.952684	1.0341	0.74966	0.973261	1	19799	571898	0	0.225438	0	3
622.1	Polyp of corpus uteri	genitourinary	rs35508621	LZTFL1	1.04466	0.136935	0.776269	1.31306	0.749665	0.973261	1	561	561352	0	0.24845	0	2
110	Dermatophytosis / Dermatomycosis	infectious diseases	rs77534576	DLX4	0.99457	0.0170656	0.961122	1.02802	0.749696	0.973261	1	141748	410449	0	2.54829	0	4
592	Cystitis and urethritis	genitourinary	rs732990	CIB4	0.994698	0.0166629	0.962039	1.02736	0.749719	0.973261	1	8190	586451	0	1.28737	0	3
360	Disorders of the globe	sense organs	rs76073397	MIR548H2	1.02262	0.0701189	0.885187	1.16005	0.74973	0.973261	1	1885	557359	13.5319	1.1565	0.0041471	2
842	Other sprains and strains	injuries & poisonings	rs9497053	UTRN	0.992455	0.0237436	0.945917	1.03899	0.749733	0.973261	1	5199	585968	0	0.743907	0	3
278.1	Obesity	endocrine/metabolic	rs76073397	MIR548H2	0.997459	0.00797673	0.981825	1.01309	0.749756	0.973261	1	240463	333817	0	0.495732	0	4
522.5	Periapical abscess	digestive	rs55654108	PDCL3P4	1.00551	0.0172311	0.971738	1.03928	0.749757	0.973261	1	8374	582783	16.0757	2.3831	0.000234704	3
189.11	Malignant neoplasm of kidney, except pelvis	neoplasms	rs9461128	TMEM14B	0.988328	0.0368112	0.916178	1.06048	0.749767	0.973261	1	7534	602813	0	0.79617	0	3
626.12	Excessive or frequent menstruation	genitourinary	rs9367106	LOC100505711	1.01577	0.0490511	0.919627	1.11191	0.749771	0.973261	1	5177	604151	0	1.68883	0	3
969	Poisoning by psychotropic agents	injuries & poisonings	rs9577395	ATP11A	1.01023	0.0319029	0.947697	1.07276	0.749774	0.973261	1	3626	602794	0	0.638989	0	3
561.2	NA	NA	rs72711165	TMEM65	1.02042	0.0633761	0.896201	1.14464	0.749779	0.973261	1	8028	585174	40.6791	3.37149	0.0103205	3
428.3	Heart failure with reduced EF [Systolic or combined heart failure]	circulatory system	rs11085727	TYK2	0.997135	0.00899694	0.979501	1.01477	0.749796	0.973261	1	37181	567970	0	0.903784	0	4
218.1	Uterine leiomyoma	neoplasms	rs34488998	NKAIN3	0.974941	0.0795888	0.818947	1.13093	0.749824	0.973261	1	5377	604406	14.716	2.34511	0.00483438	3
512	Other symptoms of respiratory system	respiratory	rs72711165	TMEM65	1.00524	0.0163822	0.973127	1.03735	0.749885	0.973261	1	223976	292081	0	2.06287	0	4
211	Benign neoplasm of other parts of digestive system	neoplasms	rs7605877	FOXI3	1.00944	0.0294675	0.951681	1.06719	0.749913	0.973261	1	4794	596333	63.351	5.45717	0.00572118	3
735.23	Hallux rigidus	musculoskeletal	rs60869999	MYO1C	1.00568	0.017771	0.970849	1.04051	0.749927	0.973261	1	10468	594996	0	0.0306166	0	3
579	Other symptoms involving abdomen and pelvis	digestive	rs35508621	LZTFL1	1.01061	0.033114	0.945707	1.07551	0.749933	0.973261	1	8244	586904	0	0.158149	0	3
255.12	Hyperaldosteronism	endocrine/metabolic	rs915823	TMPRSS2	1.0176	0.054739	0.910311	1.12489	0.749938	0.973261	1	1280	560810	79.4534	4.86698	0.0244941	2
333	Extrapyramidal disease and abnormal movement disorders	neurological	rs11702230	LOC101928126	1.00485	0.0151858	0.975087	1.03462	0.749952	0.973261	1	25167	569245	32.7416	2.97361	0.00141639	3
638	NA	NA	rs7671107	LOC101929161	1.02324	0.0720884	0.881947	1.16453	0.749955	0.973261	1	627	561667	0	0.250037	0	2
722	Intervertebral disc disorders	musculoskeletal	rs72711165	TMEM65	0.993783	0.0195704	0.955425	1.03214	0.749974	0.973261	1	105711	461573	59.8928	7.47996	0.00291605	4
270	Disorders of protein plasma/amino-acid transport and metabolism	endocrine/metabolic	rs35508621	LZTFL1	0.990454	0.0301052	0.931448	1.04946	0.75003	0.973261	1	10974	589761	0	1.50288	0	3
714.1	Rheumatoid arthritis	musculoskeletal	rs732990	CIB4	0.99582	0.0131478	0.97005	1.02159	0.750037	0.973261	1	13017	592985	0	1.13489	0	3
081	Infection/inflammation of internal prosthetic device; implant; and graft	infectious diseases	rs505922	ABO	0.992548	0.0234781	0.946531	1.03857	0.750049	0.973261	1	4144	603917	0	0.648124	0	3
480.5	Bronchopneumonia and lung abscess	respiratory	rs9461128	TMEM14B	1.02912	0.0901127	0.8525	1.20574	0.75007	0.973261	1	1402	557209	89.964	9.96412	0.187847	2
523.31	Acute periodontitis	digestive	rs11702230	LOC101928126	0.995676	0.0136033	0.969014	1.02234	0.750092	0.973261	1	37937	557134	0	1.51917	0	4
272.13	Mixed hyperlipidemia	endocrine/metabolic	rs76073397	MIR548H2	0.996984	0.00948391	0.978396	1.01557	0.750114	0.973261	1	119308	450397	25.1242	4.00664	0.0004537	4
1005	NA	NA	rs9577395	ATP11A	0.997845	0.00677226	0.984572	1.01112	0.75012	0.973261	1	94712	435990	0	2.47883	0	4
366.3	Traumatic cataract	sense organs	rs7671107	LOC101929161	0.982277	0.0561505	0.872222	1.09233	0.75013	0.973261	1	936	560333	18.8885	1.23287	0.00151255	2
524.3	Anomalies of tooth position/malocclusion	digestive	rs4830964	.	0.994625	0.0169231	0.961456	1.02779	0.750133	0.973261	1	5234	596975	45.3438	3.65923	0.000952562	3
452	Other venous embolism and thrombosis	circulatory system	rs2277732	DPP9	0.996895	0.00976452	0.977757	1.01603	0.750136	0.973261	1	32528	564092	0	1.50111	0	3
474.1	Acute tonsillitis	respiratory	rs67579710	THBS3	0.983049	0.0536872	0.877823	1.08828	0.750156	0.973261	1	1451	605706	44.1592	3.58161	0.00793833	3
509.2	Respiratory insufficiency	respiratory	rs732990	CIB4	1.00997	0.0311622	0.948894	1.07105	0.750173	0.973261	1	2268	555674	0	0.585252	0	2
503	Pulmonary congestion and hypostasis	respiratory	rs9461128	TMEM14B	0.981381	0.0590307	0.865681	1.09708	0.750194	0.973261	1	2631	551201	0	0.897092	0	2
281.9	Deficiency anemias	hematopoietic	rs4830964	.	1.00587	0.0183992	0.969812	1.04194	0.750227	0.973261	1	4115	600263	0	1.36103	0	3
595	Hydronephrosis	genitourinary	rs915823	TMPRSS2	0.993431	0.0207042	0.952851	1.03401	0.750233	0.973261	1	8537	595359	0	0.984492	0	3
275.53	Disorders of phosphorus metabolism	endocrine/metabolic	rs7605877	FOXI3	1.00934	0.0292182	0.952077	1.06661	0.750238	0.973261	1	4251	600481	0	0.216746	0	3
709.7	Unspecified diffuse connective tissue disease	dermatologic	rs10129899	LINC00637	0.978955	0.0668237	0.84798	1.10993	0.750258	0.973261	1	639	561227	52.3224	2.09742	0.0137104	2
395.3	Nonrheumatic tricuspid valve disorders	circulatory system	rs12809318	FBRSL1	1.01153	0.0360277	0.940919	1.08215	0.750258	0.973261	1	1733	552985	0	0.256924	0	2
577.3	Cyst and pseudocyst of pancreas	digestive	rs766826	ELF5	0.990601	0.0296717	0.932445	1.04876	0.750289	0.973261	1	3185	607172	67.0272	6.0656	0.00925272	3
871.3	Open wound of foot except toe(s) alone	injuries & poisonings	rs1405655	NR1H2	0.993442	0.0206745	0.95292	1.03396	0.750293	0.973261	1	5665	597702	64.2412	5.59302	0.00360255	3
276.11	Hyperosmolality and/or hypernatremia	endocrine/metabolic	rs915823	TMPRSS2	0.986164	0.0437847	0.900345	1.07198	0.750319	0.973261	1	1924	555701	0	0.0035037	0	2
495.1	Chronic obstructive asthma	respiratory	rs721917	SFTPD	1.00635	0.01988	0.967381	1.04531	0.750321	0.973261	1	5258	600258	0	0.139377	0	3
366.3	Traumatic cataract	sense organs	rs34488998	NKAIN3	1.04792	0.147114	0.75958	1.33627	0.750344	0.973261	1	936	560333	9.2162	1.10152	0.0230917	2
568	Other disorders of peritoneum	digestive	rs13179014	SPEF2	1.00958	0.029975	0.950831	1.06833	0.750379	0.973261	1	2898	603569	0	1.32273	0	3
571.8	Liver abscess and sequelae of chronic liver disease	digestive	rs1878527	ANKRD30BL	0.992348	0.0241466	0.945021	1.03968	0.750397	0.973261	1	6155	601497	0	1.72449	0	3
053	Herpes zoster	infectious diseases	rs62200027	CASC20	0.995664	0.0136606	0.968889	1.02244	0.750412	0.973261	1	14334	576087	0	1.45126	0	3
327.5	Parasomnia	neurological	rs12567716	FOXD2	1.00719	0.0225185	0.963052	1.05132	0.750428	0.973261	1	12139	582605	0	1.22357	0	3
327	Sleep disorders	neurological	rs35508621	LZTFL1	1.00293	0.00920596	0.984889	1.02098	0.750432	0.973261	1	161459	379379	54.3419	6.57058	0.00140829	4
295.3	Psychosis	mental disorders	rs11234800	ME3	0.994109	0.0185771	0.957698	1.03052	0.750433	0.973261	1	17960	588412	0	0.605003	0	4
465	Acute upper respiratory infections of multiple or unspecified sites	respiratory	rs7605877	FOXI3	1.00217	0.0068031	0.988832	1.0155	0.750456	0.973261	1	109544	406073	0	0.832414	0	4
242.3	Exophthalmos	endocrine/metabolic	rs721917	SFTPD	0.987126	0.0407428	0.90727	1.06698	0.750456	0.973261	1	1251	559780	0	0.00919064	0	2
739	Contracture of joint	musculoskeletal	rs60305836	CDH8	0.988909	0.0350868	0.920139	1.05768	0.750581	0.973365	1	3482	603531	46.3975	3.73117	0.00434519	3
580	Nephritis; nephrosis; renal sclerosis	genitourinary	rs732990	CIB4	0.995012	0.0157337	0.964174	1.02585	0.750618	0.973365	1	9175	594378	0	0.945734	0	3
705.8	Hyperhidrosis	dermatologic	rs35705950	MUC5B	1.01386	0.0433092	0.928973	1.09875	0.750629	0.973365	1	3469	599387	0	0.77028	0	3
531.1	Hemorrhage from gastrointestinal ulcer	digestive	rs7579014	BCL11A	0.990427	0.0302687	0.9311	1.04975	0.750633	0.973365	1	2602	556394	0	0.00127269	0	2
292.6	Hallucinations	mental disorders	rs581342	LMNA	0.984427	0.0493959	0.887611	1.08124	0.750667	0.973365	1	1668	556743	0	0.938386	0	2
451.2	Phlebitis and thrombophlebitis of lower extremities	circulatory system	rs67579710	THBS3	0.986373	0.0431858	0.901728	1.07102	0.750694	0.973365	1	2438	555776	0	0.196692	0	2
290.1	Dementias	mental disorders	rs60305836	CDH8	1.00459	0.0144013	0.976359	1.03281	0.750702	0.973365	1	22705	579894	0	0.275472	0	3
165.1	Cancer of bronchus; lung	neoplasms	rs7671107	LOC101929161	1.00482	0.0151329	0.975159	1.03448	0.750703	0.973365	1	14315	593659	0	1.75561	0	3
602.3	Dysplasia of prostate	genitourinary	rs9577395	ATP11A	0.983572	0.0521382	0.881381	1.08576	0.750711	0.973365	1	1339	558747	0	0.0830417	0	2
427.42	Cardiac arrest	circulatory system	rs9461128	TMEM14B	0.979926	0.0638285	0.854822	1.10503	0.750714	0.973365	1	2253	556966	64.7758	2.83896	0.0280601	2
627.22	Need for Hormone replacement therapy (postmenopausal)	genitourinary	rs9461128	TMEM14B	0.973403	0.084876	0.807046	1.13976	0.750786	0.973435	1	1571	559597	0	0.682966	0	2
520.1	Hereditary disturbances in tooth structure	digestive	rs35508621	LZTFL1	0.978013	0.070019	0.840776	1.11525	0.750849	0.973443	1	1900	554036	0	0.244926	0	2
571	Chronic liver disease and cirrhosis	digestive	rs111837807	CCHCR1	0.995752	0.0134069	0.969475	1.02203	0.750851	0.973443	1	41039	553810	45.155	5.46996	0.000913726	4
686.4	Pyogenic granuloma	dermatologic	rs11234800	ME3	1.02259	0.0703543	0.884695	1.16048	0.750862	0.973443	1	1015	558914	0	0.0276655	0	2
427.9	Palpitations	circulatory system	rs35508621	LZTFL1	1.00617	0.0193877	0.968175	1.04417	0.750868	0.973443	1	25850	564906	0	1.51909	0	4
350.3	Lack of coordination	neurological	rs9461128	TMEM14B	0.985657	0.0455062	0.896465	1.07485	0.750887	0.973443	1	5906	597032	0	0.382499	0	3
189.12	Malignant neoplasm of renal pelvis	neoplasms	rs60869999	MYO1C	0.98467	0.048672	0.889273	1.08007	0.750938	0.973443	1	1300	559994	79.1535	4.79697	0.0389572	2
172.21	Basal cell carcinoma	neoplasms	rs7579014	BCL11A	0.997017	0.00941257	0.978568	1.01547	0.750939	0.973443	1	29395	451704	67.4272	3.07005	0.00532013	2
722	Intervertebral disc disorders	musculoskeletal	rs7605877	FOXI3	0.997821	0.00687369	0.984348	1.01129	0.75094	0.973443	1	105711	461573	0	2.68898	0	4
577.3	Cyst and pseudocyst of pancreas	digestive	rs915823	TMPRSS2	0.989249	0.0340569	0.922497	1.056	0.750952	0.973443	1	3185	607172	0	1.51305	0	3
365	Glaucoma	sense organs	rs7579014	BCL11A	0.998374	0.00512782	0.988324	1.00842	0.75098	0.973456	1	124009	467919	0	1.16645	0	4
527.7	Disturbance of salivary secretion	digestive	rs10774679	OAS3	0.994626	0.0169813	0.961343	1.02791	0.751004	0.973464	1	8057	591428	0	1.97255	0	3
345.3	Convulsions	neurological	rs34488998	NKAIN3	1.01018	0.03191	0.947633	1.07272	0.751023	0.973466	1	18332	582578	0	1.10547	0	3
578.9	Hemorrhage of gastrointestinal tract	digestive	rs2277732	DPP9	1.00407	0.0128102	0.978964	1.02918	0.751076	0.973475	1	18661	572132	0	0.759539	0	3
586.2	Cyst of kidney, acquired	genitourinary	rs766826	ELF5	1.00479	0.0150543	0.97528	1.03429	0.75108	0.973475	1	12612	581253	3.81027	2.07922	4.44115e-05	3
706.1	Acne	dermatologic	rs12809318	FBRSL1	0.995226	0.0150891	0.965651	1.0248	0.751136	0.973475	1	11311	596440	0	0.613501	0	4
301.2	Antisocial/borderline personality disorder	mental disorders	rs67579710	THBS3	1.00655	0.0205818	0.966207	1.04689	0.751181	0.973475	1	10429	596049	72.1567	7.18305	0.00405157	3
317	Alcohol-related disorders	mental disorders	rs76073397	MIR548H2	0.996834	0.0100004	0.977233	1.01643	0.751187	0.973475	1	124647	463549	0	1.4582	0	4
720.1	Spinal stenosis of lumbar region	musculoskeletal	rs11085727	TYK2	0.997131	0.00906105	0.979372	1.01489	0.751203	0.973475	1	35899	563101	0	1.27499	0	4
473.4	Voice disturbance	respiratory	rs766826	ELF5	0.996129	0.012234	0.97215	1.02011	0.751221	0.973475	1	19191	579352	0	1.309	0	3
378.5	Paralytic strabismus	sense organs	rs9577395	ATP11A	1.01075	0.0337174	0.94466	1.07683	0.751227	0.973475	1	3025	607457	11.5232	2.26048	0.000951596	3
741	Symptoms and disorders of the joints	musculoskeletal	rs505922	ABO	1.00203	0.00638217	0.989516	1.01453	0.751252	0.973475	1	63392	491865	43.1608	5.27805	0.000201632	4
425.2	Secondary/extrinsic cardiomyopathies	circulatory system	rs1878527	ANKRD30BL	0.98802	0.0380232	0.913494	1.06255	0.751257	0.973475	1	2353	556016	75.2932	4.04746	0.0102074	2
573.6	Nonspecific elevation of levels of transaminase or lactic acid dehydrogenase [LDH]	digestive	rs9268576	HLA-DRA	0.989595	0.032997	0.924921	1.05427	0.751258	0.973475	1	7276	588621	0	1.34282	0	3
370.3	Keratoconjunctivitis	sense organs	rs67579710	THBS3	0.992041	0.0252086	0.942633	1.04145	0.751262	0.973475	1	7093	590623	0	0.828325	0	3
356	Hereditary and idiopathic peripheral neuropathy	neurological	rs7671107	LOC101929161	0.997203	0.00883563	0.979886	1.01452	0.751274	0.973475	1	44363	530904	0	0.717094	0	3
302.1	Decreased libido	mental disorders	rs915823	TMPRSS2	0.989096	0.0345917	0.921296	1.0569	0.751281	0.973475	1	3090	602867	0	0.0889238	0	3
261.4	Vitamin D deficiency	endocrine/metabolic	rs77534576	DLX4	0.994095	0.0186909	0.957461	1.03073	0.751348	0.973475	1	103408	464810	0	1.06563	0	4
508	Pulmonary collapse; interstitial and compensatory emphysema	respiratory	rs11702230	LOC101928126	1.008	0.0251434	0.958718	1.05728	0.751353	0.973475	1	9268	580615	0	0.870941	0	3
053.1	Herpes zoster with nervous system complications	infectious diseases	rs1405655	NR1H2	0.990739	0.0293698	0.933174	1.0483	0.751397	0.973475	1	2792	606938	0	0.494744	0	3
707.3	Chronic ulcer of unspecified site	dermatologic	rs766826	ELF5	0.9934	0.0209068	0.952422	1.03438	0.751434	0.973475	1	6370	595540	0	1.1764	0	3
282.8	Other hemoglobinopathies	hematopoietic	rs10774679	OAS3	0.988224	0.0374008	0.914919	1.06153	0.751456	0.973475	1	1663	559309	0	0.793938	0	2
427.3	Other specified cardiac dysrhythmias	circulatory system	rs35705950	MUC5B	0.996272	0.0117944	0.973155	1.01939	0.751475	0.973475	1	49334	514413	0	2.92034	0	4
704.2	Hirsutism	dermatologic	rs9577395	ATP11A	0.976529	0.0750167	0.829497	1.12356	0.751545	0.973475	1	845	561184	0	0.353934	0	2
596	Other disorders of bladder	genitourinary	rs13179014	SPEF2	1.00289	0.00912035	0.985016	1.02077	0.75156	0.973475	1	33595	560737	0	0.257162	0	4
189.1	Cancer of kidney and renal pelvis	neoplasms	rs732990	CIB4	0.994734	0.01668	0.962041	1.02743	0.751574	0.973475	1	8068	601996	0	0.906595	0	3
427.6	Premature beats	circulatory system	rs766826	ELF5	0.994951	0.0159912	0.963608	1.02629	0.751578	0.973475	1	11080	582396	0	0.476037	0	3
090	Sexually transmitted infections (not HIV or hepatitis)	infectious diseases	rs915823	TMPRSS2	0.992586	0.0235111	0.946504	1.03867	0.751609	0.973475	1	7440	594149	0	1.45614	0	3
613.9	Breast disorder NOS	genitourinary	rs9497053	UTRN	1.01732	0.0542629	0.910968	1.12368	0.751618	0.973475	1	1022	558693	65.0957	2.86498	0.010991	2
580.14	Chronic glomerulonephritis, NOS	genitourinary	rs55654108	PDCL3P4	0.980497	0.0622497	0.858487	1.10251	0.751695	0.973475	1	638	561195	38.5086	1.62624	0.00520484	2
282.8	Other hemoglobinopathies	hematopoietic	rs2277732	DPP9	1.01518	0.0476088	0.921864	1.10849	0.751696	0.973475	1	1663	559309	29.1262	1.41096	0.00197627	2
427.42	Cardiac arrest	circulatory system	rs11702230	LOC101928126	1.01673	0.0524613	0.913911	1.11956	0.751732	0.973475	1	2253	556966	45.3815	1.83088	0.0154213	2
560.2	Impaction of intestine	digestive	rs9461128	TMEM14B	0.974801	0.0806816	0.816666	1.13294	0.751757	0.973475	1	1287	557485	0	0.405593	0	2
333.2	Myoclonus	neurological	rs61667602	CRHR1	1.01466	0.045999	0.924499	1.10481	0.751758	0.973475	1	1482	558949	0	0.232658	0	2
078	Viral warts & HPV	infectious diseases	rs11085727	TYK2	0.996788	0.0101702	0.976855	1.01672	0.751764	0.973475	1	27223	561786	44.7771	5.43253	0.000856316	4
195	Cancer, suspected or other	neoplasms	rs67579710	THBS3	1.00577	0.0181828	0.970129	1.04141	0.751806	0.973475	1	14246	581911	52.3166	4.19433	0.00164814	3
211	Benign neoplasm of other parts of digestive system	neoplasms	rs9577395	ATP11A	0.991408	0.0272992	0.937902	1.04491	0.751944	0.973475	1	4794	596333	18.511	2.45432	0.00134351	3
520.2	Disturbances in tooth eruption	digestive	rs1405655	NR1H2	0.987227	0.0406775	0.907499	1.06695	0.751981	0.973475	1	1445	553146	0	0.382042	0	2
726	Peripheral enthesopathies and allied syndromes	musculoskeletal	rs34488998	NKAIN3	0.995831	0.0132184	0.969923	1.02174	0.751987	0.973475	1	145259	398656	0	1.74105	0	4
743.9	Osteopenia or other disorder of bone and cartilage	musculoskeletal	rs11702230	LOC101928126	0.99465	0.0169783	0.961373	1.02793	0.752045	0.973475	1	21548	571428	0	1.60664	0	3
514	Abnormal findings examination of lungs	respiratory	rs12809318	FBRSL1	1.00243	0.00768508	0.987368	1.01749	0.75211	0.973475	1	41805	537088	0	1.29537	0	4
250.1	Type 1 diabetes	endocrine/metabolic	rs1405655	NR1H2	0.996812	0.0101085	0.977	1.01663	0.752121	0.973475	1	24318	565748	0	1.14244	0	3
369	Infection of the eye	sense organs	rs4830964	.	1.00266	0.00842567	0.98615	1.01918	0.752147	0.973475	1	20949	561828	0	1.73935	0	4
202.2	Non-Hodgkins lymphoma	neoplasms	rs7579014	BCL11A	0.994098	0.0187485	0.957351	1.03084	0.752196	0.973475	1	6841	602856	0	0.552039	0	3
701.1	Keratoderma, acquired	dermatologic	rs12809318	FBRSL1	1.00366	0.011568	0.980986	1.02633	0.752217	0.973475	1	17834	566943	0	0.18871	0	3
053	Herpes zoster	infectious diseases	rs11085727	TYK2	1.00439	0.013879	0.977188	1.03159	0.752226	0.973475	1	14334	576087	0	0.177311	0	3
990	Effects radiation NOS	injuries & poisonings	rs581342	LMNA	1.0082	0.0258658	0.957502	1.0589	0.752251	0.973475	1	7251	597076	0	1.56542	0	3
261.2	Vitamin B-complex deficiencies	endocrine/metabolic	rs12567716	FOXD2	1.00484	0.0152949	0.974861	1.03482	0.752276	0.973475	1	26105	569823	17.7316	2.43107	0.000352701	3
578.8	Hemorrhage of rectum and anus	digestive	rs10129899	LINC00637	1.00356	0.0112449	0.981516	1.0256	0.752287	0.973475	1	21403	567934	4.39427	3.13789	3.99401e-05	4
362.26	Macular puckering of retina	sense organs	rs7579014	BCL11A	1.00337	0.0106593	0.982477	1.02426	0.752354	0.973475	1	22397	583216	7.2221	3.23353	8.68514e-05	4
603.1	Hydrocele	genitourinary	rs9367106	LOC100505711	1.01377	0.043346	0.928812	1.09873	0.752371	0.973475	1	7821	596785	0	1.03686	0	3
704.11	Alopecia Areata	dermatologic	rs77534576	DLX4	0.95732	0.138253	0.686343	1.2283	0.752387	0.973475	1	1433	609749	27.8876	2.77345	0.0242898	3
724.1	Disorders of sacrum	musculoskeletal	rs581342	LMNA	0.98851	0.0366323	0.916711	1.06031	0.752408	0.973475	1	3879	603143	0	1.4554	0	3
474	Acute and chronic tonsillitis	respiratory	rs732990	CIB4	1.00706	0.0223013	0.96335	1.05077	0.752409	0.973475	1	4613	600061	5.57827	2.11816	0.000105769	3
348.9	Other conditions of brain, NOS	neurological	rs55654108	PDCL3P4	1.00844	0.0266566	0.956198	1.06069	0.752412	0.973475	1	3416	600898	62.8295	5.38061	0.00588035	3
327.3	Sleep apnea	neurological	rs721917	SFTPD	1.00126	0.00400259	0.993418	1.00911	0.752453	0.973475	1	205583	385499	61.1918	7.73032	0.000168646	4
994	Sepsis and SIRS	injuries & poisonings	rs732990	CIB4	1.00325	0.0102764	0.983105	1.02339	0.752453	0.973475	1	21617	574679	45.2188	3.65089	0.000470513	3
530.12	Ulcer of esophagus	digestive	rs12567716	FOXD2	1.01423	0.0447954	0.92643	1.10203	0.752456	0.973475	1	2788	555700	0	0.0295889	0	2
334	Degenerative disease of the spinal cord	neurological	rs721917	SFTPD	0.993462	0.0207967	0.952701	1.03422	0.752467	0.973475	1	4835	600959	0	0.646701	0	3
686.1	Carbuncle and furuncle	dermatologic	rs12567716	FOXD2	0.990055	0.0316907	0.927941	1.05217	0.752475	0.973475	1	6451	589494	14.2888	2.33342	0.000781595	3
245	Thyroiditis	endocrine/metabolic	rs76073397	MIR548H2	0.980511	0.0624064	0.858195	1.10283	0.75248	0.973475	1	2096	558444	55.5344	2.24893	0.106746	2
686.3	Pilonidal cyst	dermatologic	rs10774679	OAS3	1.01155	0.0364015	0.940199	1.08289	0.752494	0.973475	1	1747	559396	37.1048	1.58995	0.00231355	2
275.51	Hypocalcemia	endocrine/metabolic	rs13050728	IFNAR2	1.0103	0.032481	0.946632	1.07396	0.752508	0.973475	1	2434	555343	69.7534	3.30615	0.00734704	2
599.1	Urinary obstruction	genitourinary	rs35705950	MUC5B	1.01322	0.0416423	0.931597	1.09484	0.752533	0.973475	1	3570	600706	0	0.730469	0	3
798	Malaise and fatigue	symptoms	rs55654108	PDCL3P4	1.00186	0.00589935	0.990299	1.01342	0.752549	0.973475	1	83164	459364	4.78268	3.15069	1.45595e-05	4
722.8	Postlaminectomy syndrome	musculoskeletal	rs34488998	NKAIN3	0.984354	0.0500186	0.886318	1.08239	0.752557	0.973475	1	6958	601234	0	0.185429	0	3
216.1	Screening for malignant neoplasms of the skin	neoplasms	rs9497053	UTRN	0.9951	0.0155827	0.964558	1.02564	0.752611	0.973475	1	14100	572720	0	0.155788	0	3
337.1	Peripheral autonomic neuropathy	neurological	rs9268576	HLA-DRA	1.00766	0.0242254	0.960183	1.05515	0.752615	0.973475	1	14515	580069	14.2442	2.3322	0.00041263	3
327.71	Restless legs syndrome	neurological	rs1878527	ANKRD30BL	0.995303	0.0149396	0.966021	1.02458	0.752644	0.973475	1	16015	587532	61.6675	5.21751	0.00359268	3
741.4	Joint effusions	musculoskeletal	rs62200027	CASC20	0.995099	0.01559	0.964543	1.02566	0.752661	0.973475	1	11798	572506	0	0.424063	0	3
386.2	Peripheral or central vertigo	sense organs	rs13050728	IFNAR2	1.00398	0.0125892	0.9793	1.02865	0.752667	0.973475	1	15950	576526	0	1.22392	0	3
560.4	Other intestinal obstruction	digestive	rs60869999	MYO1C	1.00629	0.0199132	0.967263	1.04532	0.752736	0.973475	1	8011	597884	0	0.708153	0	3
174.11	Malignant neoplasm of female breast	neoplasms	rs9367106	LOC100505711	0.974768	0.0811205	0.815772	1.13376	0.752739	0.973475	1	2825	559017	0	0.687424	0	2
615	Endometriosis	genitourinary	rs9577395	ATP11A	0.984143	0.0507428	0.884687	1.0836	0.75276	0.973475	1	1624	559671	0	0.0999492	0	2
366.2	Senile cataract	sense organs	rs111837807	CCHCR1	1.0025	0.00793951	0.986942	1.01807	0.752778	0.973475	1	261100	299188	11.8394	3.40288	7.07156e-05	4
528.7	Sialolithiasis	digestive	rs60305836	CDH8	0.974925	0.0806292	0.816891	1.13296	0.752791	0.973475	1	631	561062	0	0.719627	0	2
585.32	End stage renal disease	genitourinary	rs34488998	NKAIN3	0.985208	0.0473152	0.89247	1.07795	0.752792	0.973475	1	10054	599150	0	0.627239	0	3
524.3	Anomalies of tooth position/malocclusion	digestive	rs13179014	SPEF2	1.00724	0.0229151	0.962329	1.05216	0.752829	0.973475	1	5234	596975	41.7977	3.43629	0.0015879	3
253.4	Anterior pituitary disorders	endocrine/metabolic	rs13179014	SPEF2	0.991573	0.0268741	0.9389	1.04425	0.752835	0.973475	1	3576	605377	31.3338	2.91264	0.00262594	3
153.2	Colon cancer	neoplasms	rs60869999	MYO1C	1.00531	0.0168266	0.972332	1.03829	0.752863	0.973475	1	11270	595725	0	0.416362	0	3
531.2	Gastric ulcer	digestive	rs55654108	PDCL3P4	0.992828	0.0228628	0.948017	1.03764	0.752887	0.973475	1	4660	600337	0	0.0661587	0	3
290.16	Vascular dementia	mental disorders	rs10129899	LINC00637	0.993178	0.0217442	0.950559	1.0358	0.752902	0.973475	1	5417	603065	66.1338	5.90559	0.00525192	3
726.4	Calcaneal spur; Exostosis NOS	musculoskeletal	rs732990	CIB4	0.996243	0.0119573	0.972807	1.01968	0.752932	0.973475	1	15902	572475	0	0.18953	0	3
427.8	Sinoatrial node dysfunction (Bradycardia)	circulatory system	rs34488998	NKAIN3	0.984414	0.0499102	0.88659	1.08224	0.752956	0.973475	1	6709	599206	20.5097	2.51603	0.0113661	3
364.41	Keratoconus	sense organs	rs62200027	CASC20	0.982192	0.0570945	0.870287	1.0941	0.752976	0.973475	1	911	561380	0	0.00351581	0	2
513.8	Disorders of diaphragm	respiratory	rs9577395	ATP11A	1.01319	0.0416444	0.931569	1.09482	0.752981	0.973475	1	2152	556866	75.2016	4.03252	0.018876	2
198	Secondary malignant neoplasm	neoplasms	rs62200027	CASC20	1.0037	0.0117478	0.980678	1.02673	0.752998	0.973475	1	19945	585459	76.2746	8.42979	0.00331159	3
800.2	Fracture of unspecified part of femur	injuries & poisonings	rs34488998	NKAIN3	1.02441	0.0766494	0.874181	1.17465	0.752999	0.973475	1	2854	557979	28.0943	1.39071	0.0222334	2
199	Neoplasm of uncertain behavior	neoplasms	rs62200027	CASC20	0.996435	0.0113507	0.974187	1.01868	0.753011	0.973475	1	21195	556869	12.7661	2.29269	0.000142694	3
709.2	Sicca syndrome	dermatologic	rs9497053	UTRN	1.01546	0.0487564	0.919893	1.11102	0.753082	0.973475	1	1304	559008	0	0.134285	0	2
426.7	Abnormal electrocardiogram [ECG] [EKG]	circulatory system	rs2277732	DPP9	1.00287	0.00911015	0.985014	1.02073	0.753088	0.973475	1	39098	523602	0	2.12847	0	4
172.22	Squamous cell carcinoma	neoplasms	rs10774679	OAS3	0.996363	0.0115842	0.973658	1.01907	0.753114	0.973475	1	17851	582983	0	0.333583	0	3
527	Diseases of the salivary glands	digestive	rs1878527	ANKRD30BL	1.00552	0.0174921	0.971232	1.0398	0.753129	0.973475	1	11711	583677	20.7551	2.52382	0.00038601	3
818	Intracranial hemorrhage (injury)	injuries & poisonings	rs117169628	SLC22A31	0.987169	0.0410633	0.906685	1.06765	0.753145	0.973475	1	3113	607356	0	0.0476006	0	3
509	Respiratory failure, insufficiency, arrest	respiratory	rs9461128	TMEM14B	0.994168	0.0185981	0.957716	1.03062	0.753153	0.973475	1	36843	553471	32.2274	2.95104	0.000847393	3
289.4	Lymphadenitis	hematopoietic	rs34488998	NKAIN3	1.01128	0.0356535	0.941394	1.08116	0.753158	0.973475	1	14858	574721	65.4102	5.78205	0.0222487	3
349	Other and unspecified disorders of the nervous system	neurological	rs4830964	.	1.00571	0.0180983	0.970235	1.04118	0.753172	0.973475	1	4193	600813	0	0.668573	0	3
379.1	Scleritis and episcleritis	sense organs	rs11234800	ME3	1.01882	0.0592848	0.902619	1.13502	0.753173	0.973475	1	1679	559447	0	0.829135	0	2
979	Adverse drug events and drug allergies	injuries & poisonings	rs1405655	NR1H2	1.0045	0.0142643	0.976537	1.03245	0.753187	0.973475	1	11922	573239	0	0.738476	0	3
535.9	Gastritis and duodenitis, NOS	digestive	rs67579710	THBS3	1.00599	0.0189849	0.968777	1.0432	0.75319	0.973475	1	12300	569609	0	1.09402	0	3
362.22	Macular degeneration, wet	sense organs	rs61667602	CRHR1	0.99357	0.0205152	0.95336	1.03378	0.7532	0.973475	1	7355	601403	0	1.47508	0	3
741	Symptoms and disorders of the joints	musculoskeletal	rs72711165	TMEM65	0.992584	0.0236731	0.946185	1.03898	0.753201	0.973475	1	63392	491865	0	1.69459	0	4
938	Dermatitis due to solar radiation	dermatologic	rs2277732	DPP9	0.995257	0.0151241	0.965613	1.0249	0.753242	0.973475	1	11913	579484	0	0.108636	0	3
242	Thyrotoxicosis with or without goiter	endocrine/metabolic	rs11234800	ME3	1.00806	0.0255399	0.958003	1.05812	0.753242	0.973475	1	8320	598101	0	0.0232439	0	3
1000	NA	NA	rs3746539	PTPRT	0.994262	0.0183078	0.958379	1.03015	0.753275	0.973475	1	7232	595657	0	0.832991	0	3
459.9	Circulatory disease NEC	circulatory system	rs9497053	UTRN	0.995423	0.0145953	0.966816	1.02403	0.753279	0.973475	1	15142	568208	0	0.0737791	0	3
622	Polyp of female genital organs	genitourinary	rs77534576	DLX4	1.05751	0.177919	0.708791	1.40623	0.753295	0.973475	1	1199	560013	0	0.023681	0	2
593.1	Gross hematuria	genitourinary	rs11234800	ME3	0.994713	0.0168668	0.961654	1.02777	0.753309	0.973475	1	18134	580424	0	0.233504	0	3
342	Hemiplegia	neurological	rs12809318	FBRSL1	1.00814	0.0258012	0.957571	1.05871	0.753311	0.973475	1	3516	603766	0	1.64427	0	3
628	Ovarian cyst	genitourinary	rs9577395	ATP11A	0.989467	0.0336923	0.92343	1.0555	0.753311	0.973475	1	3883	604833	0	0.66266	0	3
208	Benign neoplasm of colon	neoplasms	rs9367106	LOC100505711	0.996247	0.0119639	0.972798	1.0197	0.753322	0.973475	1	164486	389029	0	2.25677	0	4
300.3	Obsessive-compulsive disorders	mental disorders	rs11234800	ME3	0.990809	0.0293867	0.933211	1.04841	0.75336	0.973475	1	5475	603366	0	0.930417	0	3
681.6	Cellulitis and abscess of foot, toe	dermatologic	rs12567716	FOXD2	0.98907	0.0349765	0.920516	1.05762	0.75336	0.973475	1	4818	600980	5.95096	2.12655	0.000472398	3
1014	NA	NA	rs721917	SFTPD	0.988559	0.0366233	0.916777	1.06034	0.753371	0.973475	1	1544	555718	4.51632	1.0473	0.000170464	2
686.1	Carbuncle and furuncle	dermatologic	rs721917	SFTPD	0.994363	0.0179914	0.9591	1.02963	0.75338	0.973475	1	6451	589494	0	0.117798	0	3
818	Intracranial hemorrhage (injury)	injuries & poisonings	rs62200027	CASC20	0.99093	0.0290009	0.934088	1.04777	0.753381	0.973475	1	3113	607356	58.8546	4.86081	0.0070252	3
613	Other nonmalignant breast conditions	genitourinary	rs7579014	BCL11A	0.99453	0.01746	0.960309	1.02875	0.753417	0.973475	1	8707	591905	0	0.413663	0	3
625	Pain and other symptoms associated with female genital organs	genitourinary	rs12809318	FBRSL1	1.00756	0.0239842	0.960553	1.05457	0.753426	0.973475	1	4656	602281	54.7969	4.42447	0.00274662	3
426.24	Atrioventricular block, complete	circulatory system	rs60869999	MYO1C	0.993392	0.0211055	0.952025	1.03476	0.753432	0.973475	1	6924	603028	50.2698	4.0217	0.00474068	3
1001	NA	NA	rs67579710	THBS3	0.993242	0.0215872	0.950931	1.03555	0.753433	0.973475	1	10016	581395	36.413	3.1453	0.00110899	3
374	Other disorders of eyelids	sense organs	rs12809318	FBRSL1	1.00245	0.00778515	0.987189	1.01771	0.753447	0.973475	1	40766	553008	0	2.02107	0	4
427.11	Paroxysmal supraventricular tachycardia	circulatory system	rs505922	ABO	0.994756	0.0167408	0.961944	1.02757	0.75346	0.973475	1	8177	595404	0	1.56303	0	3
609	Male infertility and abnormal spermatozoa	genitourinary	rs4830964	.	1.00616	0.0195435	0.967851	1.04446	0.753494	0.973475	1	3456	604160	29.422	2.83374	0.000738003	3
272.13	Mixed hyperlipidemia	endocrine/metabolic	rs721917	SFTPD	0.998511	0.0047461	0.989208	1.00781	0.753511	0.973475	1	119308	450397	42.4873	5.21624	0.000123285	4
433.31	Transient cerebral ischemia	circulatory system	rs9497053	UTRN	0.997002	0.00956218	0.97826	1.01574	0.753529	0.973475	1	36983	561465	0	1.38138	0	4
411.9	Other acute and subacute forms of ischemic heart disease	circulatory system	rs10774679	OAS3	1.01211	0.0383466	0.936953	1.08727	0.753541	0.973475	1	1552	555192	0	0.247817	0	2
272.11	Hypercholesterolemia	endocrine/metabolic	rs721917	SFTPD	1.00169	0.00537974	0.991146	1.01223	0.753561	0.973475	1	86287	489058	30.912	4.34229	9.29274e-05	4
361.2	Retinoschisis and retinal cysts	sense organs	rs915823	TMPRSS2	0.986799	0.0423291	0.903834	1.06976	0.753563	0.973475	1	2013	559414	0	0.512527	0	2
506	Empyema and pneumothorax	respiratory	rs60305836	CDH8	0.990665	0.0298738	0.932113	1.04922	0.753568	0.973475	1	4931	602733	47.5141	3.81055	0.00410445	3
401.3	Other hypertensive complications	circulatory system	rs62200027	CASC20	1.00613	0.0194767	0.967959	1.04431	0.753573	0.973475	1	7861	591919	0	0.273398	0	3
364.5	Corneal dystrophy	sense organs	rs9497053	UTRN	1.00747	0.0236932	0.961026	1.0539	0.753595	0.973475	1	6022	551918	5.84726	1.0621	0.000149288	2
300.4	Dysthymic disorder	mental disorders	rs60305836	CDH8	0.996723	0.0104569	0.976228	1.01722	0.753607	0.973475	1	42831	551588	0	0.144827	0	4
275.6	Hypercalcemia	endocrine/metabolic	rs9577395	ATP11A	0.992943	0.022567	0.948711	1.03717	0.753647	0.973475	1	7320	598328	49.5322	3.96293	0.00329384	3
426.2	Atrioventricular [AV] block	circulatory system	rs2277732	DPP9	0.995841	0.0132805	0.969811	1.02187	0.753651	0.973475	1	16852	581457	39.7054	3.31705	0.00102752	3
854	Complications of cardiac/vascular device, implant, and graft	injuries & poisonings	rs7579014	BCL11A	0.994798	0.016619	0.962225	1.02737	0.753651	0.973475	1	8754	593984	0	0.618272	0	3
495	Asthma	respiratory	rs13179014	SPEF2	0.997614	0.00761352	0.982691	1.01254	0.753665	0.973475	1	51247	547158	0	0.589967	0	4
478	Throat pain	respiratory	rs35705950	MUC5B	1.01533	0.0484688	0.920327	1.11032	0.75367	0.973475	1	2738	595426	0	1.35857	0	3
459	Other disorders of circulatory system	circulatory system	rs60305836	CDH8	1.00475	0.015107	0.975142	1.03436	0.75368	0.973475	1	19488	558973	0	0.896831	0	3
456	Chronic venous insufficiency [CVI]	circulatory system	rs721917	SFTPD	1.00272	0.00866995	0.985731	1.01972	0.753681	0.973475	1	29247	561859	63.8811	5.53727	0.000760484	3
564	Functional digestive disorders	digestive	rs67579710	THBS3	1.00377	0.0119779	0.980289	1.02724	0.753688	0.973475	1	33786	546591	30.1994	4.29796	0.000382828	4
382	Otalgia	sense organs	rs9577395	ATP11A	1.00606	0.0192566	0.968316	1.0438	0.753759	0.973475	1	9761	575141	0	0.449034	0	3
1013	NA	NA	rs12567716	FOXD2	0.994011	0.0191503	0.956477	1.03155	0.753774	0.973475	1	15910	578342	0	0.413264	0	3
686	Other local infections of skin and subcutaneous tissue	dermatologic	rs7605877	FOXI3	1.00807	0.0256223	0.95785	1.05829	0.753776	0.973475	1	6199	584468	0	0.252264	0	3
191.11	Cancer of brain	neoplasms	rs7605877	FOXI3	1.01802	0.0569549	0.906392	1.12966	0.753793	0.973475	1	1304	560153	0	0.572102	0	2
516	Abnormal sputum	respiratory	rs505922	ABO	1.00577	0.0183375	0.969826	1.04171	0.753798	0.973475	1	6792	594784	0	0.527501	0	3
473.4	Voice disturbance	respiratory	rs7671107	LOC101929161	1.00409	0.0130247	0.978565	1.02962	0.753819	0.973475	1	19191	579352	0	0.133067	0	3
275.1	Disorders of iron metabolism	hematopoietic	rs9497053	UTRN	0.989845	0.0325472	0.926052	1.05364	0.753823	0.973475	1	3163	557027	22.6397	1.29265	0.00106635	2
288.3	Eosinophilia	hematopoietic	rs72711165	TMEM65	0.947087	0.173359	0.607303	1.28687	0.753832	0.973475	1	1223	559552	79.1662	4.79989	0.292301	2
420.3	Endocarditis	circulatory system	rs2277732	DPP9	1.00838	0.0266344	0.956181	1.06059	0.753903	0.973475	1	4075	602307	0	0.883549	0	3
253	Disorders of the pituitary gland and its hypothalamic control	endocrine/metabolic	rs12809318	FBRSL1	0.994731	0.0168535	0.961698	1.02776	0.753919	0.973475	1	8112	597168	0	0.621659	0	3
218	Benign neoplasm of uterus	neoplasms	rs10774679	OAS3	1.00719	0.0228682	0.962372	1.05202	0.75393	0.973475	1	5509	603995	38.1597	3.23414	0.00116467	3
573.9	Abnormal serum enzyme levels	digestive	rs1405655	NR1H2	1.00559	0.0177859	0.97073	1.04045	0.753943	0.973475	1	7566	585772	0	1.53058	0	3
353	Nerve root and plexus disorders	neurological	rs915823	TMPRSS2	0.9934	0.0211253	0.951995	1.03481	0.753951	0.973475	1	8349	590971	40.7205	3.37385	0.00157952	3
367.4	NA	NA	rs10774679	OAS3	1.00142	0.00452314	0.992553	1.01028	0.753999	0.973475	1	278972	252753	0	1.97746	0	4
433.12	Cerebral atherosclerosis	circulatory system	rs505922	ABO	1.01227	0.0389312	0.935969	1.08858	0.754004	0.973475	1	1475	557825	0	0.389501	0	2
426.9	Cardiac pacemaker/device in situ	circulatory system	rs1878527	ANKRD30BL	0.996355	0.0116544	0.973512	1.0192	0.754026	0.973475	1	27368	578610	0	1.09813	0	3
574.2	Calculus of bile duct	digestive	rs11702230	LOC101928126	0.988175	0.0379681	0.913757	1.06259	0.754046	0.973475	1	3905	604646	8.61973	2.18866	0.00113271	3
377.3	Optic neuritis/neuropathy	sense organs	rs61667602	CRHR1	0.992372	0.0244425	0.944464	1.04028	0.754056	0.973475	1	5581	600437	0	1.53166	0	3
374.1	Ectropion or entropion	sense organs	rs7605877	FOXI3	1.00724	0.0230337	0.962096	1.05239	0.754068	0.973475	1	8816	596282	0	1.56714	0	3
580.1	Glomerulonephritis	genitourinary	rs67579710	THBS3	1.01426	0.0452094	0.925654	1.10287	0.754068	0.973475	1	1880	559045	0	0.125257	0	2
613.8	Other specified disorders of breast	genitourinary	rs76073397	MIR548H2	0.973952	0.0842735	0.808776	1.13913	0.754136	0.973475	1	1426	557481	41.7115	1.7156	0.045819	2
627.22	Need for Hormone replacement therapy (postmenopausal)	genitourinary	rs2277732	DPP9	1.01375	0.0435943	0.928301	1.09919	0.75415	0.973475	1	1571	559597	0	7.73335e-05	0	2
1010.5	NA	NA	rs1405655	NR1H2	1.00141	0.00451228	0.99257	1.01026	0.754157	0.973475	1	294072	210493	70.6442	10.2194	0.000323451	4
278.11	Morbid obesity	endocrine/metabolic	rs34488998	NKAIN3	1.00567	0.0180499	0.97029	1.04105	0.754184	0.973475	1	63325	531651	0	0.177515	0	4
433.8	Late effects of cerebrovascular disease	circulatory system	rs721917	SFTPD	1.00328	0.010451	0.982794	1.02376	0.754198	0.973475	1	19716	580205	0	0.149734	0	3
994	Sepsis and SIRS	injuries & poisonings	rs9461128	TMEM14B	1.00721	0.0229453	0.962237	1.05218	0.754215	0.973475	1	21617	574679	0	1.02004	0	3
261.2	Vitamin B-complex deficiencies	endocrine/metabolic	rs2277732	DPP9	1.00335	0.0106979	0.982387	1.02432	0.754216	0.973475	1	26105	569823	71.5955	7.04113	0.00214054	3
174	Breast cancer	neoplasms	rs915823	TMPRSS2	0.989364	0.034155	0.92242	1.05631	0.75423	0.973475	1	3407	557730	0	0.002248	0	2
571.5	Other chronic nonalcoholic liver disease	digestive	rs34488998	NKAIN3	0.992976	0.0225168	0.948843	1.03711	0.754237	0.973475	1	39114	556603	50.7355	6.08957	0.00513386	4
079	Viral infection	infectious diseases	rs9577395	ATP11A	0.992759	0.0232205	0.947247	1.03827	0.754308	0.973475	1	6970	576917	0	1.24341	0	3
290.1	Dementias	mental disorders	rs7579014	BCL11A	1.00336	0.0107111	0.982364	1.02435	0.754311	0.973475	1	22705	579894	0	0.62597	0	3
728.71	Contracture of palmar fascia [Dupuytren's disease]	musculoskeletal	rs4830964	.	0.995791	0.013477	0.969376	1.02221	0.754317	0.973475	1	7243	600690	47.5344	3.81202	0.00218399	3
260.3	Adult failure to thrive	endocrine/metabolic	rs721917	SFTPD	0.99291	0.0227365	0.948347	1.03747	0.754329	0.973475	1	4052	553609	0	0.000218902	0	2
732	Osteochondropathies	musculoskeletal	rs9577395	ATP11A	1.01685	0.0533871	0.912208	1.12149	0.754336	0.973475	1	1264	559011	0	0.165157	0	2
348	Other conditions of brain	neurological	rs9268576	HLA-DRA	0.991236	0.0281289	0.936104	1.04637	0.75434	0.973475	1	10309	590176	0	0.652253	0	3
253.2	Pituitary hypofunction	endocrine/metabolic	rs72711165	TMEM65	1.05173	0.16117	0.735833	1.36762	0.754345	0.973475	1	1221	560693	0	0.977367	0	2
287	Purpura and other hemorrhagic conditions	hematopoietic	rs10129899	LINC00637	1.00318	0.0101547	0.983279	1.02309	0.75436	0.973475	1	24868	566527	0	1.35638	0	3
614.51	Cervicitis and endocervicitis	genitourinary	rs35508621	LZTFL1	0.954625	0.148416	0.663731	1.24552	0.754372	0.973475	1	542	560080	0	0.00291445	0	2
528.7	Sialolithiasis	digestive	rs1405655	NR1H2	0.981007	0.0612888	0.860881	1.10113	0.754373	0.973475	1	631	561062	0	0.480829	0	2
505	Other pulmonary inflamation or edema	respiratory	rs7579014	BCL11A	1.0121	0.0384473	0.936745	1.08746	0.754374	0.973475	1	1619	556530	0	0.796772	0	2
411.3	Angina pectoris	circulatory system	rs77534576	DLX4	1.00838	0.0266713	0.956104	1.06066	0.754376	0.973475	1	44385	540102	0	1.44213	0	4
442.8	Aneurysm of other specified artery	circulatory system	rs581342	LMNA	0.979239	0.0670543	0.847813	1.11067	0.754378	0.973475	1	1202	559516	25.065	1.33449	0.00301882	2
840.3	Joint/ligament sprain	injuries & poisonings	rs3746539	PTPRT	1.0041	0.0130806	0.978463	1.02974	0.754385	0.973475	1	14500	579279	0	2.13226	0	4
415	Pulmonary heart disease	circulatory system	rs12809318	FBRSL1	1.0029	0.00925314	0.984763	1.02104	0.754398	0.973475	1	28075	567707	0	1.54436	0	3
274.21	Chondrocalcinosis	endocrine/metabolic	rs13050728	IFNAR2	0.991314	0.0278885	0.936652	1.04598	0.754413	0.973475	1	3146	605501	0	1.10386	0	3
433.12	Cerebral atherosclerosis	circulatory system	rs76073397	MIR548H2	1.0238	0.0751793	0.876444	1.17115	0.754422	0.973475	1	1475	557825	0	0.229208	0	2
256	Ovarian dysfunction	endocrine/metabolic	rs9367106	LOC100505711	1.0397	0.124468	0.795745	1.28366	0.754424	0.973475	1	1018	561014	0	0.689202	0	2
304	Adjustment reaction	mental disorders	rs915823	TMPRSS2	1.00212	0.00676976	0.988851	1.01539	0.754442	0.973475	1	103590	460651	0	2.99322	0	4
335	Multiple sclerosis	neurological	rs915823	TMPRSS2	1.01037	0.0329748	0.945737	1.075	0.754444	0.973475	1	3271	558185	55.0701	2.22569	0.00568382	2
599.2	Retention of urine	genitourinary	rs35508621	LZTFL1	0.994523	0.0175603	0.960105	1.02894	0.754466	0.973475	1	30337	554427	0	1.56563	0	3
473.3	Paralysis/spasm of vocal cords or larynx	respiratory	rs2277732	DPP9	0.986959	0.0419717	0.904695	1.06922	0.754472	0.973475	1	1639	559590	0	0.000290867	0	2
747	Cardiac and circulatory congenital anomalies	congenital anomalies	rs11702230	LOC101928126	1.01036	0.0329466	0.945781	1.07493	0.754497	0.973475	1	5309	598082	65.9421	5.87236	0.0167607	3
597.1	Urethral stricture (not specified as infectious)	genitourinary	rs13179014	SPEF2	0.993393	0.0211988	0.951844	1.03494	0.754514	0.973475	1	5910	602167	75.3332	8.10806	0.00855988	3
295.1	Schizophrenia	mental disorders	rs60305836	CDH8	0.995231	0.0152885	0.965265	1.0252	0.754523	0.973475	1	17765	596664	0	0.340448	0	4
272.12	Hyperglyceridemia	endocrine/metabolic	rs117169628	SLC22A31	1.0048	0.0153319	0.974754	1.03485	0.754571	0.973475	1	22350	579210	0	1.76352	0	4
327.71	Restless legs syndrome	neurological	rs117169628	SLC22A31	1.00544	0.0173491	0.971434	1.03944	0.754593	0.973475	1	16015	587532	0	1.97023	0	3
145	Cancer of mouth	neoplasms	rs721917	SFTPD	1.00635	0.0202618	0.96664	1.04607	0.754609	0.973475	1	5077	604089	0	0.437316	0	3
281	Other deficiency anemia	hematopoietic	rs721917	SFTPD	0.996786	0.0103	0.976598	1.01697	0.754618	0.973475	1	20283	573134	0	0.0703282	0	3
520.1	Hereditary disturbances in tooth structure	digestive	rs34488998	NKAIN3	0.969354	0.099591	0.774156	1.16455	0.754635	0.973475	1	1900	554036	47.7515	1.91393	0.177035	2
710	Osteomyelitis, periostitis, and other infections involving bone	musculoskeletal	rs117169628	SLC22A31	0.993619	0.0204838	0.953471	1.03377	0.754662	0.973475	1	13087	593522	75.4272	8.13908	0.0129029	3
588	Disorders resulting from impaired renal function	genitourinary	rs60869999	MYO1C	0.994289	0.0183294	0.958363	1.03021	0.754668	0.973475	1	10350	596318	0.993479	2.02007	1.50455e-05	3
509.3	Pulmonary insufficiency or respiratory failure following trauma and surgery	respiratory	rs505922	ABO	0.989864	0.0326037	0.925961	1.05377	0.754683	0.973475	1	2130	555917	18.2599	1.22339	0.000771231	2
255	Disorders of adrenal glands	endocrine/metabolic	rs9577395	ATP11A	0.992574	0.0238573	0.945814	1.03933	0.754708	0.973475	1	6694	599631	0	1.58799	0	3
638	NA	NA	rs9577395	ATP11A	0.974196	0.0836745	0.810194	1.1382	0.754709	0.973475	1	627	561667	0	0.643692	0	2
733	Other disorders of bone and cartilage	musculoskeletal	rs55654108	PDCL3P4	0.995701	0.0137933	0.968666	1.02274	0.75476	0.973475	1	13131	574855	0	0.543453	0	3
242.1	Graves' disease	endocrine/metabolic	rs60305836	CDH8	0.988028	0.0385614	0.912447	1.06361	0.754773	0.973475	1	2761	608394	0	1.02484	0	3
304	Adjustment reaction	mental disorders	rs10774679	OAS3	1.00167	0.00535768	0.991174	1.01218	0.754781	0.973475	1	103590	460651	0	2.01804	0	4
317.1	Alcoholism	mental disorders	rs7579014	BCL11A	1.0018	0.00576873	0.990497	1.01311	0.754801	0.973475	1	89660	497279	0	2.61055	0	4
389.4	Tinnitus	sense organs	rs9577395	ATP11A	1.0021	0.00670782	0.98895	1.01524	0.754811	0.973475	1	92461	447378	0	0.870959	0	4
949	Allergies, other	injuries & poisonings	rs76073397	MIR548H2	0.992498	0.024113	0.945237	1.03976	0.754817	0.973475	1	16153	567517	0	0.841588	0	3
766	Neuralgia, neuritis, and radiculitis NOS	symptoms	rs915823	TMPRSS2	0.995254	0.0152353	0.965392	1.02511	0.754825	0.973475	1	16202	569381	17.6447	2.4285	0.00025913	3
008.52	Intestinal infection due to C. difficile	infectious diseases	rs10129899	LINC00637	1.00649	0.0207226	0.965876	1.04711	0.754833	0.973475	1	5721	601721	0	0.0174834	0	3
597.1	Urethral stricture (not specified as infectious)	genitourinary	rs11234800	ME3	1.00901	0.0287383	0.952685	1.06534	0.754897	0.973475	1	5910	602167	0	0.356705	0	3
724	Other and unspecified disorders of back	musculoskeletal	rs3746539	PTPRT	1.00371	0.0118511	0.980478	1.02693	0.754947	0.973475	1	17548	567993	43.0395	3.5112	0.000550975	3
763	Thoracic or lumbosacral neuritis or radiculitis, unspecified	symptoms	rs9367106	LOC100505711	0.99504	0.0159306	0.963816	1.02626	0.754966	0.973475	1	59123	526120	0	1.35767	0	4
296	Mood disorders	mental disorders	rs62200027	CASC20	0.998604	0.00447664	0.98983	1.00738	0.754969	0.973475	1	273733	309624	45.4699	5.50155	0.000139642	4
691	Congenital anomalies of skin	dermatologic	rs915823	TMPRSS2	0.988731	0.0363134	0.917557	1.05991	0.754984	0.973475	1	2822	554266	0	0.82813	0	2
145.3	Cancer of major salivary glands	neoplasms	rs35705950	MUC5B	1.02421	0.0766552	0.873962	1.17445	0.755027	0.973475	1	1059	560925	0	0.504614	0	2
599.8	Other symptoms involving urinary system	genitourinary	rs77534576	DLX4	1.0164	0.0521326	0.914218	1.11858	0.755046	0.973475	1	10788	578761	0	0.4666	0	3
362.3	Other nondiabetic retinopathy	sense organs	rs35705950	MUC5B	1.00605	0.0193281	0.968165	1.04393	0.755048	0.973475	1	19091	571341	0	1.7495	0	3
502	Postinflammatory pulmonary fibrosis	respiratory	rs10774679	OAS3	1.0059	0.0188682	0.968922	1.04289	0.75505	0.973475	1	6505	597444	0	0.350736	0	3
251.1	Hypoglycemia	endocrine/metabolic	rs11085727	TYK2	0.993935	0.0194998	0.955715	1.03215	0.755054	0.973475	1	7602	591568	0	0.740488	0	3
198	Secondary malignant neoplasm	neoplasms	rs2277732	DPP9	1.00382	0.0122251	0.97986	1.02778	0.755065	0.973475	1	19945	585459	66.0886	5.89771	0.00222926	3
195.3	Malignant neoplasm of head, face, and neck	neoplasms	rs7671107	LOC101929161	1.00823	0.026271	0.956738	1.05972	0.75507	0.973475	1	4794	553040	0	0.248717	0	2
514.1	Abnormal results of function study of pulmonary system	respiratory	rs13050728	IFNAR2	0.982002	0.0582214	0.867888	1.09612	0.755081	0.973475	1	751	557608	0	0.849056	0	2
454.11	Varicose veins of lower extremity, symptomtic	circulatory system	rs1405655	NR1H2	1.00455	0.0145624	0.976009	1.03309	0.755149	0.973475	1	11547	590591	0	0.152769	0	3
479	Other upper respiratory disease	respiratory	rs72711165	TMEM65	1.01294	0.0412226	0.932142	1.09373	0.755151	0.973475	1	20624	548227	0	0.423367	0	3
564.8	NA	NA	rs10774679	OAS3	1.00559	0.0178911	0.970528	1.04066	0.755162	0.973475	1	7213	584475	7.38577	2.1595	0.000114542	3
349	Other and unspecified disorders of the nervous system	neurological	rs77534576	DLX4	0.974189	0.0838577	0.809828	1.13855	0.755164	0.973475	1	4193	600813	0	1.06921	0	3
523.1	Gingivitis	digestive	rs77534576	DLX4	1.00903	0.0288324	0.95252	1.06554	0.755175	0.973475	1	37022	556606	0	1.05534	0	4
378.1	Strabismus (not specified as paralytic)	sense organs	rs7605877	FOXI3	1.00586	0.0187367	0.969136	1.04258	0.755175	0.973475	1	12415	589635	0	0.290177	0	3
564.8	NA	NA	rs721917	SFTPD	1.00533	0.0170392	0.97193	1.03872	0.7552	0.973475	1	7213	584475	5.96258	2.12681	8.11524e-05	3
586.4	Stricture/obstruction of ureter	genitourinary	rs721917	SFTPD	1.00786	0.025112	0.958641	1.05708	0.75521	0.973475	1	3294	603184	0	0.760011	0	3
707.2	Chronic ulcer of leg or foot	dermatologic	rs11085727	TYK2	0.996488	0.0112848	0.97437	1.01861	0.755223	0.973475	1	22434	578425	30.971	2.89733	0.000419551	3
197	Chemotherapy	neoplasms	rs10129899	LINC00637	0.995542	0.01433	0.967456	1.02363	0.755226	0.973475	1	12230	593921	0	1.08262	0	3
946	Anaphylactic shock NOS	injuries & poisonings	rs72711165	TMEM65	0.971404	0.0930698	0.788987	1.15382	0.755247	0.973475	1	3184	604642	0	0.521459	0	3
595	Hydronephrosis	genitourinary	rs62200027	CASC20	1.0055	0.0176102	0.970989	1.04002	0.755247	0.973475	1	8537	595359	14.9004	2.35019	0.000395101	3
459.7	Blood vessel replaced	circulatory system	rs11234800	ME3	0.98645	0.0437651	0.900671	1.07223	0.755256	0.973475	1	2544	555991	0	0.0010151	0	2
604.1	Redundant prepuce and phimosis/BXO	genitourinary	rs13179014	SPEF2	0.992805	0.0231667	0.947398	1.03821	0.755263	0.973475	1	5254	603999	34.1361	3.03656	0.00111771	3
227.3	Benign neoplasm of pituitary gland and craniopharyngeal duct (pouch)	neoplasms	rs1878527	ANKRD30BL	0.989451	0.0340246	0.922762	1.05614	0.755267	0.973475	1	3038	608600	0	1.94128	0	3
578	Gastrointestinal hemorrhage	digestive	rs62200027	CASC20	0.997907	0.0067228	0.98473	1.01108	0.755271	0.973475	1	69246	501354	0	1.55216	0	4
559	Ileostomy status	digestive	rs1878527	ANKRD30BL	1.01299	0.0414056	0.931833	1.09414	0.75531	0.973484	1	2004	559960	0	0.243215	0	2
709.2	Sicca syndrome	dermatologic	rs60869999	MYO1C	1.01551	0.0493961	0.918696	1.11233	0.755318	0.973484	1	1304	559008	0	0.309409	0	2
153.3	Malignant neoplasm of rectum, rectosigmoid junction, and anus	neoplasms	rs9497053	UTRN	0.991313	0.0280015	0.93643	1.0462	0.755345	0.973484	1	4028	606254	0	0.749695	0	3
588.2	Secondary hyperparathyroidism (of renal origin)	genitourinary	rs72711165	TMEM65	0.981406	0.0602404	0.863335	1.09948	0.755365	0.973484	1	8182	600436	0	0.0637327	0	3
965	Poisoning by analgesics, antipyretics, and antirheumatics	injuries & poisonings	rs12809318	FBRSL1	1.0136	0.0433576	0.928619	1.09858	0.755382	0.973484	1	1218	557717	0	0.517132	0	2
751.1	Congenital anomalies of genital organs	congenital anomalies	rs61667602	CRHR1	0.985795	0.0459265	0.895779	1.07581	0.755412	0.973484	1	1584	556035	3.86382	1.04019	0.000362377	2
426.3	Bundle branch block	circulatory system	rs13050728	IFNAR2	1.0041	0.0131507	0.97833	1.02988	0.755413	0.973484	1	14633	580566	48.5326	3.88596	0.00118407	3
333.2	Myoclonus	neurological	rs117169628	SLC22A31	0.98194	0.0585134	0.867254	1.09663	0.755442	0.973484	1	1482	558949	4.39903	1.04601	0.00178114	2
531	Peptic ulcer (excl. esophageal)	digestive	rs34488998	NKAIN3	0.99085	0.029513	0.933004	1.0487	0.755443	0.973484	1	21804	574218	0	0.259416	0	3
803.2	Fracture of radius and ulna	injuries & poisonings	rs11234800	ME3	0.992899	0.0228829	0.948048	1.03775	0.755462	0.973484	1	9055	600066	6.07463	2.12935	0.000337838	3
696.41	Psoriasis vulgaris	dermatologic	rs9367106	LOC100505711	1.00948	0.0303116	0.950073	1.06889	0.755489	0.973484	1	18051	594565	0.373314	3.01124	1.49939e-05	4
187	Cancer of other male genital organs	neoplasms	rs4830964	.	1.00672	0.0215157	0.964552	1.04889	0.755492	0.973484	1	2819	605905	0	0.577569	0	3
535.1	Acute gastritis	digestive	rs12809318	FBRSL1	0.990432	0.030876	0.929915	1.05095	0.755522	0.973492	1	2440	598116	38.222	3.2374	0.00244887	3
296.1	Bipolar	mental disorders	rs35508621	LZTFL1	0.994842	0.0166115	0.962283	1.0274	0.755542	0.973492	1	37573	571753	29.5568	4.25875	0.00172954	4
818	Intracranial hemorrhage (injury)	injuries & poisonings	rs11085727	TYK2	1.00924	0.0295535	0.951318	1.06717	0.755551	0.973492	1	3113	607356	0	0.738988	0	3
278.11	Morbid obesity	endocrine/metabolic	rs111837807	CCHCR1	1.00348	0.011152	0.98162	1.02534	0.75559	0.973501	1	63325	531651	0	1.74969	0	4
288.2	Elevated white blood cell count	hematopoietic	rs9497053	UTRN	1.00453	0.0145167	0.976076	1.03298	0.755608	0.973501	1	15204	570514	0	0.648635	0	3
540.11	Acute appendicitis	digestive	rs76073397	MIR548H2	0.986007	0.0452814	0.897256	1.07476	0.755649	0.973501	1	4201	606880	67.2416	6.10531	0.044747	3
261	Vitamin deficiency	endocrine/metabolic	rs67579710	THBS3	1.00211	0.00678563	0.988814	1.01541	0.755657	0.973501	1	125689	437598	45.7305	5.52796	0.000219708	4
350.6	Disturbances of sensation of smell and taste	neurological	rs581342	LMNA	1.01617	0.0515316	0.915163	1.11717	0.755657	0.973501	1	1756	558459	69.9603	3.32892	0.0124005	2
952	Spinal cord injury without evidence of spinal bone injury	injuries & poisonings	rs2277732	DPP9	1.01116	0.0356779	0.941235	1.08109	0.755673	0.973501	1	2311	558294	0	0.298885	0	2
871	Open wounds of extremities	injuries & poisonings	rs7605877	FOXI3	0.996384	0.0116427	0.973565	1.0192	0.755718	0.973501	1	32654	536958	0	1.08202	0	3
963.1	Antineoplastic and immunosuppressive drugs causing adverse effects	injuries & poisonings	rs9268576	HLA-DRA	0.980404	0.0636233	0.855702	1.10511	0.755751	0.973501	1	2135	556620	0	0.095229	0	2
320	Meningitis	neurological	rs76073397	MIR548H2	1.02723	0.0863789	0.857924	1.19653	0.75581	0.973501	1	1140	560115	0	0.0416783	0	2
1100	NA	NA	rs60305836	CDH8	1.00558	0.0178801	0.97053	1.04062	0.755843	0.973501	1	13663	575083	76.6046	8.5487	0.00411896	3
577.2	Chronic pancreatitis	digestive	rs9577395	ATP11A	1.00926	0.0296583	0.951133	1.06739	0.75588	0.973501	1	4353	604880	47.9401	3.84173	0.00428669	3
740.12	Osteoarthrosis, localized, secondary	musculoskeletal	rs766826	ELF5	0.995257	0.0152934	0.965282	1.02523	0.755899	0.973501	1	12161	583980	19.8263	2.49458	0.000266105	3
710.12	Chronic osteomyelitis	musculoskeletal	rs915823	TMPRSS2	1.00746	0.0239248	0.960572	1.05436	0.755914	0.973501	1	6364	602743	0	0.926792	0	3
378.5	Paralytic strabismus	sense organs	rs62200027	CASC20	1.00913	0.0292528	0.951798	1.06647	0.755947	0.973501	1	3025	607457	0	1.62995	0	3
262	Mineral deficiency NEC	endocrine/metabolic	rs3746539	PTPRT	1.00919	0.0294313	0.951504	1.06687	0.755955	0.973501	1	2779	604642	0	1.33054	0	3
285.22	Anemia in neoplastic disease	hematopoietic	rs581342	LMNA	1.01452	0.0463741	0.923623	1.10541	0.755966	0.973501	1	2236	557506	0	0.38328	0	2
442	Other aneurysm	circulatory system	rs915823	TMPRSS2	0.996341	0.011797	0.973219	1.01946	0.755996	0.973501	1	27086	571680	0	1.02041	0	3
242.2	Toxic multinodular goiter	endocrine/metabolic	rs9577395	ATP11A	1.02661	0.0845289	0.860938	1.19229	0.755997	0.973501	1	571	561450	0	0.000328557	0	2
510	Other diseases of lung	respiratory	rs1878527	ANKRD30BL	1.00378	0.0121423	0.979981	1.02758	0.756044	0.973501	1	24641	558221	9.46855	2.20918	9.31233e-05	3
289.4	Lymphadenitis	hematopoietic	rs7579014	BCL11A	1.00399	0.0128206	0.978862	1.02912	0.756056	0.973501	1	14858	574721	0	1.8507	0	3
427.22	Atrial flutter	circulatory system	rs9367106	LOC100505711	0.991229	0.0283591	0.935645	1.04681	0.756057	0.973501	1	25522	575028	0	0.79469	0	3
270	Disorders of protein plasma/amino-acid transport and metabolism	endocrine/metabolic	rs9577395	ATP11A	0.994275	0.018484	0.958046	1.0305	0.756073	0.973501	1	10974	589761	47.0605	3.7779	0.00186024	3
374.6	Dermatochalasis	sense organs	rs1878527	ANKRD30BL	0.995718	0.0138149	0.968641	1.02279	0.756081	0.973501	1	19323	591938	75.2679	12.13	0.00864035	4
977	Personal history of allergy to medicinal agents	injuries & poisonings	rs60869999	MYO1C	1.01977	0.0630135	0.896259	1.14327	0.756093	0.973501	1	822	558448	60.9036	2.55778	0.0161208	2
870	Open wounds of head; neck; and trunk	injuries & poisonings	rs7579014	BCL11A	0.996381	0.0116718	0.973504	1.01926	0.756094	0.973501	1	17982	561938	0	0.31798	0	3
476	Allergic rhinitis	respiratory	rs72711165	TMEM65	1.00565	0.0181477	0.970083	1.04122	0.75611	0.973501	1	125595	429142	33.6572	4.52197	0.000817938	4
565	Anal and rectal conditions	digestive	rs60305836	CDH8	0.995506	0.0145028	0.96708	1.02393	0.75612	0.973501	1	20850	558047	0	0.333051	0	3
782.3	Edema	symptoms	rs1878527	ANKRD30BL	1.00225	0.00722165	0.988091	1.0164	0.756121	0.973501	1	80857	479980	17.7307	3.64656	8.67191e-05	4
411.2	Myocardial infarction	circulatory system	rs35705950	MUC5B	0.996277	0.0120104	0.972737	1.01982	0.756129	0.973501	1	46189	551063	0	1.82135	0	4
379.2	Disorders of vitreous body	sense organs	rs3746539	PTPRT	0.997848	0.0069367	0.984252	1.01144	0.756149	0.973501	1	55132	521632	16.7047	3.60164	8.96106e-05	4
859	Complication due to other implant and internal device	injuries & poisonings	rs111837807	CCHCR1	1.01482	0.0473757	0.921964	1.10768	0.756162	0.973501	1	3080	602903	0	1.66684	0	3
751.1	Congenital anomalies of genital organs	congenital anomalies	rs9461128	TMEM14B	1.02479	0.0788495	0.870241	1.17933	0.756167	0.973501	1	1584	556035	62.299	2.65245	0.0488388	2
253.1	Pituitary hyperfunction	endocrine/metabolic	rs11234800	ME3	0.97967	0.0661551	0.850005	1.10933	0.756194	0.973501	1	1284	560482	0	0.0945446	0	2
426.9	Cardiac pacemaker/device in situ	circulatory system	rs62200027	CASC20	0.996872	0.0100923	0.977091	1.01665	0.756225	0.973501	1	27368	578610	49.6932	3.97561	0.000878488	3
293.1	Swelling, mass, or lump in head and neck [Space-occupying lesion, intracranial NOS]	mental disorders	rs1405655	NR1H2	0.995629	0.014113	0.967967	1.02329	0.756243	0.973501	1	12167	578803	53.8203	4.3309	0.000991333	3
283	Acquired hemolytic anemias	hematopoietic	rs77534576	DLX4	0.937154	0.209114	0.52729	1.34702	0.75626	0.973501	1	889	560620	0	0.575712	0	2
395.6	Heart valve replaced	circulatory system	rs35705950	MUC5B	1.00766	0.0245899	0.959464	1.05586	0.756317	0.973501	1	9486	599864	0	1.72841	0	3
296	Mood disorders	mental disorders	rs10774679	OAS3	0.998707	0.00416845	0.990537	1.00688	0.75634	0.973501	1	273733	309624	0	1.16287	0	4
636	Early or threatened labor; hemorrhage in early pregnancy	pregnancy complications	rs61667602	CRHR1	1.02142	0.0683099	0.887535	1.15531	0.75634	0.973501	1	858	561112	54.5421	2.19984	0.0180761	2
599.8	Other symptoms involving urinary system	genitourinary	rs2277732	DPP9	1.00516	0.0166027	0.972623	1.03771	0.756367	0.973501	1	10788	578761	0	1.75446	0	3
145	Cancer of mouth	neoplasms	rs77534576	DLX4	1.02391	0.0761548	0.874645	1.17317	0.756369	0.973501	1	5077	604089	0	0.0845854	0	3
418.1	Precordial pain	circulatory system	rs3746539	PTPRT	0.991115	0.0287691	0.934727	1.0475	0.756386	0.973501	1	2842	549470	65.7464	2.9194	0.00626493	2
172.21	Basal cell carcinoma	neoplasms	rs4830964	.	0.997868	0.00687829	0.984387	1.01135	0.756387	0.973501	1	29395	451704	0	0.00189235	0	2
270.32	Paraproteinemia	endocrine/metabolic	rs9268576	HLA-DRA	0.988877	0.0360592	0.918202	1.05955	0.756424	0.973501	1	5828	604760	41.1093	3.39612	0.00320408	3
681.2	Cellulitis and abscess of face/neck	dermatologic	rs72711165	TMEM65	0.974473	0.0833707	0.811066	1.13788	0.756434	0.973501	1	4867	597930	0	1.72622	0	3
702.1	Actinic keratosis	dermatologic	rs72711165	TMEM65	0.991691	0.0269019	0.938963	1.04442	0.756444	0.973501	1	92925	478654	0	0.0560146	0	3
281	Other deficiency anemia	hematopoietic	rs1405655	NR1H2	0.996578	0.0110533	0.974913	1.01824	0.756469	0.973501	1	20283	573134	0	1.72248	0	3
379.2	Disorders of vitreous body	sense organs	rs9577395	ATP11A	0.997397	0.00840713	0.980919	1.01387	0.756507	0.973501	1	55132	521632	0	0.0374953	0	4
427.61	Supraventricular premature beats	circulatory system	rs12809318	FBRSL1	1.01	0.032089	0.947105	1.07289	0.756514	0.973501	1	2189	551877	0	0.00459239	0	2
965	Poisoning by analgesics, antipyretics, and antirheumatics	injuries & poisonings	rs60305836	CDH8	0.981996	0.0585981	0.867143	1.09685	0.756522	0.973501	1	1218	557717	0	0.419911	0	2
379.9	Pain, swelling or discharge of eye	sense organs	rs9497053	UTRN	0.993193	0.0220307	0.950013	1.03637	0.756531	0.973501	1	5955	583090	0	0.394789	0	3
560.4	Other intestinal obstruction	digestive	rs34488998	NKAIN3	0.985325	0.047685	0.891863	1.07879	0.756544	0.973501	1	8011	597884	0	1.33967	0	3
531.4	Peptic ulcer, site unspecified	digestive	rs721917	SFTPD	0.995984	0.0129804	0.970543	1.02143	0.756562	0.973501	1	12554	588805	69.2385	6.50163	0.00171596	3
526.41	Temporomandibular joint disorder, unspecified	digestive	rs9461128	TMEM14B	1.01249	0.0400585	0.93398	1.09101	0.756581	0.973501	1	5803	595700	0	0.319544	0	3
347	Cataplexy and narcolepsy	neurological	rs10774679	OAS3	1.01264	0.040527	0.933208	1.09207	0.756589	0.973501	1	1407	560269	0	0.00226204	0	2
722.7	Intervertebral disc disorder with myelopathy	musculoskeletal	rs9497053	UTRN	0.992988	0.0227015	0.948493	1.03748	0.756596	0.973501	1	5832	599548	0	1.22581	0	3
526.42	Arthralgia/ankylosis of temporomandibular joint	digestive	rs7671107	LOC101929161	0.982218	0.0578862	0.868761	1.09568	0.756599	0.973501	1	925	557613	0	0.564635	0	2
535.1	Acute gastritis	digestive	rs9268576	HLA-DRA	1.0173	0.055334	0.908842	1.12575	0.75662	0.973501	1	2440	598116	66.7094	6.00771	0.0209092	3
274.1	Gout	endocrine/metabolic	rs111837807	CCHCR1	1.00365	0.0117664	0.980591	1.02672	0.756622	0.973501	1	56610	548449	44.4373	5.39931	0.000818994	4
250.4	Abnormal glucose	endocrine/metabolic	rs7579014	BCL11A	0.998262	0.00561179	0.987263	1.00926	0.756636	0.973501	1	92940	467700	50.6517	6.07923	0.000219833	4
724.9	Other unspecified back disorders	musculoskeletal	rs67579710	THBS3	1.00805	0.0258636	0.957354	1.05874	0.756645	0.973501	1	6431	596969	0	0.785144	0	3
721.2	Spondylosis with myelopathy	musculoskeletal	rs60869999	MYO1C	1.00607	0.0195304	0.967788	1.04435	0.756774	0.973641	1	8648	595335	61.0984	5.14118	0.00299004	3
755	Congenital anomalies of limbs	congenital anomalies	rs34488998	NKAIN3	0.989427	0.0343214	0.922157	1.0567	0.756796	0.973641	1	17761	583257	34.177	4.55768	0.00615115	4
371.21	Allergic conjunctivitis	sense organs	rs11702230	LOC101928126	1.0071	0.0228511	0.962313	1.05189	0.756807	0.973641	1	12379	588932	19.7651	3.73902	0.00106928	4
611	Abnormal findings on mammogram or breast exam	genitourinary	rs117169628	SLC22A31	1.00648	0.0208695	0.965578	1.04739	0.756854	0.973678	1	16843	584061	0	1.04481	0	3
800.2	Fracture of unspecified part of femur	injuries & poisonings	rs10129899	LINC00637	0.991052	0.029036	0.934142	1.04796	0.75691	0.973727	1	2854	557979	78.534	4.65852	0.0171923	2
573.3	Hepatomegaly	digestive	rs9367106	LOC100505711	0.981289	0.0610314	0.861667	1.10091	0.756949	0.973727	1	3678	599536	0	1.77015	0	3
240	Simple and unspecified goiter	endocrine/metabolic	rs12567716	FOXD2	1.01545	0.049529	0.91837	1.11252	0.756952	0.973727	1	2765	556623	34.8766	1.53555	0.0034741	2
618.1	Prolapse of vaginal walls	genitourinary	rs117169628	SLC22A31	0.981989	0.0587307	0.866877	1.0971	0.756965	0.973727	1	1566	559917	2.01155	1.02053	0.00072041	2
200.1	Polycythemia vera	neoplasms	rs7605877	FOXI3	0.986159	0.0450389	0.897883	1.07444	0.756981	0.973727	1	2217	558882	0	0.545695	0	2
427.42	Cardiac arrest	circulatory system	rs766826	ELF5	1.01096	0.0352197	0.941925	1.07999	0.757033	0.973771	1	2253	556966	0	0.0467683	0	2
276.14	Hypopotassemia	endocrine/metabolic	rs12567716	FOXD2	0.995591	0.0142829	0.967597	1.02359	0.757052	0.973772	1	32623	545335	0	0.518161	0	3
327.7	Sleep related movement disorders	neurological	rs1405655	NR1H2	0.996772	0.0104549	0.976281	1.01726	0.757143	0.973785	1	23086	569457	0.990589	2.02001	6.81323e-06	3
357	Inflammatory and toxic neuropathy	neurological	rs76073397	MIR548H2	0.992669	0.0237943	0.946032	1.03931	0.757157	0.973785	1	14443	577675	37.7927	3.21506	0.00498545	3
1089	NA	NA	rs10129899	LINC00637	1.00607	0.0195862	0.967685	1.04446	0.757194	0.973785	1	6695	603710	40.2508	3.34732	0.00155975	3
371.1	Uveitis, noninfectious or NOS	sense organs	rs60305836	CDH8	0.99307	0.0224923	0.948986	1.03716	0.757203	0.973785	1	7922	599613	0	0.207827	0	3
433	Cerebrovascular disease	circulatory system	rs55654108	PDCL3P4	0.998183	0.00588459	0.986649	1.00972	0.757221	0.973785	1	85876	496113	30.7255	4.3306	0.000131534	4
327.41	Organic or persistent insomnia	neurological	rs732990	CIB4	0.994269	0.0185938	0.957825	1.03071	0.757248	0.973785	1	6520	596865	27.5884	2.76199	0.00062446	3
185	Cancer of prostate	neoplasms	rs9497053	UTRN	1.00246	0.00795477	0.98687	1.01805	0.757261	0.973785	1	57154	554582	0	1.3181	0	4
573.3	Hepatomegaly	digestive	rs3746539	PTPRT	1.00796	0.0256438	0.957696	1.05822	0.757262	0.973785	1	3678	599536	70.7671	6.84161	0.00782563	3
710.12	Chronic osteomyelitis	musculoskeletal	rs766826	ELF5	0.993529	0.0210051	0.952359	1.0347	0.757265	0.973785	1	6364	602743	0	0.179189	0	3
418	Nonspecific chest pain	circulatory system	rs76073397	MIR548H2	0.997331	0.00864906	0.980378	1.01428	0.757278	0.973785	1	176878	362923	0	0.127117	0	4
263	Other nutritional deficiency	endocrine/metabolic	rs7605877	FOXI3	1.01495	0.0480166	0.920836	1.10906	0.757311	0.973785	1	1372	557175	0	0.0133148	0	2
172.21	Basal cell carcinoma	neoplasms	rs60869999	MYO1C	0.996823	0.0102992	0.976636	1.01701	0.757318	0.973785	1	29395	451704	0	0.00268635	0	2
375.2	Epiphora	sense organs	rs505922	ABO	1.00988	0.0318227	0.947509	1.07225	0.757332	0.973785	1	2211	557148	41.4228	1.70715	0.00207637	2
587	Kidney replaced by transpant	genitourinary	rs9268576	HLA-DRA	1.01765	0.0566302	0.906653	1.12864	0.757378	0.973785	1	2148	609615	0	0.702632	0	3
289	Other diseases of blood and blood-forming organs	hematopoietic	rs581342	LMNA	0.990298	0.0315596	0.928441	1.05215	0.757381	0.973785	1	5167	596187	0	0.952761	0	3
594.2	Calculus of lower urinary tract	genitourinary	rs1405655	NR1H2	1.00825	0.0266026	0.956111	1.06039	0.757392	0.973785	1	3411	605620	0	0.250209	0	3
611.1	Abnormal mammogram	genitourinary	rs34488998	NKAIN3	1.01895	0.0607716	0.899837	1.13806	0.757405	0.973785	1	6420	599301	6.76015	2.14501	0.00186279	3
735.1	Flat foot	musculoskeletal	rs11234800	ME3	0.995289	0.0152864	0.965328	1.02525	0.757409	0.973785	1	27417	573155	40.9104	5.07703	0.00144794	4
339	Other headache syndromes	neurological	rs111837807	CCHCR1	0.996988	0.00976752	0.977843	1.01613	0.757414	0.973785	1	92676	462525	0	0.589786	0	4
382	Otalgia	sense organs	rs766826	ELF5	0.994764	0.0169971	0.96145	1.02808	0.757419	0.973785	1	9761	575141	34.1351	3.03652	0.000696223	3
338.1	Acute pain	neurological	rs117169628	SLC22A31	1.00458	0.0148119	0.975553	1.03362	0.757468	0.973785	1	25857	543650	0	2.32856	0	4
558	Noninfectious gastroenteritis	digestive	rs9367106	LOC100505711	1.00862	0.0277914	0.954148	1.06309	0.757478	0.973785	1	18616	558100	0	0.499926	0	3
389.2	Conductive hearing loss	sense organs	rs55654108	PDCL3P4	0.994443	0.0180497	0.959065	1.02982	0.757524	0.973785	1	7440	593982	57.3382	4.68804	0.0027168	3
296.1	Bipolar	mental disorders	rs62200027	CASC20	0.997272	0.00884704	0.979932	1.01461	0.757533	0.973785	1	37573	571753	0	0.994796	0	4
530.2	Esophageal bleeding (varices/hemorrhage)	digestive	rs12567716	FOXD2	1.00982	0.0316547	0.947776	1.07186	0.757559	0.973785	1	5785	600402	0	0.137714	0	3
365	Glaucoma	sense organs	rs9577395	ATP11A	0.998052	0.00631821	0.985669	1.01044	0.757646	0.973785	1	124009	467919	0	0.805507	0	4
626	Disorders of menstruation and other abnormal bleeding from female genital tract	genitourinary	rs35705950	MUC5B	0.991181	0.0287098	0.934909	1.04745	0.757663	0.973785	1	15471	598956	0	0.439845	0	4
525.1	Loss of teeth or edentulism	digestive	rs3746539	PTPRT	0.998144	0.00602306	0.986338	1.00995	0.757692	0.973785	1	78363	518002	0	0.275894	0	4
596.5	Functional disorders of bladder	genitourinary	rs13050728	IFNAR2	1.00356	0.0115315	0.980962	1.02617	0.757717	0.973785	1	19271	579258	0	0.125833	0	3
626.14	Irregular menstrual bleeding	genitourinary	rs10774679	OAS3	0.985508	0.0473245	0.892752	1.07826	0.757721	0.973785	1	1073	559602	29.3138	1.4147	0.00194615	2
694.2	Other dyschromia	dermatologic	rs11702230	LOC101928126	1.0061	0.0197012	0.967481	1.04471	0.757749	0.973785	1	15560	564996	0	0.966959	0	3
282	Hereditary hemolytic anemias	hematopoietic	rs72711165	TMEM65	0.97738	0.0741804	0.831987	1.12277	0.757757	0.973785	1	3688	555882	13.3133	1.15358	0.00430282	2
241.2	Nontoxic multinodular goiter	endocrine/metabolic	rs55654108	PDCL3P4	1.00549	0.0177372	0.970721	1.04025	0.757765	0.973785	1	7920	600085	0	0.857511	0	3
715.2	Ankylosing spondylitis	musculoskeletal	rs60305836	CDH8	0.984833	0.0495528	0.88771	1.08196	0.757766	0.973785	1	1815	559865	0	0.478659	0	2
357	Inflammatory and toxic neuropathy	neurological	rs60869999	MYO1C	1.00456	0.0147649	0.975625	1.0335	0.757771	0.973785	1	14443	577675	0	0.0668389	0	3
427.4	Cardiac arrest and ventricular fibrillation	circulatory system	rs7605877	FOXI3	0.989572	0.0339927	0.922946	1.0562	0.757787	0.973785	1	3431	554450	0	0.0413179	0	2
272.11	Hypercholesterolemia	endocrine/metabolic	rs12567716	FOXD2	1.0028	0.00907284	0.985019	1.02058	0.757792	0.973785	1	86287	489058	0	2.50211	0	4
359.2	Myopathy	neurological	rs117169628	SLC22A31	0.983068	0.055379	0.874525	1.09161	0.757801	0.973785	1	1911	557702	0	0.9528	0	2
290.11	Alzheimer's disease	mental disorders	rs11085727	TYK2	1.00718	0.0231881	0.961727	1.05262	0.757803	0.973785	1	5055	604318	66.7926	6.02275	0.0098381	3
562.1	Diverticulosis	digestive	rs4830964	.	0.998468	0.00497301	0.988721	1.00821	0.757808	0.973785	1	63769	482569	0	1.72765	0	4
571	Chronic liver disease and cirrhosis	digestive	rs9367106	LOC100505711	0.994478	0.0179595	0.959277	1.02968	0.757818	0.973785	1	41039	553810	0	0.649355	0	4
470	Septal Deviations/Turbinate Hypertrophy	respiratory	rs766826	ELF5	0.996118	0.0126132	0.971396	1.02084	0.75782	0.973785	1	17794	581654	40.8519	3.38134	0.000607312	3
575.7	Other disorders of gallbladder	digestive	rs117169628	SLC22A31	1.01148	0.0370255	0.938911	1.08405	0.75784	0.973785	1	3683	601441	0	1.73728	0	3
286	Coagulation defects	hematopoietic	rs1405655	NR1H2	0.996014	0.0129557	0.970621	1.02141	0.757857	0.973785	1	14648	583432	0	0.392383	0	3
301.1	Schizoid personality disorder	mental disorders	rs111837807	CCHCR1	1.0181	0.0581844	0.904054	1.13214	0.757912	0.973785	1	2046	558691	0	0.069814	0	2
571	Chronic liver disease and cirrhosis	digestive	rs9497053	UTRN	0.997252	0.00892893	0.979751	1.01475	0.757919	0.973785	1	41039	553810	0	1.88328	0	4
539	Bariatric surgery	digestive	rs10129899	LINC00637	1.00811	0.0262174	0.956726	1.0595	0.75794	0.973785	1	3631	606982	0	0.273942	0	3
836	Traumatic arthropathy	injuries & poisonings	rs9268576	HLA-DRA	0.991262	0.0284779	0.935446	1.04708	0.757953	0.973785	1	9834	591248	0	1.37077	0	3
947	Urticaria	dermatologic	rs4830964	.	0.995808	0.0136304	0.969093	1.02252	0.757962	0.973785	1	8257	589676	56.4011	4.58727	0.00100005	3
427.22	Atrial flutter	circulatory system	rs55654108	PDCL3P4	1.00306	0.00993117	0.9836	1.02253	0.757967	0.973785	1	25522	575028	0	1.18146	0	3
420.2	Pericarditis	circulatory system	rs505922	ABO	1.00674	0.0217988	0.964014	1.04947	0.757984	0.973785	1	4787	601703	58.3228	4.79879	0.0031494	3
772.6	Facial weakness	symptoms	rs9577395	ATP11A	1.01792	0.0576423	0.904938	1.1309	0.758017	0.973785	1	1076	557577	60.105	2.50658	0.0205645	2
707.3	Chronic ulcer of unspecified site	dermatologic	rs117169628	SLC22A31	0.991232	0.0285842	0.935207	1.04726	0.758019	0.973785	1	6370	595540	0	0.542697	0	3
609	Male infertility and abnormal spermatozoa	genitourinary	rs9577395	ATP11A	0.990061	0.0324244	0.926509	1.05361	0.758033	0.973785	1	3456	604160	56.0933	4.55511	0.00870541	3
416	Cardiomegaly	circulatory system	rs505922	ABO	0.995832	0.0135579	0.969259	1.02241	0.758057	0.973785	1	12563	572799	28.2689	2.78819	0.000325811	3
602.3	Dysplasia of prostate	genitourinary	rs55654108	PDCL3P4	0.986968	0.0425856	0.9035	1.07044	0.758059	0.973785	1	1339	558747	0	0.980422	0	2
561.2	NA	NA	rs76073397	MIR548H2	1.01028	0.0332054	0.945194	1.07536	0.758159	0.973843	1	8028	585174	0	0.754715	0	3
442.11	Abdominal aortic aneurysm	circulatory system	rs11702230	LOC101928126	1.00565	0.018294	0.969792	1.0415	0.758161	0.973843	1	17130	585958	0	1.59273	0	3
636	Early or threatened labor; hemorrhage in early pregnancy	pregnancy complications	rs60305836	CDH8	1.02158	0.0693597	0.885639	1.15753	0.758177	0.973843	1	858	561112	0	0.18194	0	2
291	Other specified nonpsychotic and/or transient mental disorders	mental disorders	rs505922	ABO	0.995383	0.0150306	0.965923	1.02484	0.758194	0.973843	1	10296	582874	14.8101	2.3477	0.00018877	3
686.3	Pilonidal cyst	dermatologic	rs4830964	.	0.991326	0.0283	0.935858	1.04679	0.758217	0.973843	1	1747	559396	0	0.00256017	0	2
765	Cervical radiculitis	symptoms	rs12567716	FOXD2	0.995731	0.0138988	0.96849	1.02297	0.758251	0.973843	1	33389	561680	0	1.56013	0	4
742.9	Other derangement of joint	musculoskeletal	rs34488998	NKAIN3	1.01295	0.0418216	0.930985	1.09493	0.758252	0.973843	1	10267	582910	0	0.0452457	0	3
457.3	Encounter for long-term (current) use of aspirin	circulatory system	rs34488998	NKAIN3	1.01519	0.0489898	0.919172	1.11121	0.75826	0.973843	1	7492	588026	25.4988	2.68452	0.00837165	3
276.4	Acid-base balance disorder	endocrine/metabolic	rs35705950	MUC5B	0.993136	0.0223813	0.949269	1.037	0.758285	0.973843	1	13839	578161	60.7953	5.10143	0.00684821	3
741.3	Difficulty in walking	musculoskeletal	rs60305836	CDH8	0.996292	0.0120712	0.972633	1.01995	0.758293	0.973843	1	30675	551660	0	1.15008	0	3
281	Other deficiency anemia	hematopoietic	rs2277732	DPP9	0.996255	0.0121956	0.972351	1.02016	0.758326	0.973843	1	20283	573134	16.9188	2.40728	0.000201506	3
585.31	Renal dialysis	genitourinary	rs4830964	.	1.00465	0.0150863	0.975083	1.03422	0.758335	0.973843	1	6393	604466	0	0.331687	0	3
429.1	Heart transplant/surgery	circulatory system	rs62200027	CASC20	1.00933	0.0301984	0.950145	1.06852	0.758336	0.973843	1	2848	554518	28.3943	1.39654	0.00212084	2
292.12	Symbolic dysfunction	mental disorders	rs2277732	DPP9	1.01866	0.0600965	0.900867	1.13644	0.758409	0.973903	1	815	560856	0	0.139739	0	2
153.2	Colon cancer	neoplasms	rs67579710	THBS3	1.00627	0.0203166	0.966448	1.04609	0.758419	0.973903	1	11270	595725	0	0.460501	0	3
433	Cerebrovascular disease	circulatory system	rs1405655	NR1H2	1.00181	0.00586748	0.990306	1.01331	0.758465	0.97392	1	85876	496113	0	1.05882	0	4
1010.6	NA	NA	rs12809318	FBRSL1	1.0063	0.0204246	0.966268	1.04633	0.758468	0.97392	1	8475	606206	73.7448	11.4263	0.0066969	4
350	Abnormal movement	neurological	rs11234800	ME3	1.0024	0.00780771	0.9871	1.01771	0.758562	0.973947	1	101593	454391	0	2.79815	0	4
871.3	Open wound of foot except toe(s) alone	injuries & poisonings	rs11702230	LOC101928126	1.00995	0.0322137	0.946812	1.07309	0.758566	0.973947	1	5665	597702	0	0.676274	0	3
967	Adverse effects of sedatives or other central nervous system depressants and anesthetics	injuries & poisonings	rs76073397	MIR548H2	0.972084	0.0921165	0.791535	1.15263	0.758567	0.973947	1	1038	558128	0	0.552876	0	2
990	Effects radiation NOS	injuries & poisonings	rs9461128	TMEM14B	0.98905	0.0358236	0.918836	1.05926	0.758584	0.973947	1	7251	597076	0	1.72711	0	3
560.4	Other intestinal obstruction	digestive	rs62200027	CASC20	1.00565	0.0183441	0.969699	1.04161	0.758616	0.973947	1	8011	597884	42.8951	3.50233	0.00166655	3
300.4	Dysthymic disorder	mental disorders	rs62200027	CASC20	1.00253	0.00821601	0.986425	1.01863	0.758617	0.973947	1	42831	551588	0	2.94782	0	4
454.1	Varicose veins of lower extremity	circulatory system	rs9367106	LOC100505711	1.00921	0.0298459	0.950714	1.06771	0.758673	0.973947	1	19406	577862	0	1.35317	0	3
512.8	Cough	respiratory	rs7579014	BCL11A	0.998264	0.00565423	0.987182	1.00935	0.758685	0.973947	1	92629	430881	46.3722	5.59412	0.000190993	4
290.11	Alzheimer's disease	mental disorders	rs915823	TMPRSS2	1.00831	0.0269499	0.955491	1.06113	0.758719	0.973947	1	5055	604318	0	1.96284	0	3
302.1	Decreased libido	mental disorders	rs11702230	LOC101928126	0.986534	0.0441382	0.900023	1.07304	0.75872	0.973947	1	3090	602867	54.3851	4.38454	0.0193329	3
215	Other benign neoplasm of connective and other soft tissue	neoplasms	rs60869999	MYO1C	1.00965	0.0312726	0.948358	1.07095	0.758723	0.973947	1	3361	599965	0	0.391783	0	3
1014	NA	NA	rs12809318	FBRSL1	0.988297	0.0383285	0.913173	1.06342	0.758743	0.973947	1	1544	555718	0	0.0597193	0	2
858	Complication of internal orthopedic device	injuries & poisonings	rs766826	ELF5	1.00537	0.0174259	0.971212	1.03952	0.758749	0.973947	1	9226	596108	57.1945	4.6723	0.00210014	3
429.1	Heart transplant/surgery	circulatory system	rs7671107	LOC101929161	1.01042	0.0337453	0.944277	1.07656	0.758758	0.973947	1	2848	554518	0	0.218328	0	2
276.13	Hyperpotassemia	endocrine/metabolic	rs12567716	FOXD2	1.00526	0.017074	0.971792	1.03872	0.758771	0.973947	1	21392	567741	0	0.468667	0	3
255	Disorders of adrenal glands	endocrine/metabolic	rs4830964	.	0.99545	0.0148529	0.966338	1.02456	0.758815	0.973947	1	6694	599631	80.1	10.0503	0.00421222	3
346.1	Nonspecific abnormal findings on radiological and other examination of skull and head	neurological	rs11085727	TYK2	0.984673	0.050312	0.886062	1.08328	0.75885	0.973947	1	1140	555063	86.1869	7.23949	0.0903007	2
803	Fracture of upper limb	injuries & poisonings	rs9577395	ATP11A	0.995626	0.0142805	0.967636	1.02362	0.75887	0.973947	1	17150	588386	0	0.134176	0	3
110	Dermatophytosis / Dermatomycosis	infectious diseases	rs915823	TMPRSS2	1.00186	0.00604617	0.990007	1.01371	0.758898	0.973947	1	141748	410449	59.3605	7.38198	0.000395907	4
362.23	Cystoid macular degeneration of retina	sense organs	rs9497053	UTRN	1.0059	0.0191624	0.968341	1.04346	0.758899	0.973947	1	8521	597087	0	0.378179	0	3
577.3	Cyst and pseudocyst of pancreas	digestive	rs111837807	CCHCR1	1.01423	0.0460407	0.923991	1.10447	0.758917	0.973947	1	3185	607172	0	0.10769	0	3
473.3	Paralysis/spasm of vocal cords or larynx	respiratory	rs60305836	CDH8	1.01569	0.0507438	0.916237	1.11515	0.758929	0.973947	1	1639	559590	0	0.0120885	0	2
550.1	Inguinal hernia	digestive	rs67579710	THBS3	1.00354	0.0115174	0.980966	1.02611	0.758948	0.973947	1	36971	561828	0	0.281008	0	3
526	Diseases of the jaws	digestive	rs72711165	TMEM65	1.0146	0.0472425	0.922007	1.1072	0.758954	0.973947	1	13651	580538	0	0.122016	0	4
401.1	Essential hypertension	circulatory system	rs4830964	.	1.00121	0.00395143	0.993468	1.00896	0.758958	0.973947	1	429894	158026	0	0.360695	0	4
458	Hypotension	circulatory system	rs9497053	UTRN	1.00266	0.00866129	0.985685	1.01964	0.758974	0.973947	1	46021	527396	41.8602	5.15998	0.000338531	4
430.3	Subdural hemorrhage	circulatory system	rs1405655	NR1H2	1.00978	0.0317123	0.947621	1.07193	0.758981	0.973947	1	2360	608691	0	1.30383	0	3
344	Other paralytic syndromes	neurological	rs13179014	SPEF2	1.00605	0.0196721	0.967497	1.04461	0.758987	0.973947	1	6927	599095	0	1.31847	0	3
742.9	Other derangement of joint	musculoskeletal	rs9268576	HLA-DRA	0.991399	0.0281629	0.9362	1.0466	0.75905	0.973953	1	10267	582910	0	1.34513	0	3
707.2	Chronic ulcer of leg or foot	dermatologic	rs9577395	ATP11A	0.996103	0.0127313	0.971149	1.02106	0.759054	0.973953	1	22434	578425	0	0.879175	0	3
695.4	Lupus (localized and systemic)	dermatologic	rs2277732	DPP9	1.01126	0.0365201	0.939685	1.08284	0.759064	0.973953	1	2451	609013	0	0.236102	0	3
459.7	Blood vessel replaced	circulatory system	rs34488998	NKAIN3	1.02577	0.0829457	0.863192	1.18834	0.759075	0.973953	1	2544	555991	22.5641	1.29139	0.0149229	2
440.2	Atherosclerosis of the extremities	circulatory system	rs9461128	TMEM14B	0.992665	0.0240054	0.945614	1.03972	0.759081	0.973953	1	18791	577107	0	1.82434	0	3
226	Benign neoplasm of thyroid glands	neoplasms	rs60869999	MYO1C	1.01816	0.0586756	0.903152	1.13316	0.759109	0.973956	1	924	559968	0	0.0243108	0	2
585.33	Chronic Kidney Disease, Stage III	genitourinary	rs7605877	FOXI3	0.997164	0.00926152	0.979012	1.01532	0.75912	0.973956	1	52811	550550	3.95777	3.12363	1.98057e-05	4
368.9	Subjective visual disturbances	sense organs	rs60305836	CDH8	0.994456	0.018132	0.958917	1.02999	0.759143	0.973963	1	13294	571550	0	0.611994	0	3
442.1	Aortic aneurysm	circulatory system	rs35705950	MUC5B	0.99508	0.0160924	0.963538	1.02662	0.759209	0.974024	1	23431	577759	0	0.755182	0	3
338.1	Acute pain	neurological	rs35705950	MUC5B	0.995063	0.0161479	0.963413	1.02671	0.759226	0.974024	1	25857	543650	60.2162	7.54075	0.00560412	4
911	Blister	injuries & poisonings	rs1405655	NR1H2	1.00889	0.0289036	0.952239	1.06554	0.759435	0.974237	1	2864	551941	0	0.221165	0	2
427.61	Supraventricular premature beats	circulatory system	rs111837807	CCHCR1	1.01751	0.056676	0.906422	1.12859	0.759442	0.974237	1	2189	551877	0	0.954603	0	2
818	Intracranial hemorrhage (injury)	injuries & poisonings	rs9577395	ATP11A	0.989779	0.0335575	0.924006	1.05555	0.759483	0.974237	1	3113	607356	0	1.27655	0	3
313	Pervasive developmental disorders	mental disorders	rs60305836	CDH8	1.00554	0.0180527	0.970159	1.04093	0.759491	0.974237	1	14976	599851	0	2.25329	0	4
430.3	Subdural hemorrhage	circulatory system	rs10774679	OAS3	1.00963	0.0312994	0.948281	1.07098	0.759492	0.974237	1	2360	608691	0	1.51532	0	3
200.1	Polycythemia vera	neoplasms	rs9497053	UTRN	0.988096	0.0391186	0.911423	1.06477	0.759499	0.974237	1	2217	558882	0	0.9125	0	2
443.9	Peripheral vascular disease, unspecified	circulatory system	rs7579014	BCL11A	1.00231	0.00752564	0.987556	1.01706	0.759549	0.974278	1	47335	535503	19.3226	2.47901	7.39504e-05	3
261	Vitamin deficiency	endocrine/metabolic	rs13050728	IFNAR2	1.00156	0.00509323	0.991577	1.01154	0.759591	0.974291	1	125689	437598	0	1.98879	0	4
370.31	Keratoconjunctivitis sicca	sense organs	rs72711165	TMEM65	0.976296	0.0783944	0.822643	1.12995	0.7596	0.974291	1	5637	594312	39.6852	3.31594	0.0148178	3
578.8	Hemorrhage of rectum and anus	digestive	rs35508621	LZTFL1	0.993205	0.0222839	0.949529	1.03688	0.759642	0.974291	1	21403	567934	0	1.59088	0	4
772.3	Muscle weakness	symptoms	rs34488998	NKAIN3	1.0065	0.021177	0.964992	1.04801	0.759689	0.974291	1	45154	537002	0	0.171143	0	4
562.1	Diverticulosis	digestive	rs9497053	UTRN	1.00234	0.00762625	0.987388	1.01728	0.759689	0.974291	1	63769	482569	42.3434	5.20322	0.000276285	4
619	Noninflammatory female genital disorders	genitourinary	rs1878527	ANKRD30BL	0.992417	0.0248867	0.943639	1.04119	0.759701	0.974291	1	6784	597611	0	0.017781	0	3
090	Sexually transmitted infections (not HIV or hepatitis)	infectious diseases	rs732990	CIB4	0.994482	0.0180897	0.959026	1.02994	0.759708	0.974291	1	7440	594149	0	0.806085	0	3
509.2	Respiratory insufficiency	respiratory	rs72711165	TMEM65	0.96296	0.123403	0.721091	1.20483	0.759717	0.974291	1	2268	555674	36.1646	1.56653	0.0174046	2
771	Musculoskeletal symptoms referable to limbs	symptoms	rs35705950	MUC5B	0.980987	0.0627622	0.857973	1.104	0.75972	0.974291	1	1598	553941	46.8816	1.88259	0.0518984	2
803.2	Fracture of radius and ulna	injuries & poisonings	rs1878527	ANKRD30BL	0.993953	0.019834	0.955078	1.03283	0.759746	0.974303	1	9055	600066	56.732	4.62235	0.00300504	3
274	Gout and other crystal arthropathies	endocrine/metabolic	rs1405655	NR1H2	1.00208	0.00678373	0.98878	1.01537	0.75981	0.974344	1	59355	543512	0	0.957586	0	4
565	Anal and rectal conditions	digestive	rs10129899	LINC00637	1.00345	0.0112618	0.981376	1.02552	0.759815	0.974344	1	20850	558047	0	0.341768	0	3
715.1	Sacroiliitis NEC	musculoskeletal	rs9577395	ATP11A	0.992729	0.0238727	0.945939	1.03952	0.759851	0.974368	1	6346	599603	0	1.39361	0	3
304	Adjustment reaction	mental disorders	rs766826	ELF5	0.998201	0.00589098	0.986655	1.00975	0.759899	0.974372	1	103590	460651	0	0.596856	0	4
714	Rheumatoid arthritis and other inflammatory polyarthropathies	musculoskeletal	rs1878527	ANKRD30BL	0.995571	0.0145256	0.967101	1.02404	0.759914	0.974372	1	17045	584564	9.37866	2.20699	0.000115059	3
270	Disorders of protein plasma/amino-acid transport and metabolism	endocrine/metabolic	rs3746539	PTPRT	0.995442	0.0149495	0.966141	1.02474	0.759925	0.974372	1	10974	589761	0	1.27992	0	3
283	Acquired hemolytic anemias	hematopoietic	rs35705950	MUC5B	1.02672	0.0862936	0.857583	1.19585	0.759941	0.974372	1	889	560620	68.5797	3.18265	0.230248	2
440.22	Atherosclerosis of native arteries of the extremities with intermittent claudication	circulatory system	rs1405655	NR1H2	1.00431	0.0140722	0.976728	1.03189	0.759943	0.974372	1	12369	588205	0	1.52547	0	3
794	Abnormal results of other function studies (bladder, pancreas, placenta, spleen, etc)	symptoms	rs72711165	TMEM65	1.05053	0.161372	0.734239	1.36682	0.760016	0.974443	1	1248	552072	0	0.0553309	0	2
755.1	Congenital deformities of feet	congenital anomalies	rs35508621	LZTFL1	0.992384	0.0250392	0.943308	1.04146	0.760128	0.974478	1	16964	585829	0	1.13329	0	4
931	Contact dermatitis and other eczema due to plants [except food]	dermatologic	rs581342	LMNA	0.983943	0.0530206	0.880023	1.08786	0.760137	0.974478	1	2068	553234	0	0.696955	0	2
707.2	Chronic ulcer of leg or foot	dermatologic	rs10129899	LINC00637	1.00328	0.0107207	0.982266	1.02429	0.760138	0.974478	1	22434	578425	0	0.63056	0	3
450	Noninfectious disorders of lymphatic channels	circulatory system	rs10774679	OAS3	0.993952	0.0198705	0.955006	1.0329	0.760148	0.974478	1	5845	600931	0	0.743719	0	3
783	Fever of unknown origin	symptoms	rs732990	CIB4	0.996604	0.0111417	0.974767	1.01844	0.760148	0.974478	1	18385	557757	0	1.55433	0	3
994.21	Septic shock	injuries & poisonings	rs11085727	TYK2	0.990503	0.0312572	0.929239	1.05177	0.760151	0.974478	1	2825	605043	0	0.751068	0	3
255.21	Glucocorticoid deficiency	endocrine/metabolic	rs7605877	FOXI3	0.984622	0.0507781	0.885097	1.08415	0.760216	0.97453	1	1504	559736	64.8433	2.84441	0.0100743	2
053	Herpes zoster	infectious diseases	rs9497053	UTRN	0.995448	0.0149495	0.966147	1.02475	0.760229	0.97453	1	14334	576087	0	0.369819	0	3
242	Thyrotoxicosis with or without goiter	endocrine/metabolic	rs34488998	NKAIN3	1.01497	0.0486926	0.919532	1.11041	0.760244	0.97453	1	8320	598101	0	0.279359	0	3
627.3	Postmenopausal atrophic vaginitis	genitourinary	rs9497053	UTRN	1.01038	0.0338294	0.94407	1.07668	0.760272	0.974531	1	2984	605964	0	0.469605	0	3
473.1	Chronic laryngitis	respiratory	rs7671107	LOC101929161	0.983567	0.0543096	0.877121	1.09001	0.760299	0.974531	1	1074	558365	0	0.45368	0	2
227.3	Benign neoplasm of pituitary gland and craniopharyngeal duct (pouch)	neoplasms	rs11234800	ME3	0.987087	0.0426033	0.903584	1.07059	0.760304	0.974531	1	3038	608600	0	0.0205296	0	3
550.5	Ventral hernia	digestive	rs13179014	SPEF2	1.00466	0.0152477	0.974777	1.03455	0.760325	0.974531	1	11294	590945	13.7463	2.31874	0.000265324	3
550.6	Incisional hernia	digestive	rs11085727	TYK2	0.993767	0.0204963	0.953595	1.03394	0.760334	0.974531	1	6346	602470	0	0.571158	0	3
195.1	Malignant neoplasm, other	neoplasms	rs61667602	CRHR1	0.993584	0.0211029	0.952223	1.03495	0.760362	0.974538	1	7100	594089	47.641	3.81978	0.00480975	3
742	Derangement of joint, non-traumatic	musculoskeletal	rs62200027	CASC20	1.00438	0.0143246	0.976302	1.03245	0.760376	0.974538	1	13206	576300	0	1.31367	0	3
528.3	Cellulitis and abscess of oral soft tissues	digestive	rs67579710	THBS3	1.01501	0.0488496	0.919261	1.11075	0.760437	0.97459	1	1594	554438	46.9533	1.88513	0.00422689	2
252.1	Hyperparathyroidism	endocrine/metabolic	rs3746539	PTPRT	0.994402	0.0184122	0.958314	1.03049	0.76046	0.97459	1	7172	601046	36.1949	3.13454	0.000943667	3
737	Curvature of spine	musculoskeletal	rs9461128	TMEM14B	1.01369	0.0445874	0.926294	1.10108	0.760484	0.97459	1	6114	594492	0	1.35429	0	3
331	Other cerebral degenerations	neurological	rs505922	ABO	1.00907	0.0296117	0.951027	1.0671	0.760533	0.97459	1	2561	553343	50.4048	2.01632	0.00308583	2
411.3	Angina pectoris	circulatory system	rs13179014	SPEF2	0.997559	0.00801963	0.98184	1.01328	0.760537	0.97459	1	44385	540102	0	1.62754	0	4
573.7	Abnormal results of function study of liver	digestive	rs915823	TMPRSS2	0.997013	0.00981435	0.977777	1.01625	0.760542	0.97459	1	41869	546418	0	2.90513	0	4
279	Disorders involving the immune mechanism	endocrine/metabolic	rs12567716	FOXD2	1.0168	0.0546774	0.909636	1.12397	0.760543	0.97459	1	1935	558345	0	0.104023	0	2
292.6	Hallucinations	mental disorders	rs9268576	HLA-DRA	1.02031	0.0659893	0.890972	1.14965	0.760589	0.97459	1	1668	556743	0	0.0121208	0	2
626	Disorders of menstruation and other abnormal bleeding from female genital tract	genitourinary	rs732990	CIB4	1.00491	0.0160666	0.973417	1.0364	0.760598	0.97459	1	15471	598956	0	1.12495	0	4
224	Benign neoplasm of eye	neoplasms	rs12809318	FBRSL1	0.996781	0.0105822	0.97604	1.01752	0.760623	0.97459	1	20432	580245	0	0.580553	0	3
709	Diffuse diseases of connective tissue	dermatologic	rs11234800	ME3	0.987076	0.0427014	0.903381	1.07077	0.760641	0.97459	1	2936	605508	0	1.82756	0	3
218.1	Uterine leiomyoma	neoplasms	rs12809318	FBRSL1	1.00741	0.0242332	0.959912	1.05491	0.76066	0.97459	1	5377	604406	0	1.82806	0	3
703	Diseases of nail, NOS	dermatologic	rs915823	TMPRSS2	1.00268	0.00879561	0.985443	1.01992	0.760706	0.97459	1	52717	530853	0	0.432798	0	4
257.1	Testicular hypofunction	endocrine/metabolic	rs10129899	LINC00637	0.997141	0.00939993	0.978717	1.01557	0.760708	0.97459	1	29051	572836	0	0.168284	0	3
193	Thyroid cancer	neoplasms	rs60869999	MYO1C	0.990022	0.0329309	0.925477	1.05457	0.760722	0.97459	1	2878	608727	0	0.853069	0	3
364.4	Corneal degenerations	sense organs	rs60305836	CDH8	1.00933	0.0305082	0.949536	1.06913	0.760775	0.97459	1	4412	600366	0	1.28699	0	3
741.1	Ankylosis of joint	musculoskeletal	rs35705950	MUC5B	1.02763	0.0895228	0.852166	1.2031	0.760778	0.97459	1	814	560252	0	0.496239	0	2
306	Other mental disorder	mental disorders	rs117169628	SLC22A31	0.996576	0.0112654	0.974496	1.01866	0.760778	0.97459	1	49917	508839	0	0.721886	0	4
215	Other benign neoplasm of connective and other soft tissue	neoplasms	rs766826	ELF5	1.00886	0.028962	0.952091	1.06562	0.76078	0.97459	1	3361	599965	0	0.23762	0	3
368.4	Visual field defects	sense organs	rs61667602	CRHR1	1.00502	0.0164623	0.972758	1.03729	0.760785	0.97459	1	12797	582419	0	0.976106	0	3
803.2	Fracture of radius and ulna	injuries & poisonings	rs732990	CIB4	1.00477	0.0156246	0.974143	1.03539	0.760821	0.97459	1	9055	600066	0	0.748328	0	3
626.14	Irregular menstrual bleeding	genitourinary	rs117169628	SLC22A31	0.976068	0.0795761	0.820099	1.13204	0.760823	0.97459	1	1073	559602	0	0.272375	0	2
707.1	Decubitus ulcer	dermatologic	rs117169628	SLC22A31	1.00659	0.0215662	0.964316	1.04886	0.760826	0.97459	1	11183	593641	0	1.51085	0	3
300.4	Dysthymic disorder	mental disorders	rs61667602	CRHR1	0.997208	0.0091852	0.979205	1.01521	0.760851	0.974592	1	42831	551588	0	2.98093	0	4
327.5	Parasomnia	neurological	rs62200027	CASC20	0.995398	0.0151582	0.965688	1.02511	0.760898	0.974592	1	12139	582605	0	1.34121	0	3
1010.3	NA	NA	rs915823	TMPRSS2	1.00169	0.00556193	0.990792	1.01259	0.76097	0.974592	1	200441	308243	0	2.5486	0	4
512.9	Other dyspnea	respiratory	rs9577395	ATP11A	0.997884	0.00696605	0.98423	1.01154	0.761038	0.974592	1	87292	448662	56.3051	6.86579	0.000694534	4
214	Lipoma	neoplasms	rs60869999	MYO1C	1.00385	0.0126387	0.979079	1.02862	0.761044	0.974592	1	21070	568769	0	0.137621	0	3
351	Other peripheral nerve disorders	neurological	rs72711165	TMEM65	1.00594	0.0194668	0.967782	1.04409	0.761087	0.974592	1	107548	462674	9.90108	3.32967	0.00021411	4
526	Diseases of the jaws	digestive	rs11085727	TYK2	0.995573	0.0145937	0.966969	1.02418	0.761119	0.974592	1	13651	580538	7.48179	3.24261	0.000128063	4
521.2	Dental abrasion, erosion and attrition	digestive	rs2277732	DPP9	1.00473	0.0155134	0.974321	1.03513	0.761146	0.974592	1	12587	589918	62.7108	8.04523	0.00316639	4
702.1	Actinic keratosis	dermatologic	rs11085727	TYK2	1.00188	0.00616439	0.989793	1.01396	0.761162	0.974592	1	92925	478654	0	0.639806	0	3
145.3	Cancer of major salivary glands	neoplasms	rs117169628	SLC22A31	0.978435	0.0717268	0.83785	1.11902	0.761169	0.974592	1	1059	560925	0	0.579272	0	2
483	Acute bronchitis and bronchiolitis	respiratory	rs10129899	LINC00637	1.00236	0.00774676	0.987174	1.01754	0.761173	0.974592	1	46049	502405	0	2.45518	0	4
590	Pyelonephritis	genitourinary	rs7605877	FOXI3	1.00974	0.0318847	0.947242	1.07223	0.761231	0.974592	1	3962	602684	0	1.75624	0	3
071	Human immunodeficiency virus [HIV] disease	infectious diseases	rs7671107	LOC101929161	1.00632	0.0207285	0.965691	1.04695	0.761235	0.974592	1	6844	604515	0	1.00059	0	3
189.1	Cancer of kidney and renal pelvis	neoplasms	rs9461128	TMEM14B	0.989162	0.0358636	0.918869	1.05945	0.761241	0.974592	1	8068	601996	0	0.899995	0	3
362.4	Retinal vascular changes and abnomalities	sense organs	rs61667602	CRHR1	1.00451	0.0148238	0.975459	1.03357	0.761264	0.974592	1	15364	585628	0	1.51603	0	3
731	Osteitis deformans and osteopathies associated with other disorders classified elsewhere	musculoskeletal	rs7579014	BCL11A	0.989402	0.0350755	0.920654	1.05815	0.761303	0.974592	1	1936	558775	0	0.13862	0	2
611	Abnormal findings on mammogram or breast exam	genitourinary	rs2277732	DPP9	0.995391	0.0152098	0.965579	1.0252	0.761311	0.974592	1	16843	584061	0	0.76482	0	3
577.3	Cyst and pseudocyst of pancreas	digestive	rs35508621	LZTFL1	0.983837	0.0536484	0.878686	1.08899	0.761321	0.974592	1	3185	607172	0	1.10042	0	3
253.4	Anterior pituitary disorders	endocrine/metabolic	rs67579710	THBS3	0.989063	0.0362066	0.918098	1.06003	0.761321	0.974592	1	3576	605377	62.9761	5.40191	0.0104657	3
636	Early or threatened labor; hemorrhage in early pregnancy	pregnancy complications	rs721917	SFTPD	1.01558	0.0508974	0.915821	1.11534	0.761323	0.974592	1	858	561112	66.8538	3.01694	0.0110273	2
800.3	Fracture of tibia and fibula	injuries & poisonings	rs11085727	TYK2	1.0061	0.0200403	0.966825	1.04538	0.761373	0.974592	1	6891	600880	0	1.73757	0	3
250.2	Type 2 diabetes	endocrine/metabolic	rs11702230	LOC101928126	1.00209	0.00689128	0.988588	1.0156	0.761378	0.974592	1	215735	379399	0	2.7956	0	4
1090	NA	NA	rs1878527	ANKRD30BL	1.00585	0.0192041	0.968209	1.04349	0.761379	0.974592	1	9662	590106	0	0.649585	0	3
253.4	Anterior pituitary disorders	endocrine/metabolic	rs35705950	MUC5B	0.987695	0.0407746	0.907777	1.06761	0.76139	0.974592	1	3576	605377	0	0.638783	0	3
624	Symptoms involving female genital tract	genitourinary	rs60305836	CDH8	1.02058	0.0670753	0.889108	1.15204	0.761402	0.974592	1	845	559423	0	0.678852	0	2
601.8	Other inflammatory disorders of male genital organs	genitourinary	rs62200027	CASC20	0.985898	0.0467788	0.894212	1.07758	0.761434	0.974592	1	1301	558334	57.6132	2.35923	0.0118098	2
689	Disorder of skin and subcutaneous tissue NOS	dermatologic	rs61667602	CRHR1	1.00265	0.00872282	0.985555	1.01975	0.761436	0.974592	1	45579	498803	53.5314	6.45597	0.00145362	4
772.3	Muscle weakness	symptoms	rs9461128	TMEM14B	0.995385	0.0152361	0.965522	1.02525	0.761437	0.974592	1	45154	537002	0	2.38596	0	4
362	Other retinal disorders	sense organs	rs9268576	HLA-DRA	0.997017	0.00984047	0.97773	1.0163	0.761453	0.974592	1	111050	458229	0	2.10476	0	4
290.3	Other persistent mental disorders due to conditions classified elsewhere	mental disorders	rs505922	ABO	0.997014	0.00985029	0.977708	1.01632	0.761463	0.974592	1	24527	580711	0	1.86251	0	4
952	Spinal cord injury without evidence of spinal bone injury	injuries & poisonings	rs13050728	IFNAR2	1.01015	0.033269	0.944943	1.07536	0.761475	0.974592	1	2311	558294	75.6882	4.11322	0.0114232	2
306.9	Tension headache	mental disorders	rs581342	LMNA	0.988001	0.0397709	0.91005	1.06595	0.761485	0.974592	1	3046	601769	61.0383	5.13325	0.00873653	3
871.3	Open wound of foot except toe(s) alone	injuries & poisonings	rs11234800	ME3	0.991162	0.0292466	0.933839	1.04849	0.761495	0.974592	1	5665	597702	9.25748	2.20404	0.000888346	3
588.1	Renal osteodystrophy	genitourinary	rs13050728	IFNAR2	1.01056	0.0346094	0.942725	1.07839	0.761502	0.974592	1	2171	558706	18.7839	1.23128	0.000657757	2
474.2	Chronic tonsillitis and adenoiditis	respiratory	rs4830964	.	0.993014	0.023098	0.947742	1.03829	0.761504	0.974592	1	2890	605851	53.6527	4.31524	0.00238522	3
286.8	Hypercoagulable state	hematopoietic	rs55654108	PDCL3P4	0.991368	0.0285662	0.935378	1.04736	0.761515	0.974592	1	2937	557644	44.286	1.79488	0.00245887	2
624.9	stress incontinence, female	genitourinary	rs55654108	PDCL3P4	0.9934	0.0218202	0.950632	1.03617	0.761519	0.974592	1	5465	602443	0	0.0459745	0	3
459.9	Circulatory disease NEC	circulatory system	rs67579710	THBS3	1.00532	0.0174838	0.971052	1.03959	0.761534	0.974592	1	15142	568208	0	0.971767	0	3
271.3	Intestinal disaccharidase deficiencies and disaccharide malabsorption	endocrine/metabolic	rs62200027	CASC20	1.00431	0.0141636	0.976546	1.03207	0.761565	0.974592	1	14209	589243	0	2.07664	0	4
427	Cardiac dysrhythmias	circulatory system	rs581342	LMNA	1.00208	0.00685106	0.988652	1.01551	0.761655	0.974592	1	179417	365335	64.3439	8.41371	0.000461863	4
501	Pneumonitis due to inhalation of food or vomitus	respiratory	rs55654108	PDCL3P4	0.992124	0.0260748	0.941017	1.04323	0.76169	0.974592	1	3512	552277	0	0.666746	0	2
729.1	Rheumatism, unspecified and fibrositis	musculoskeletal	rs721917	SFTPD	1.00958	0.0314594	0.947923	1.07124	0.761747	0.974592	1	2107	559272	0	0.096696	0	2
041.2	Streptococcus infection	infectious diseases	rs60305836	CDH8	1.00989	0.0324491	0.946286	1.07349	0.761765	0.974592	1	4105	599240	46.5601	3.74252	0.00388616	3
728	Disorders of muscle, ligament, and fascia	musculoskeletal	rs60305836	CDH8	0.985298	0.0488587	0.889535	1.08106	0.761778	0.974592	1	1803	556109	77.7183	4.48799	0.0187482	2
214.1	Lipoma of skin and subcutaneous tissue	neoplasms	rs117169628	SLC22A31	1.00708	0.0232608	0.961485	1.05267	0.761782	0.974592	1	10553	588212	41.6225	3.42598	0.00276788	3
362.26	Macular puckering of retina	sense organs	rs35705950	MUC5B	1.00504	0.0165816	0.972539	1.03754	0.761812	0.974592	1	22397	583216	28.1877	4.17756	0.00213333	4
204.1	Lymphoid leukemia	neoplasms	rs72711165	TMEM65	0.967656	0.108475	0.755045	1.18027	0.761818	0.974592	1	3347	558416	50.8729	2.03554	0.0279251	2
257	Testicular dysfunction	endocrine/metabolic	rs10129899	LINC00637	0.997208	0.00922377	0.97913	1.01529	0.761826	0.974592	1	30298	568953	0	0.124211	0	3
706.2	Sebaceous cyst	dermatologic	rs67579710	THBS3	0.996721	0.0108377	0.975479	1.01796	0.761844	0.974592	1	41566	539854	9.25819	3.30608	7.46345e-05	4
300.4	Dysthymic disorder	mental disorders	rs2277732	DPP9	1.00262	0.00862597	0.98571	1.01952	0.761868	0.974592	1	42831	551588	0	2.83213	0	4
870.3	Other open wound of head and face	injuries & poisonings	rs721917	SFTPD	1.0075	0.0246447	0.959192	1.0558	0.761872	0.974592	1	3406	598278	0	0.756168	0	3
288.11	Neutropenia	hematopoietic	rs111837807	CCHCR1	0.989385	0.0352239	0.920346	1.05842	0.761921	0.974592	1	5951	601141	0	0.596503	0	3
415.21	Primary pulmonary hypertension	circulatory system	rs7671107	LOC101929161	0.988482	0.0382493	0.913513	1.06345	0.761974	0.974592	1	2165	556621	21.595	1.27543	0.000965481	2
726.4	Calcaneal spur; Exostosis NOS	musculoskeletal	rs9268576	HLA-DRA	0.993178	0.022603	0.948876	1.03748	0.762018	0.974592	1	15902	572475	53.5933	4.30972	0.0021822	3
803.1	Fracture of humerus	injuries & poisonings	rs7671107	LOC101929161	1.00781	0.0257047	0.957432	1.05819	0.762059	0.974592	1	4849	605348	34.8056	3.06775	0.00195865	3
537	Other disorders of stomach and duodenum	digestive	rs732990	CIB4	1.0048	0.0158023	0.973823	1.03577	0.762086	0.974592	1	8976	585124	55.7401	4.51876	0.0016389	3
536.3	Gastroparesis	digestive	rs732990	CIB4	1.00746	0.0245523	0.959338	1.05558	0.762091	0.974592	1	3682	605574	57.6609	4.72377	0.00383992	3
433	Cerebrovascular disease	circulatory system	rs11702230	LOC101928126	0.997213	0.00921906	0.979144	1.01528	0.762111	0.974592	1	85876	496113	27.1368	4.1173	0.000430114	4
157	Pancreatic cancer	neoplasms	rs13179014	SPEF2	1.01095	0.0359757	0.940436	1.08146	0.762136	0.974592	1	2019	559669	54.0863	2.178	0.00685089	2
428.1	Congestive heart failure (CHF) NOS	circulatory system	rs9268576	HLA-DRA	0.995961	0.0133743	0.969748	1.02217	0.7622	0.974592	1	51357	544619	0	1.45295	0	4
556	Ulceration of the lower GI tract	digestive	rs13050728	IFNAR2	0.989155	0.0360363	0.918524	1.05979	0.762204	0.974592	1	1936	555282	0	0.844578	0	2
079	Viral infection	infectious diseases	rs11234800	ME3	1.00829	0.0272935	0.954797	1.06179	0.76222	0.974592	1	6970	576917	15.1887	2.35818	0.000917026	3
070.2	Viral hepatitis B	infectious diseases	rs915823	TMPRSS2	1.00889	0.0292416	0.951572	1.0662	0.762262	0.974592	1	4514	612152	0	1.19998	0	4
359.2	Myopathy	neurological	rs67579710	THBS3	0.985994	0.0466295	0.8946	1.07739	0.762279	0.974592	1	1911	557702	0	0.893046	0	2
1100	NA	NA	rs13050728	IFNAR2	0.99585	0.0137477	0.968905	1.0228	0.762284	0.974592	1	13663	575083	0	0.0555316	0	3
363.3	Chorioretinal scars	sense organs	rs581342	LMNA	0.993173	0.0226467	0.948786	1.03756	0.762286	0.974592	1	10098	590738	0	1.4998	0	3
204.12	Lymphoid leukemia, chronic	neoplasms	rs117169628	SLC22A31	0.987873	0.0403471	0.908792	1.06695	0.762337	0.974592	1	2986	559081	0	0.0552702	0	2
803.1	Fracture of humerus	injuries & poisonings	rs581342	LMNA	1.01049	0.0345264	0.942821	1.07816	0.7624	0.974592	1	4849	605348	0	1.22708	0	3
465.2	Acute pharyngitis	respiratory	rs581342	LMNA	1.00454	0.0149903	0.975161	1.03392	0.76243	0.974592	1	21218	547772	0	0.772252	0	4
304	Adjustment reaction	mental disorders	rs9577395	ATP11A	1.00204	0.00673594	0.988836	1.01524	0.762431	0.974592	1	103590	460651	23.4345	3.91822	0.0001166	4
455	Hemorrhoids	circulatory system	rs55654108	PDCL3P4	0.998177	0.00603593	0.986347	1.01001	0.762441	0.974592	1	79615	452458	67.2156	9.1507	0.000544714	4
300.8	Acute reaction to stress	mental disorders	rs9268576	HLA-DRA	1.01156	0.0380371	0.937011	1.08612	0.762444	0.974592	1	5194	594854	0	1.45217	0	3
741.2	Stiffness of joint	musculoskeletal	rs11702230	LOC101928126	1.0095	0.0312971	0.948162	1.07085	0.762468	0.974592	1	6238	596211	0	0.353979	0	3
977	Personal history of allergy to medicinal agents	injuries & poisonings	rs766826	ELF5	1.01799	0.0589873	0.902371	1.1336	0.762492	0.974592	1	822	558448	0	0.94195	0	2
610	Benign mammary dysplasias	genitourinary	rs721917	SFTPD	1.00633	0.0208866	0.965394	1.04727	0.762493	0.974592	1	5300	601583	0	0.33325	0	3
818	Intracranial hemorrhage (injury)	injuries & poisonings	rs7579014	BCL11A	1.00842	0.0277395	0.954047	1.06279	0.762543	0.974592	1	3113	607356	11.2784	2.25424	0.000477583	3
257	Testicular dysfunction	endocrine/metabolic	rs62200027	CASC20	0.997124	0.00953286	0.97844	1.01581	0.762555	0.974592	1	30298	568953	16.7532	2.4025	0.000133251	3
690	Erythematosquamous dermatosis	dermatologic	rs12809318	FBRSL1	1.00251	0.00829615	0.986249	1.01877	0.762559	0.974592	1	34911	554753	0	1.00661	0	4
282.8	Other hemoglobinopathies	hematopoietic	rs77534576	DLX4	1.05205	0.167961	0.722848	1.38126	0.76257	0.974592	1	1663	559309	0	0.543668	0	2
200.1	Polycythemia vera	neoplasms	rs72711165	TMEM65	1.04023	0.130551	0.784347	1.29611	0.762583	0.974592	1	2217	558882	0	0.108843	0	2
374.2	Lagophthalmos	sense organs	rs61667602	CRHR1	1.01507	0.0495153	0.918019	1.11212	0.762601	0.974592	1	1312	559630	0	0.837979	0	2
054	Herpes simplex	infectious diseases	rs67579710	THBS3	1.00535	0.01766	0.970735	1.03996	0.762602	0.974592	1	14214	584259	0	0.969392	0	3
870.3	Other open wound of head and face	injuries & poisonings	rs35508621	LZTFL1	0.984645	0.051248	0.884199	1.08509	0.762688	0.974592	1	3406	598278	40.9682	3.388	0.0305761	3
592.2	Urethritis and urethral syndrome	genitourinary	rs9268576	HLA-DRA	1.0207	0.0678401	0.887729	1.15366	0.76269	0.974592	1	1368	556677	58.6273	2.41705	0.0149279	2
972.6	Antihypertensive agents causing adverse effects	injuries & poisonings	rs13050728	IFNAR2	0.98207	0.0599229	0.864621	1.09952	0.762709	0.974592	1	720	557234	0	0.114564	0	2
686.1	Carbuncle and furuncle	dermatologic	rs60869999	MYO1C	1.00695	0.0229288	0.962006	1.05189	0.762721	0.974592	1	6451	589494	50.573	4.04637	0.00250333	3
291.8	Alteration of consciousness	mental disorders	rs13050728	IFNAR2	1.00771	0.0254402	0.957847	1.05757	0.762726	0.974592	1	3843	594947	0	0.970566	0	3
008	Intestinal infection	infectious diseases	rs10774679	OAS3	1.00424	0.014027	0.976751	1.03174	0.762731	0.974592	1	11931	578719	15.1499	2.3571	0.000174175	3
474.2	Chronic tonsillitis and adenoiditis	respiratory	rs9461128	TMEM14B	1.01571	0.0516262	0.91452	1.11689	0.762736	0.974592	1	2890	605851	43.1763	3.51966	0.0121029	3
710.11	Acute osteomyelitis	musculoskeletal	rs34488998	NKAIN3	0.983325	0.0557067	0.87414	1.09251	0.762764	0.974592	1	5938	603152	0	0.999943	0	3
313	Pervasive developmental disorders	mental disorders	rs2277732	DPP9	0.995733	0.0141681	0.967963	1.0235	0.762771	0.974592	1	14976	599851	22.3968	3.86582	0.000717337	4
381.2	Eustachian tube disorders	sense organs	rs76073397	MIR548H2	1.00954	0.0314578	0.947883	1.0712	0.762773	0.974592	1	8194	590287	34.4197	3.0497	0.00773444	3
415	Pulmonary heart disease	circulatory system	rs721917	SFTPD	1.00267	0.00882732	0.985366	1.01997	0.762789	0.974592	1	28075	567707	3.54176	2.07344	1.42787e-05	3
250.24	Type 2 diabetes with neurological manifestations	endocrine/metabolic	rs7671107	LOC101929161	0.997885	0.00701584	0.984134	1.01164	0.762792	0.974592	1	75393	521288	0	2.34536	0	4
008	Intestinal infection	infectious diseases	rs62200027	CASC20	1.00455	0.0150316	0.975085	1.03401	0.762794	0.974592	1	11931	578719	23.053	2.59919	0.000408347	3
288.11	Neutropenia	hematopoietic	rs7605877	FOXI3	0.992552	0.0247701	0.944003	1.0411	0.762809	0.974592	1	5951	601141	38.9243	3.27463	0.00145768	3
716.9	Arthropathy NOS	musculoskeletal	rs11234800	ME3	0.996764	0.0107421	0.975709	1.01782	0.762827	0.974592	1	47855	523372	35.8287	4.67499	0.000888536	4
512.8	Cough	respiratory	rs9577395	ATP11A	1.00208	0.00687447	0.988602	1.01555	0.762906	0.974592	1	92629	430881	0	2.9502	0	4
170.2	Cancer of connective tissue	neoplasms	rs11234800	ME3	0.983251	0.0560036	0.873484	1.09302	0.762958	0.974592	1	1562	559411	0	0.958604	0	2
681.7	Cellulitis and abscess of trunk	dermatologic	rs732990	CIB4	1.00448	0.0148178	0.975436	1.03352	0.762971	0.974592	1	10254	587124	0	1.45257	0	3
333.2	Myoclonus	neurological	rs34488998	NKAIN3	0.967655	0.10904	0.753937	1.18137	0.763004	0.974592	1	1482	558949	0	0.272569	0	2
136	Other infectious and parasitic diseases	infectious diseases	rs9577395	ATP11A	1.00784	0.0259079	0.957063	1.05862	0.763009	0.974592	1	5645	591509	15.6074	2.36987	0.000650485	3
796	Elevated prostate specific antigen [PSA]	genitourinary	rs9367106	LOC100505711	0.995368	0.0153984	0.965187	1.02555	0.763024	0.974592	1	73304	526184	0	1.78985	0	4
535	Gastritis and duodenitis	digestive	rs10774679	OAS3	1.0026	0.00862934	0.985691	1.01952	0.763076	0.974592	1	32840	543572	16.5145	3.59344	9.69269e-05	4
601	Inflammatory diseases of prostate	genitourinary	rs2277732	DPP9	1.00341	0.011298	0.981267	1.02556	0.763083	0.974592	1	21943	450870	24.8093	1.32995	0.000237309	2
592	Cystitis and urethritis	genitourinary	rs766826	ELF5	0.994385	0.0186808	0.957771	1.031	0.763099	0.974592	1	8190	586451	0	0.869126	0	3
296.2	Depression	mental disorders	rs55654108	PDCL3P4	0.998709	0.0042867	0.990307	1.00711	0.76313	0.974592	1	259099	322080	0	1.37163	0	4
574.12	Cholelithiasis with other cholecystitis	digestive	rs9461128	TMEM14B	0.982047	0.0601244	0.864203	1.09989	0.763173	0.974592	1	3584	601748	0	0.0255316	0	3
174.1	Breast cancer [female]	neoplasms	rs76073397	MIR548H2	0.982948	0.05708	0.871071	1.09482	0.763173	0.974592	1	3059	558738	0	0.479934	0	2
038.2	Gram positive septicemia	infectious diseases	rs7579014	BCL11A	0.98927	0.0358055	0.919091	1.05945	0.763184	0.974592	1	1858	557746	0	0.351157	0	2
041.2	Streptococcus infection	infectious diseases	rs1878527	ANKRD30BL	0.991244	0.0291914	0.934028	1.04846	0.763194	0.974592	1	4105	599240	0	0.334034	0	3
747.2	Congenital anomalies of peripheral vascular system	congenital anomalies	rs9367106	LOC100505711	1.03602	0.117455	0.805805	1.26623	0.763231	0.974592	1	1235	558975	0	0.161829	0	2
369.5	Conjunctivitis, infectious	sense organs	rs13179014	SPEF2	1.00416	0.0137819	0.977148	1.03117	0.763232	0.974592	1	14671	563448	36.9192	3.17054	0.000518159	3
427.11	Paroxysmal supraventricular tachycardia	circulatory system	rs11702230	LOC101928126	0.991845	0.0271845	0.938564	1.04513	0.763253	0.974592	1	8177	595404	61.7596	5.23007	0.0118105	3
425.11	Hypertrophic obstructive cardiomyopathy	circulatory system	rs35705950	MUC5B	0.974927	0.0843107	0.809678	1.14018	0.763274	0.974592	1	942	560976	4.41734	1.04621	0.00190096	2
364.51	Fuchs' dystrophy	sense organs	rs117169628	SLC22A31	1.01102	0.0363734	0.939723	1.08231	0.76328	0.974592	1	3603	556122	50.3921	2.01581	0.0376949	2
690.1	Seborrheic dermatitis	dermatologic	rs915823	TMPRSS2	0.996839	0.0105123	0.976235	1.01744	0.763287	0.974592	1	34637	555832	53.2235	6.41348	0.00145694	4
1000	NA	NA	rs915823	TMPRSS2	1.00682	0.0225806	0.962566	1.05108	0.763291	0.974592	1	7232	595657	0	0.271825	0	3
577.1	Acute pancreatitis	digestive	rs7671107	LOC101929161	0.994914	0.0169326	0.961726	1.0281	0.763314	0.974592	1	10805	595728	0	0.477745	0	3
200	Myeloproliferative disease	neoplasms	rs9577395	ATP11A	0.993279	0.0223936	0.949388	1.03717	0.76332	0.974592	1	6941	600139	65.5354	5.80306	0.00794949	3
217	Vascular hamartomas and non-neoplastic nevi	neoplasms	rs34488998	NKAIN3	0.989416	0.0353388	0.920152	1.05868	0.763332	0.974592	1	12965	568433	22.5417	2.58203	0.00583916	3
695	Erythematous conditions	dermatologic	rs12567716	FOXD2	1.00386	0.0127936	0.978784	1.02894	0.763337	0.974592	1	37983	546074	0	1.18197	0	4
429.3	Symptoms involving cardiovascular system	circulatory system	rs77534576	DLX4	0.979674	0.0682012	0.846	1.11335	0.763342	0.974592	1	6872	586061	68.683	6.3863	0.0717953	3
586	Other disorders of the kidney and ureters	genitourinary	rs766826	ELF5	0.997302	0.00897323	0.979714	1.01489	0.763343	0.974592	1	37710	543811	29.5751	4.25986	0.000250536	4
199	Neoplasm of uncertain behavior	neoplasms	rs1405655	NR1H2	0.996737	0.0108559	0.975459	1.01801	0.763363	0.974592	1	21195	556869	0	0.326921	0	3
433.2	Occlusion of cerebral arteries	circulatory system	rs3746539	PTPRT	1.0029	0.00962536	0.984036	1.02177	0.763387	0.974592	1	27412	571549	0	0.449611	0	3
242	Thyrotoxicosis with or without goiter	endocrine/metabolic	rs1405655	NR1H2	1.00512	0.0169689	0.971862	1.03838	0.763407	0.974592	1	8320	598101	45.5564	3.67353	0.00092697	3
727.5	Rupture of synovium	musculoskeletal	rs9461128	TMEM14B	1.0183	0.060237	0.900232	1.13636	0.763419	0.974592	1	2470	554548	0	0.764979	0	2
772	Symptoms of the muscles	symptoms	rs35508621	LZTFL1	1.01803	0.0593688	0.901667	1.13439	0.763431	0.974592	1	2737	602133	22.4602	2.57932	0.00751263	3
053	Herpes zoster	infectious diseases	rs12567716	FOXD2	0.993864	0.0204502	0.953782	1.03395	0.763437	0.974592	1	14334	576087	43.6916	3.55187	0.00199546	3
288.11	Neutropenia	hematopoietic	rs9268576	HLA-DRA	1.01072	0.0354484	0.941245	1.0802	0.763473	0.974592	1	5951	601141	48.809	3.90693	0.00439498	3
242	Thyrotoxicosis with or without goiter	endocrine/metabolic	rs7579014	BCL11A	0.994885	0.0170411	0.961485	1.02829	0.763485	0.974592	1	8320	598101	0	1.36089	0	3
427.2	Atrial fibrillation and flutter	circulatory system	rs581342	LMNA	0.99711	0.00961792	0.978259	1.01596	0.763485	0.974592	1	80079	523912	0	1.89346	0	4
729.1	Rheumatism, unspecified and fibrositis	musculoskeletal	rs9497053	UTRN	0.988272	0.0392106	0.911419	1.06512	0.763507	0.974592	1	2107	559272	0	0.00216754	0	2
425.8	Other cardiomyopathy	circulatory system	rs11085727	TYK2	1.01834	0.0604075	0.899942	1.13674	0.763514	0.974592	1	802	560871	0	0.0215961	0	2
364.9	Cornea replaced by transplant	sense organs	rs10774679	OAS3	0.987758	0.0409418	0.907512	1.068	0.763519	0.974592	1	1346	560980	0	0.18886	0	2
372	Disorders of conjunctiva	sense organs	rs60869999	MYO1C	0.995649	0.0144946	0.96724	1.02406	0.763557	0.974592	1	16225	577805	0	2.36761	0	4
579.8	Nonspecific abnormal findings in stool contents	digestive	rs34488998	NKAIN3	1.01307	0.0431805	0.92844	1.09771	0.763562	0.974592	1	10130	574086	51.0027	4.08185	0.0143518	3
290.16	Vascular dementia	mental disorders	rs2277732	DPP9	0.992905	0.0236733	0.946505	1.0393	0.763583	0.974592	1	5417	603065	58.6493	4.83668	0.00506187	3
195.1	Malignant neoplasm, other	neoplasms	rs117169628	SLC22A31	1.00794	0.0262924	0.956406	1.05947	0.76359	0.974592	1	7100	594089	0	0.162314	0	3
741.1	Ankylosis of joint	musculoskeletal	rs35508621	LZTFL1	0.966854	0.112083	0.747172	1.18654	0.763612	0.974592	1	814	560252	74.2441	3.88261	0.162082	2
348	Other conditions of brain	neurological	rs4830964	.	1.00352	0.0116878	0.980613	1.02643	0.763612	0.974592	1	10309	590176	0	1.72068	0	3
799	NA	NA	rs62200027	CASC20	0.996328	0.0122332	0.972351	1.0203	0.763615	0.974592	1	18717	579969	0	0.0124179	0	3
350.1	Abnormal involuntary movements	neurological	rs7579014	BCL11A	1.00318	0.0105423	0.982512	1.02384	0.763637	0.974592	1	22340	564381	0	0.20268	0	3
854	Complications of cardiac/vascular device, implant, and graft	injuries & poisonings	rs72711165	TMEM65	0.98157	0.0618662	0.860312	1.10283	0.763658	0.974592	1	8754	593984	0	0.137106	0	3
1009	NA	NA	rs111837807	CCHCR1	0.996279	0.0123972	0.971981	1.02058	0.763661	0.974592	1	49512	499930	50.3282	6.03964	0.00106878	4
496.3	Bronchiectasis	respiratory	rs9577395	ATP11A	0.98765	0.0413326	0.906638	1.06866	0.763671	0.974592	1	2017	558191	0	0.0864758	0	2
394.7	Disease of tricuspid valve	circulatory system	rs9367106	LOC100505711	1.03312	0.108387	0.820686	1.24556	0.763677	0.974592	1	1590	553424	12.6945	1.1454	0.00341697	2
636	Early or threatened labor; hemorrhage in early pregnancy	pregnancy complications	rs77534576	DLX4	0.931987	0.234281	0.472796	1.39118	0.763681	0.974592	1	858	561112	14.8733	1.17472	0.0537037	2
596.1	Bladder neck obstruction	genitourinary	rs117169628	SLC22A31	0.991668	0.0278298	0.937122	1.04621	0.763685	0.974592	1	6652	597275	52.6458	4.22349	0.00954921	3
430.2	Intracerebral hemorrhage	circulatory system	rs12809318	FBRSL1	0.989408	0.0354186	0.919988	1.05883	0.76369	0.974592	1	1821	559188	0	7.21228e-06	0	2
364.4	Corneal degenerations	sense organs	rs1405655	NR1H2	1.00698	0.0231332	0.961638	1.05232	0.763694	0.974592	1	4412	600366	0	0.912375	0	3
367.4	NA	NA	rs915823	TMPRSS2	1.0017	0.00566672	0.990598	1.01281	0.763709	0.974592	1	278972	252753	0	1.80617	0	4
470	Septal Deviations/Turbinate Hypertrophy	respiratory	rs111837807	CCHCR1	0.994106	0.0196636	0.955566	1.03265	0.763715	0.974592	1	17794	581654	0	1.71001	0	3
560.4	Other intestinal obstruction	digestive	rs13179014	SPEF2	0.994539	0.0182186	0.95883	1.03025	0.763737	0.974592	1	8011	597884	0	0.762048	0	3
602	Other disorders of prostate	genitourinary	rs11702230	LOC101928126	0.9925	0.025047	0.943408	1.04159	0.763739	0.974592	1	9689	588674	0	0.537572	0	3
574.12	Cholelithiasis with other cholecystitis	digestive	rs9577395	ATP11A	0.990687	0.0311319	0.929669	1.05171	0.763766	0.974592	1	3584	601748	41.4353	3.41502	0.0053766	3
411.3	Angina pectoris	circulatory system	rs721917	SFTPD	1.00216	0.00716812	0.988107	1.01621	0.763782	0.974592	1	44385	540102	0	0.333548	0	4
214	Lipoma	neoplasms	rs34488998	NKAIN3	0.990853	0.0305761	0.930924	1.05078	0.763782	0.974592	1	21070	568769	44.0401	3.57399	0.00525099	3
200	Myeloproliferative disease	neoplasms	rs915823	TMPRSS2	0.993133	0.0229302	0.94819	1.03808	0.763799	0.974592	1	6941	600139	46.1099	3.71126	0.0029697	3
370.31	Keratoconjunctivitis sicca	sense organs	rs111837807	CCHCR1	1.01052	0.0348305	0.942253	1.07879	0.763821	0.974592	1	5637	594312	0	0.504262	0	3
269	Proteinuria	endocrine/metabolic	rs77534576	DLX4	1.01336	0.0441778	0.926774	1.09995	0.763824	0.974592	1	15196	591702	39.8833	4.99029	0.00715684	4
041	Bacterial infection NOS	infectious diseases	rs111837807	CCHCR1	1.00426	0.014147	0.976532	1.03199	0.763826	0.974592	1	37102	544150	27.9073	4.16131	0.000527712	4
279.7	Other immunological findings	endocrine/metabolic	rs55654108	PDCL3P4	1.00998	0.0330526	0.945197	1.07476	0.763832	0.974592	1	2285	605371	0	0.446077	0	3
585.4	Chronic kidney disease, Stage I or II	genitourinary	rs3746539	PTPRT	1.0041	0.013616	0.977412	1.03079	0.763858	0.974592	1	13785	584984	35.4835	3.09998	0.000438677	3
536.8	Dyspepsia and other specified disorders of function of stomach	digestive	rs55654108	PDCL3P4	0.995824	0.0139323	0.968516	1.02313	0.763885	0.974592	1	12885	576328	52.0152	4.16798	0.000921806	3
740.2	Osteoarthrosis, generalized	musculoskeletal	rs60869999	MYO1C	0.99637	0.0121074	0.972639	1.0201	0.763902	0.974592	1	22500	566678	31.9824	2.94041	0.000459232	3
415.21	Primary pulmonary hypertension	circulatory system	rs9268576	HLA-DRA	1.01827	0.0602742	0.90013	1.1364	0.763926	0.974592	1	2165	556621	0	0.0761707	0	2
735	Acquired foot deformities	musculoskeletal	rs35705950	MUC5B	0.997221	0.00926664	0.979058	1.01538	0.763928	0.974592	1	94478	483977	0	0.931817	0	4
255.21	Glucocorticoid deficiency	endocrine/metabolic	rs12567716	FOXD2	0.981014	0.0638293	0.855908	1.10612	0.763936	0.974592	1	1504	559736	0	0.128021	0	2
110.12	Althete's foot	infectious diseases	rs1878527	ANKRD30BL	0.99656	0.0114765	0.974066	1.01905	0.763967	0.974592	1	28538	553809	27.8069	4.15552	0.000287464	4
351	Other peripheral nerve disorders	neurological	rs11234800	ME3	1.00227	0.00755893	0.987457	1.01709	0.763971	0.974592	1	107548	462674	63.0052	8.10925	0.00128357	4
519.9	Symptoms involving respiratory system and other chest symptoms	respiratory	rs581342	LMNA	1.00762	0.0252978	0.95804	1.05721	0.764008	0.974592	1	7899	588219	0	1.28168	0	3
427.21	Atrial fibrillation	circulatory system	rs915823	TMPRSS2	0.997725	0.00758676	0.982855	1.01259	0.764015	0.974592	1	76636	527291	1.58867	3.04843	1.2251e-05	4
573.6	Nonspecific elevation of levels of transaminase or lactic acid dehydrogenase [LDH]	digestive	rs915823	TMPRSS2	1.00681	0.0225994	0.962513	1.0511	0.764016	0.974592	1	7276	588621	0	0.982752	0	3
561.1	NA	NA	rs35705950	MUC5B	0.996716	0.0109573	0.97524	1.01819	0.764037	0.974592	1	57479	504585	14.5735	3.51179	0.000305818	4
300.11	Generalized anxiety disorder	mental disorders	rs72711165	TMEM65	0.991137	0.0296555	0.933013	1.04926	0.764039	0.974592	1	42111	554295	38.6487	4.88988	0.00275052	4
870.1	Open wound or laceration of eye or eyelid	injuries & poisonings	rs10774679	OAS3	0.989188	0.0362144	0.918208	1.06017	0.764043	0.974592	1	1721	557352	41.9204	1.72178	0.00211879	2
370.1	Corneal ulcer	sense organs	rs55654108	PDCL3P4	0.988922	0.0371148	0.916177	1.06167	0.764058	0.974592	1	1742	559684	0	0.063071	0	2
559	Ileostomy status	digestive	rs4830964	.	0.99225	0.025921	0.941445	1.04306	0.764066	0.974592	1	2004	559960	0	1.89667e-05	0	2
381.1	Otitis media	sense organs	rs1405655	NR1H2	1.00323	0.0107316	0.982192	1.02426	0.764071	0.974592	1	21592	554544	0	1.17149	0	3
427.9	Palpitations	circulatory system	rs34488998	NKAIN3	1.00809	0.0268562	0.955454	1.06073	0.764088	0.974592	1	25850	564906	0	1.29164	0	4
622	Polyp of female genital organs	genitourinary	rs766826	ELF5	0.985269	0.0494525	0.888342	1.0822	0.7641	0.974592	1	1199	560013	0	0.0651715	0	2
377.1	Optic atrophy	sense organs	rs11702230	LOC101928126	1.00915	0.0303502	0.949663	1.06864	0.76411	0.974592	1	7221	596956	0	1.85385	0	3
442.8	Aneurysm of other specified artery	circulatory system	rs732990	CIB4	1.01287	0.042629	0.929321	1.09643	0.764132	0.974592	1	1202	559516	0	0.203216	0	2
722	Intervertebral disc disorders	musculoskeletal	rs505922	ABO	0.998451	0.00516858	0.98832	1.00858	0.764158	0.974592	1	105711	461573	0	0.681193	0	4
367.4	NA	NA	rs13050728	IFNAR2	0.998595	0.004686	0.989411	1.00778	0.764163	0.974592	1	278972	252753	0	0.424674	0	4
597.1	Urethral stricture (not specified as infectious)	genitourinary	rs11085727	TYK2	1.00652	0.0216733	0.964043	1.049	0.764186	0.974598	1	5910	602167	0	0.368623	0	3
612	Breast conditions, congenital or relating to hormones	genitourinary	rs1878527	ANKRD30BL	1.00658	0.0218554	0.963741	1.04941	0.764209	0.974604	1	7421	597902	0	1.81205	0	3
465	Acute upper respiratory infections of multiple or unspecified sites	respiratory	rs35508621	LZTFL1	0.996785	0.0107417	0.975731	1.01784	0.764308	0.974609	1	109544	406073	16.3516	3.58644	0.00028615	4
389.4	Tinnitus	sense organs	rs62200027	CASC20	0.99825	0.00584069	0.986803	1.0097	0.764316	0.974609	1	92461	447378	0	1.29149	0	4
260.1	Cachexia	endocrine/metabolic	rs60305836	CDH8	1.018	0.0595112	0.901358	1.13464	0.764344	0.974609	1	1137	558871	9.77833	1.10838	0.00079311	2
427.22	Atrial flutter	circulatory system	rs60305836	CDH8	0.995947	0.0135478	0.969393	1.0225	0.764347	0.974609	1	25522	575028	0	0.0212388	0	3
401.21	Hypertensive heart disease	circulatory system	rs60869999	MYO1C	1.00312	0.0103836	0.982766	1.02347	0.764347	0.974609	1	31627	559610	0	2.7996	0	4
585.2	Renal failure NOS	genitourinary	rs62200027	CASC20	1.0052	0.0173165	0.971263	1.03914	0.764398	0.974609	1	9765	592047	66.4752	5.96573	0.00279676	3
333.1	Essential tremor	neurological	rs10774679	OAS3	0.996194	0.0127257	0.971252	1.02114	0.764433	0.974609	1	14445	589032	0	0.259184	0	3
367.8	Hypermetropia	sense organs	rs7671107	LOC101929161	0.998062	0.00647295	0.985375	1.01075	0.764454	0.974609	1	93935	453412	21.1439	3.8044	7.38292e-05	4
743.4	Stress fracture	musculoskeletal	rs11234800	ME3	1.01747	0.0578072	0.904167	1.13077	0.764493	0.974609	1	1390	558329	0	0.512273	0	2
394.7	Disease of tricuspid valve	circulatory system	rs505922	ABO	1.01128	0.0374452	0.937889	1.08467	0.764497	0.974609	1	1590	553424	0	0.00479691	0	2
172.2	Other non-epithelial cancer of skin	neoplasms	rs766826	ELF5	0.997868	0.00712568	0.983901	1.01183	0.764498	0.974609	1	66509	523796	0	1.86919	0	3
594.2	Calculus of lower urinary tract	genitourinary	rs34488998	NKAIN3	1.02101	0.0694214	0.884949	1.15708	0.764501	0.974609	1	3411	605620	0	1.94706	0	3
736.6	Unequal leg length (acquired)	musculoskeletal	rs7671107	LOC101929161	0.993009	0.0234186	0.947109	1.03891	0.764507	0.974609	1	5779	601068	67.7133	6.19451	0.0053589	3
614	Inflammatory diseases of female pelvic organs	genitourinary	rs13179014	SPEF2	0.994098	0.019761	0.955367	1.03283	0.764523	0.974609	1	10204	593420	0	0.881683	0	3
772.3	Muscle weakness	symptoms	rs2277732	DPP9	1.00254	0.00848545	0.985913	1.01918	0.764526	0.974609	1	45154	537002	77.4007	13.2747	0.00230983	4
414.2	ASCVD	circulatory system	rs11234800	ME3	1.00969	0.0321842	0.946606	1.07277	0.764532	0.974609	1	4151	553594	13.7839	1.15988	0.00381825	2
871.1	Open wound of hand except finger(s)	injuries & poisonings	rs1878527	ANKRD30BL	1.01005	0.0333815	0.94462	1.07548	0.764565	0.974609	1	3158	598882	0	0.918426	0	3
285.22	Anemia in neoplastic disease	hematopoietic	rs4830964	.	0.992658	0.0246065	0.944429	1.04089	0.76458	0.974609	1	2236	557506	83.2954	5.98637	0.00948071	2
803	Fracture of upper limb	injuries & poisonings	rs1405655	NR1H2	0.996407	0.0120198	0.972848	1.01997	0.76459	0.974609	1	17150	588386	55.7255	4.51728	0.000966121	3
735.1	Flat foot	musculoskeletal	rs9367106	LOC100505711	0.99386	0.0205696	0.953543	1.03418	0.764603	0.974609	1	27417	573155	0	1.77358	0	4
212	Benign neoplasm of respiratory and intrathoracic organs	neoplasms	rs2277732	DPP9	1.01297	0.0430421	0.928608	1.09733	0.764624	0.974609	1	1582	558171	38.3207	1.62129	0.00535286	2
540.1	Appendicitis	digestive	rs76073397	MIR548H2	1.01256	0.0416786	0.930867	1.09425	0.764638	0.974609	1	4865	605994	67.1577	6.08971	0.0374307	3
442.1	Aortic aneurysm	circulatory system	rs9367106	LOC100505711	1.00913	0.0303554	0.949633	1.06863	0.764646	0.974609	1	23431	577759	17.1669	2.41449	0.000632331	3
803.1	Fracture of humerus	injuries & poisonings	rs12567716	FOXD2	1.0103	0.0342245	0.943218	1.07738	0.764659	0.974609	1	4849	605348	0	0.60833	0	3
355	Complex regional/central pain syndrome	neurological	rs2277732	DPP9	1.00947	0.0314775	0.947772	1.07116	0.764662	0.974609	1	2906	605087	0	0.222135	0	3
371.21	Allergic conjunctivitis	sense organs	rs9577395	ATP11A	0.994753	0.0175747	0.960307	1.0292	0.764676	0.974609	1	12379	588932	46.4	5.59701	0.00204707	4
359	Muscular dystrophies and other myopathies	neurological	rs13050728	IFNAR2	1.01038	0.0345161	0.942732	1.07804	0.764717	0.974638	1	2169	557241	85.2021	6.75772	0.0204911	2
274.11	Gouty arthropathy	endocrine/metabolic	rs1405655	NR1H2	1.00439	0.0146235	0.975724	1.03305	0.764751	0.974659	1	11316	597686	44.1875	5.37514	0.000991972	4
295.1	Schizophrenia	mental disorders	rs72711165	TMEM65	1.0117	0.038867	0.935518	1.08788	0.764774	0.974666	1	17765	596664	5.33601	3.1691	0.000470007	4
242.1	Graves' disease	endocrine/metabolic	rs35705950	MUC5B	0.984651	0.0517096	0.8833	1.086	0.764843	0.974731	1	2761	608394	47.8456	3.83477	0.0167493	3
240	Simple and unspecified goiter	endocrine/metabolic	rs11085727	TYK2	1.01018	0.0338557	0.94382	1.07653	0.764884	0.97476	1	2765	556623	0	0.00155423	0	2
793	NA	NA	rs117169628	SLC22A31	0.986722	0.0447039	0.899102	1.07434	0.764924	0.974764	1	2717	597347	39.3657	3.29846	0.0141767	3
625.1	Dyspareunia	genitourinary	rs1878527	ANKRD30BL	1.01491	0.0494945	0.917899	1.11192	0.764958	0.974764	1	1467	559297	0	0.213887	0	2
364.51	Fuchs' dystrophy	sense organs	rs505922	ABO	1.00751	0.0250187	0.958471	1.05654	0.764985	0.974764	1	3603	556122	0	0.0017317	0	2
857	Mechanical complication of unspecified genitourinary device, implant, and graft	injuries & poisonings	rs766826	ELF5	1.00873	0.0290697	0.951751	1.0657	0.764991	0.974764	1	3294	603777	0	1.36859	0	3
300.13	Phobia	mental disorders	rs77534576	DLX4	1.03605	0.11846	0.803863	1.26823	0.764994	0.974764	1	2071	606769	60.7888	5.10059	0.116272	3
452.2	Deep vein thrombosis [DVT]	circulatory system	rs60869999	MYO1C	1.00399	0.013317	0.977887	1.03009	0.765021	0.974764	1	18407	585196	0	0.715678	0	3
537	Other disorders of stomach and duodenum	digestive	rs62200027	CASC20	1.0052	0.0173534	0.971187	1.03921	0.765032	0.974764	1	8976	585124	0	0.265213	0	3
745	Pain in joint	musculoskeletal	rs13050728	IFNAR2	0.998608	0.00466101	0.989472	1.00774	0.765038	0.974764	1	379266	172373	0	2.72173	0	4
340.1	Migrain with aura	neurological	rs60305836	CDH8	1.00808	0.0269412	0.955279	1.06089	0.765056	0.974764	1	5957	599061	21.0258	2.53247	0.000748581	3
342	Hemiplegia	neurological	rs12567716	FOXD2	1.01264	0.0420378	0.930247	1.09504	0.765075	0.974764	1	3516	603766	0	0.0835596	0	3
300.1	Anxiety disorder	mental disorders	rs7605877	FOXI3	1.00185	0.00616888	0.989754	1.01394	0.765083	0.974764	1	160345	404087	56.5154	6.89899	0.000267176	4
198.2	Secondary malignancy of respiratory organs	neoplasms	rs60869999	MYO1C	1.00875	0.0291529	0.951608	1.06589	0.765112	0.974767	1	3643	606598	40.6409	3.36932	0.00412197	3
284	Aplastic anemia	hematopoietic	rs72711165	TMEM65	0.977966	0.0745857	0.831778	1.12415	0.765148	0.974767	1	6609	600166	5.94677	2.12646	0.00136286	3
331	Other cerebral degenerations	neurological	rs7579014	BCL11A	1.00914	0.0304718	0.949419	1.06887	0.765154	0.974767	1	2561	553343	49.9402	1.99761	0.00321434	2
578.9	Hemorrhage of gastrointestinal tract	digestive	rs72711165	TMEM65	1.01287	0.0428303	0.928927	1.09682	0.765186	0.974767	1	18661	572132	0	1.92433	0	3
475	Chronic sinusitis	respiratory	rs77534576	DLX4	1.00781	0.0260336	0.956779	1.05883	0.76521	0.974767	1	49173	519578	0	0.764667	0	4
733.6	Costochondritis	musculoskeletal	rs34488998	NKAIN3	0.955409	0.152742	0.656035	1.25478	0.765213	0.974767	1	914	556984	0	0.393714	0	2
352.1	Trigeminal nerve disorders [CN5]	neurological	rs55654108	PDCL3P4	0.99182	0.0275038	0.937912	1.04573	0.765213	0.974767	1	3224	603838	0	0.13208	0	3
705.3	Hidradenitis	dermatologic	rs34488998	NKAIN3	0.970582	0.0999951	0.774592	1.16657	0.765241	0.974767	1	2331	607601	0	0.543275	0	3
347	Cataplexy and narcolepsy	neurological	rs9577395	ATP11A	0.984618	0.0519207	0.882854	1.08638	0.765281	0.974767	1	1407	560269	0	0.000459729	0	2
702.1	Actinic keratosis	dermatologic	rs77534576	DLX4	0.993792	0.0208597	0.952907	1.03468	0.765289	0.974767	1	92925	478654	54.3607	4.38219	0.0120423	3
728.71	Contracture of palmar fascia [Dupuytren's disease]	musculoskeletal	rs35705950	MUC5B	1.00828	0.0276046	0.95417	1.06238	0.765292	0.974767	1	7243	600690	0	0.559191	0	3
740	Osteoarthrosis	musculoskeletal	rs12809318	FBRSL1	0.998735	0.00423983	0.990425	1.00705	0.765315	0.974767	1	245876	307711	0	0.566497	0	4
008.6	Viral Enteritis	infectious diseases	rs766826	ELF5	0.988111	0.0400672	0.909579	1.06664	0.76532	0.974767	1	1752	551893	0	0.27003	0	2
199	Neoplasm of uncertain behavior	neoplasms	rs9367106	LOC100505711	1.00853	0.028467	0.952737	1.06433	0.765352	0.974767	1	21195	556869	0	1.17833	0	3
287.3	Thrombocytopenia	hematopoietic	rs9367106	LOC100505711	0.992221	0.0261661	0.940936	1.04351	0.765359	0.974767	1	23169	571972	0	1.73487	0	3
465	Acute upper respiratory infections of multiple or unspecified sites	respiratory	rs721917	SFTPD	1.00148	0.00497055	0.991742	1.01123	0.765371	0.974767	1	109544	406073	0	0.394466	0	4
426	Cardiac conduction disorders	circulatory system	rs9367106	LOC100505711	0.99549	0.0151475	0.965801	1.02518	0.765403	0.974782	1	81798	476360	0	0.549227	0	4
333.4	Torsion dystonia	neurological	rs1405655	NR1H2	1.00829	0.0276605	0.954072	1.0625	0.765436	0.974782	1	3108	605987	0	0.545352	0	3
351	Other peripheral nerve disorders	neurological	rs11085727	TYK2	0.998312	0.0056615	0.987216	1.00941	0.765443	0.974782	1	107548	462674	0	1.84649	0	4
277.7	Dysmetabolic syndrome X	endocrine/metabolic	rs2277732	DPP9	0.992854	0.0240399	0.945736	1.03997	0.765466	0.974782	1	5108	602288	0	1.04803	0	3
379.5	Disorders of iris and ciliary body	sense organs	rs111837807	CCHCR1	0.989524	0.0353026	0.920331	1.05872	0.765472	0.974782	1	5631	599599	22.3549	2.57582	0.00214465	3
527	Diseases of the salivary glands	digestive	rs60869999	MYO1C	0.995058	0.0166107	0.962501	1.02762	0.765528	0.974821	1	11711	583677	0	0.736168	0	3
840.1	Muscle/tendon sprain	injuries & poisonings	rs35508621	LZTFL1	0.974614	0.0862316	0.8056	1.14363	0.765556	0.974821	1	1233	558360	0	0.443402	0	2
612.2	Hypertrophy of breast (Gynecomastia)	genitourinary	rs1878527	ANKRD30BL	1.00675	0.0225673	0.96252	1.05098	0.765556	0.974821	1	6928	599068	36.8474	3.16693	0.00123729	3
916	Contusion	injuries & poisonings	rs10774679	OAS3	1.00261	0.00872932	0.985497	1.01972	0.765574	0.974821	1	31972	522332	0	1.3442	0	3
594.1	Calculus of kidney	genitourinary	rs1878527	ANKRD30BL	0.997052	0.00990372	0.97764	1.01646	0.765602	0.974834	1	38440	561965	0	0.775451	0	4
805	Fracture of vertebral column without mention of spinal cord injury	injuries & poisonings	rs76073397	MIR548H2	1.00905	0.030231	0.949798	1.0683	0.765666	0.974893	1	8574	597295	0	0.375581	0	3
872	Traumatic amputation	injuries & poisonings	rs766826	ELF5	0.993369	0.0223269	0.949609	1.03713	0.765725	0.974919	1	5602	603802	0	0.716832	0	3
427.12	Paroxysmal ventricular tachycardia	circulatory system	rs11702230	LOC101928126	1.00761	0.025435	0.957754	1.05746	0.765768	0.974919	1	9317	594294	39.4181	3.30132	0.00441659	3
535	Gastritis and duodenitis	digestive	rs7605877	FOXI3	1.00335	0.0112269	0.981345	1.02535	0.765789	0.974919	1	32840	543572	0	1.30564	0	4
433.12	Cerebral atherosclerosis	circulatory system	rs13179014	SPEF2	0.987468	0.0423366	0.904488	1.07045	0.76579	0.974919	1	1475	557825	17.8158	1.21678	0.00138013	2
502	Postinflammatory pulmonary fibrosis	respiratory	rs10129899	LINC00637	0.99425	0.0193623	0.956299	1.0322	0.76582	0.974919	1	6505	597444	0	0.503094	0	3
464	Acute sinusitis	respiratory	rs60869999	MYO1C	1.00299	0.0100377	0.98332	1.02267	0.765834	0.974919	1	34095	521083	67.9495	6.24015	0.00126257	3
742	Derangement of joint, non-traumatic	musculoskeletal	rs11234800	ME3	1.0058	0.0194138	0.967748	1.04385	0.765835	0.974919	1	13206	576300	0	0.791371	0	3
379.3	Aphakia and other disorders of lens	sense organs	rs76073397	MIR548H2	1.00889	0.0297179	0.950643	1.06714	0.765848	0.974919	1	9211	591219	5.68657	2.12059	0.000593816	3
276.41	Acidosis	endocrine/metabolic	rs9577395	ATP11A	0.994558	0.0183248	0.958642	1.03047	0.765873	0.974919	1	11390	582971	57.6921	4.72725	0.0025601	3
527.7	Disturbance of salivary secretion	digestive	rs7605877	FOXI3	1.0068	0.0227429	0.962219	1.05137	0.765881	0.974919	1	8057	591428	0	0.264105	0	3
710.1	Osteomyelitis	musculoskeletal	rs72711165	TMEM65	1.01571	0.0523678	0.913074	1.11836	0.765899	0.974919	1	12740	594633	56.5962	4.60789	0.0138154	3
227.1	Benign neoplasm of adrenal gland	neoplasms	rs12567716	FOXD2	0.987118	0.0435472	0.901766	1.07247	0.765911	0.974919	1	3358	556647	0	0.00469867	0	2
858	Complication of internal orthopedic device	injuries & poisonings	rs915823	TMPRSS2	1.00593	0.0198652	0.966996	1.04487	0.765918	0.974919	1	9226	596108	76.154	8.38717	0.00695608	3
348.9	Other conditions of brain, NOS	neurological	rs915823	TMPRSS2	0.990247	0.032926	0.925712	1.05478	0.765952	0.974939	1	3416	600898	0	0.126284	0	3
255.2	Adrenal hypofunction	endocrine/metabolic	rs2277732	DPP9	0.987837	0.0411146	0.907252	1.06842	0.76597	0.974939	1	1746	559207	51.5364	2.06341	0.00905372	2
571.81	Portal hypertension	digestive	rs61667602	CRHR1	1.0092	0.0307724	0.948886	1.06951	0.766008	0.974953	1	3376	605646	0	0.00481425	0	3
249	Secondary diabetes mellitus	endocrine/metabolic	rs9497053	UTRN	0.99449	0.0185707	0.958091	1.03089	0.766047	0.974953	1	8856	590911	0	0.352233	0	3
716	Other arthropathies	musculoskeletal	rs35705950	MUC5B	1.00322	0.0108045	0.982043	1.0244	0.76606	0.974953	1	62392	500378	0	0.717758	0	4
180	Cervical cancer and dysplasia	neoplasms	rs12809318	FBRSL1	0.991084	0.0301046	0.932079	1.05009	0.76609	0.974953	1	2764	607749	0	0.1765	0	3
614.51	Cervicitis and endocervicitis	genitourinary	rs7671107	LOC101929161	1.02268	0.0753917	0.874912	1.17045	0.766114	0.974953	1	542	560080	0	0.90723	0	2
496	Chronic airway obstruction	respiratory	rs4830964	.	0.998847	0.00388009	0.991242	1.00645	0.766192	0.974953	1	120396	456516	0	1.09533	0	4
394	Rheumatic disease of the heart valves	circulatory system	rs72711165	TMEM65	1.0206	0.0685616	0.886215	1.15498	0.766198	0.974953	1	7600	590470	80.4818	10.2468	0.0727217	3
740.12	Osteoarthrosis, localized, secondary	musculoskeletal	rs13179014	SPEF2	1.00445	0.0149414	0.975168	1.03374	0.766204	0.974953	1	12161	583980	0	0.0160247	0	3
362.3	Other nondiabetic retinopathy	sense organs	rs13179014	SPEF2	0.996374	0.0122172	0.972428	1.02032	0.766229	0.974953	1	19091	571341	22.2988	2.57396	0.000202659	3
578.8	Hemorrhage of rectum and anus	digestive	rs7605877	FOXI3	0.996018	0.0134215	0.969711	1.02232	0.76623	0.974953	1	21403	567934	13.5624	3.47071	0.000149154	4
509.2	Respiratory insufficiency	respiratory	rs9367106	LOC100505711	1.02623	0.0871072	0.855505	1.19696	0.766241	0.974953	1	2268	555674	67.7535	3.10111	0.0320019	2
550.5	Ventral hernia	digestive	rs9461128	TMEM14B	1.01001	0.033509	0.944333	1.07569	0.766262	0.974953	1	11294	590945	0	1.72366	0	3
425.8	Other cardiomyopathy	circulatory system	rs9367106	LOC100505711	1.04183	0.137867	0.771614	1.31205	0.766266	0.974953	1	802	560871	14.8024	1.17374	0.00836656	2
381	Otitis media and Eustachian tube disorders	sense organs	rs55654108	PDCL3P4	1.00271	0.00911752	0.984843	1.02058	0.766289	0.974953	1	30625	547305	33.2469	4.49417	0.000344287	4
362.27	Drusen (degenerative) of retina	sense organs	rs7671107	LOC101929161	0.994614	0.0181705	0.959	1.03023	0.766301	0.974953	1	9792	588064	0	0.0484318	0	3
972.6	Antihypertensive agents causing adverse effects	injuries & poisonings	rs72711165	TMEM65	0.941584	0.202521	0.544643	1.33852	0.766305	0.974953	1	720	557234	0	0.137066	0	2
1100	NA	NA	rs721917	SFTPD	1.00373	0.012523	0.979184	1.02827	0.766319	0.974953	1	13663	575083	0	0.445109	0	3
771	Musculoskeletal symptoms referable to limbs	symptoms	rs732990	CIB4	0.989115	0.0368276	0.916933	1.0613	0.76633	0.974953	1	1598	553941	81.4976	5.4047	0.0202128	2
714	Rheumatoid arthritis and other inflammatory polyarthropathies	musculoskeletal	rs62200027	CASC20	0.996252	0.012637	0.971483	1.02102	0.76635	0.974953	1	17045	584564	0	1.0118	0	3
250.41	Impaired fasting glucose	endocrine/metabolic	rs117169628	SLC22A31	0.996875	0.0105345	0.976227	1.01752	0.766361	0.974953	1	52535	537311	27.9138	4.16168	0.000606391	4
689	Disorder of skin and subcutaneous tissue NOS	dermatologic	rs1878527	ANKRD30BL	1.00274	0.00920392	0.984699	1.02078	0.766367	0.974953	1	45579	498803	58.4061	7.2126	0.0013764	4
841	Sprains and strains of back and neck	injuries & poisonings	rs13050728	IFNAR2	1.00391	0.0131345	0.978166	1.02965	0.766399	0.974953	1	14861	569015	0	1.17389	0	3
180.3	Cervical intraepithelial neoplasia [CIN] [Cervical dysplasia]	neoplasms	rs13050728	IFNAR2	0.990224	0.0330674	0.925412	1.05504	0.766402	0.974953	1	2471	608213	0	1.96765	0	3
722.8	Postlaminectomy syndrome	musculoskeletal	rs12567716	FOXD2	1.00866	0.0290183	0.951782	1.06553	0.766409	0.974953	1	6958	601234	60.1275	5.01598	0.00841538	3
290.1	Dementias	mental disorders	rs9367106	LOC100505711	1.00823	0.0275992	0.954136	1.06233	0.766466	0.975003	1	22705	579894	0	1.0704	0	3
286.2	Encounter for long-term (current) use of anticoagulants	hematopoietic	rs9577395	ATP11A	1.0026	0.00873703	0.985473	1.01972	0.766549	0.975086	1	49761	550412	57.2191	4.67499	0.00102019	3
250.3	Insulin pump user	endocrine/metabolic	rs4830964	.	0.99724	0.0093131	0.978986	1.01549	0.766623	0.975088	1	16374	582547	49.1053	3.92968	0.000385713	3
575.8	Other disorders of biliary tract	digestive	rs7605877	FOXI3	1.01328	0.0444389	0.926176	1.10038	0.766633	0.975088	1	2071	556601	22.7134	1.29389	0.00123511	2
241.1	Nontoxic uninodular goiter	endocrine/metabolic	rs10774679	OAS3	1.00366	0.0123178	0.979519	1.02781	0.766634	0.975088	1	15588	589798	0	0.19596	0	3
960	Poisoning by antibiotics	injuries & poisonings	rs7605877	FOXI3	0.989478	0.0356414	0.919621	1.05934	0.76664	0.975088	1	3175	600759	0	0.0220267	0	3
689	Disorder of skin and subcutaneous tissue NOS	dermatologic	rs12809318	FBRSL1	1.00219	0.00736364	0.987755	1.01662	0.766659	0.975088	1	45579	498803	0	2.62248	0	4
540.1	Appendicitis	digestive	rs505922	ABO	1.00649	0.0217879	0.963781	1.04919	0.766698	0.975088	1	4865	605994	0	1.53594	0	3
450	Noninfectious disorders of lymphatic channels	circulatory system	rs55654108	PDCL3P4	1.00606	0.0203532	0.966164	1.04595	0.766728	0.975088	1	5845	600931	55.9623	4.54157	0.00313076	3
608	Other disorders of male genital organs	genitourinary	rs76073397	MIR548H2	0.992714	0.0246501	0.9444	1.04103	0.766734	0.975088	1	12366	465553	0	0.828798	0	2
751	Genitourinary congenital anomalies	congenital anomalies	rs55654108	PDCL3P4	0.995426	0.0154592	0.965126	1.02573	0.766797	0.975088	1	10334	585588	21.5151	2.54826	0.000332728	3
378	Strabismus and other disorders of binocular eye movements	sense organs	rs62200027	CASC20	1.00352	0.0118426	0.980306	1.02673	0.766821	0.975088	1	19034	587694	0	1.88186	0	4
967	Adverse effects of sedatives or other central nervous system depressants and anesthetics	injuries & poisonings	rs55654108	PDCL3P4	1.01431	0.0479095	0.920405	1.10821	0.766825	0.975088	1	1038	558128	0	0.122099	0	2
599.4	Urinary incontinence	genitourinary	rs76073397	MIR548H2	1.00487	0.0163805	0.972763	1.03697	0.766834	0.975088	1	35322	557992	45.1002	5.4645	0.00323362	4
452	Other venous embolism and thrombosis	circulatory system	rs111837807	CCHCR1	0.995513	0.0151662	0.965788	1.02524	0.766847	0.975088	1	32528	564092	72.264	7.21084	0.00354196	3
054	Herpes simplex	infectious diseases	rs60869999	MYO1C	1.00457	0.0153868	0.974414	1.03473	0.766872	0.975088	1	14214	584259	32.6877	2.97122	0.000588939	3
870	Open wounds of head; neck; and trunk	injuries & poisonings	rs61667602	CRHR1	0.995934	0.0137448	0.968994	1.02287	0.76689	0.975088	1	17982	561938	0	0.400363	0	3
530.12	Ulcer of esophagus	digestive	rs11702230	LOC101928126	0.986892	0.0445113	0.89965	1.07413	0.766895	0.975088	1	2788	555700	0	0.51721	0	2
649	Other conditions or status of the mother complicating pregnancy, childbirth, or the puerperium	pregnancy complications	rs1878527	ANKRD30BL	1.02031	0.0678374	0.88735	1.15327	0.766918	0.975088	1	777	561023	0	0.908138	0	2
513.3	Hypoventilation	respiratory	rs77534576	DLX4	0.975923	0.0822267	0.814758	1.13709	0.766927	0.975088	1	4483	597135	0	1.04879	0	3
729.1	Rheumatism, unspecified and fibrositis	musculoskeletal	rs67579710	THBS3	1.01371	0.0459347	0.923676	1.10374	0.76693	0.975088	1	2107	559272	5.11506	1.05391	0.000261004	2
528.7	Sialolithiasis	digestive	rs61667602	CRHR1	1.02228	0.0743392	0.876571	1.16798	0.766955	0.975088	1	631	561062	0	0.175457	0	2
259	Other endocrine disorders	endocrine/metabolic	rs766826	ELF5	1.01258	0.0421924	0.929885	1.09528	0.766969	0.975088	1	1550	556810	0	0.0330479	0	2
750.2	Lower gastrointestinal congenital anomalies	congenital anomalies	rs61667602	CRHR1	1.01608	0.0538318	0.91057	1.12159	0.766974	0.975088	1	1115	557283	0	0.0322867	0	2
1014	NA	NA	rs60305836	CDH8	1.01543	0.0516867	0.914128	1.11674	0.766975	0.975088	1	1544	555718	0	0.0503442	0	2
931	Contact dermatitis and other eczema due to plants [except food]	dermatologic	rs60305836	CDH8	1.0137	0.0459219	0.923691	1.1037	0.767026	0.975088	1	2068	553234	0	1.0909e-06	0	2
840.3	Joint/ligament sprain	injuries & poisonings	rs9268576	HLA-DRA	1.00687	0.0231255	0.961549	1.0522	0.767035	0.975088	1	14500	579279	35.0773	4.62088	0.00142468	4
741.1	Ankylosis of joint	musculoskeletal	rs4830964	.	0.987709	0.0417472	0.905885	1.06953	0.767051	0.975088	1	814	560252	0	0.106383	0	2
994	Sepsis and SIRS	injuries & poisonings	rs76073397	MIR548H2	1.00598	0.0201184	0.966545	1.04541	0.767073	0.975088	1	21617	574679	0	1.57664	0	3
750	Digestive congenital anomalies	congenital anomalies	rs13179014	SPEF2	0.990074	0.0336872	0.924047	1.0561	0.767126	0.975088	1	2284	552344	54.2153	2.18413	0.00704699	2
041.11	Methicillin sensitive Staphylococcus aureus	infectious diseases	rs1878527	ANKRD30BL	0.992295	0.0261187	0.941103	1.04349	0.767133	0.975088	1	5152	599416	58.8975	4.86588	0.0051881	3
596	Other disorders of bladder	genitourinary	rs60305836	CDH8	0.99651	0.0118051	0.973372	1.01965	0.767138	0.975088	1	33595	560737	0.222755	3.0067	2.07971e-06	4
715.2	Ankylosing spondylitis	musculoskeletal	rs11702230	LOC101928126	0.983499	0.0561951	0.873357	1.09364	0.767168	0.975088	1	1815	559865	0	0.00229685	0	2
477	Epistaxis or throat hemorrhage	respiratory	rs11234800	ME3	0.993908	0.0206395	0.953454	1.03436	0.767171	0.975088	1	11980	585904	0	1.27117	0	3
751	Genitourinary congenital anomalies	congenital anomalies	rs10774679	OAS3	0.99557	0.0149987	0.966172	1.02497	0.767217	0.975088	1	10334	585588	0	0.201947	0	3
599.2	Retention of urine	genitourinary	rs10774679	OAS3	0.997335	0.00901349	0.979669	1.015	0.767222	0.975088	1	30337	554427	68.0782	6.2653	0.00104109	3
567	Peritonitis and retroperitoneal infections	digestive	rs10129899	LINC00637	1.00704	0.023709	0.960572	1.05351	0.767255	0.975088	1	4416	602613	0	0.801754	0	3
276	Disorders of fluid, electrolyte, and acid-base balance	endocrine/metabolic	rs505922	ABO	0.998416	0.00535578	0.987919	1.00891	0.767262	0.975088	1	99125	454527	78.9724	14.267	0.000743828	4
379.3	Aphakia and other disorders of lens	sense organs	rs11234800	ME3	0.993291	0.022746	0.948709	1.03787	0.767273	0.975088	1	9211	591219	0	0.416928	0	3
364.9	Cornea replaced by transplant	sense organs	rs10129899	LINC00637	1.01272	0.0427078	0.929012	1.09643	0.767277	0.975088	1	1346	560980	0	0.157381	0	2
198.3	Secondary malignant neoplasm of digestive systems	neoplasms	rs505922	ABO	1.01353	0.0454081	0.924527	1.10253	0.767306	0.975088	1	1087	560397	0	0.199545	0	2
362.26	Macular puckering of retina	sense organs	rs9367106	LOC100505711	1.0082	0.0275936	0.954113	1.06228	0.767365	0.975088	1	22397	583216	0	2.37048	0	4
440.2	Atherosclerosis of the extremities	circulatory system	rs2277732	DPP9	0.99625	0.012702	0.971354	1.02115	0.767401	0.975088	1	18791	577107	0	1.83714	0	3
726.2	Synoviopathy	musculoskeletal	rs35508621	LZTFL1	1.01179	0.0396446	0.934091	1.0895	0.767405	0.975088	1	5755	595887	0	1.46998	0	3
555	Inflammatory bowel disease and other gastroenteritis and colitis	digestive	rs4830964	.	1.00365	0.0123307	0.979485	1.02782	0.767431	0.975088	1	9196	597378	59.4861	4.93658	0.0017024	3
979	Adverse drug events and drug allergies	injuries & poisonings	rs9461128	TMEM14B	1.00878	0.0295558	0.95085	1.06671	0.767431	0.975088	1	11922	573239	25.513	2.68503	0.00158518	3
513.8	Disorders of diaphragm	respiratory	rs60305836	CDH8	1.01294	0.0434685	0.927739	1.09814	0.767444	0.975088	1	2152	556866	0	0.0902753	0	2
967	Adverse effects of sedatives or other central nervous system depressants and anesthetics	injuries & poisonings	rs77534576	DLX4	1.05425	0.178652	0.704091	1.40441	0.767457	0.975088	1	1038	558128	0	0.0538563	0	2
274.11	Gouty arthropathy	endocrine/metabolic	rs7671107	LOC101929161	1.00494	0.016663	0.97228	1.0376	0.767461	0.975088	1	11316	597686	55.2289	6.70076	0.00188128	4
872	Traumatic amputation	injuries & poisonings	rs1405655	NR1H2	1.00614	0.020703	0.965563	1.04672	0.767462	0.975088	1	5602	603802	0	0.401233	0	3
278.4	Abnormal weight gain	endocrine/metabolic	rs4830964	.	0.993831	0.0209278	0.952812	1.03485	0.767466	0.975088	1	3517	596719	49.7216	3.97785	0.00242138	3
555	Inflammatory bowel disease and other gastroenteritis and colitis	digestive	rs10774679	OAS3	0.995308	0.0159047	0.964135	1.02648	0.76747	0.975088	1	9196	597378	69.1671	6.48659	0.00371177	3
204.4	Multiple myeloma	neoplasms	rs7579014	BCL11A	1.00991	0.0333372	0.944564	1.07525	0.767487	0.975088	1	2166	559654	0	0.158466	0	2
351	Other peripheral nerve disorders	neurological	rs915823	TMPRSS2	0.998078	0.00650729	0.985324	1.01083	0.767496	0.975088	1	107548	462674	0	2.73384	0	4
751.2	Congenital anomalies of urinary system	congenital anomalies	rs2277732	DPP9	1.00561	0.0189412	0.96849	1.04274	0.767532	0.975088	1	8300	592970	0	0.173735	0	3
272.11	Hypercholesterolemia	endocrine/metabolic	rs67579710	THBS3	1.00235	0.00793059	0.986803	1.01789	0.767569	0.975088	1	86287	489058	0	2.31827	0	4
260.1	Cachexia	endocrine/metabolic	rs61667602	CRHR1	1.01637	0.0549423	0.908684	1.12406	0.767571	0.975088	1	1137	558871	54.6218	2.2037	0.0118595	2
365	Glaucoma	sense organs	rs34488998	NKAIN3	0.995741	0.0144403	0.967438	1.02404	0.767581	0.975088	1	124009	467919	0	0.728476	0	4
793	NA	NA	rs11702230	LOC101928126	1.01401	0.0470668	0.921754	1.10626	0.767614	0.975088	1	2717	597347	6.78576	2.1456	0.00138226	3
836	Traumatic arthropathy	injuries & poisonings	rs62200027	CASC20	0.995106	0.0166025	0.962566	1.02765	0.767634	0.975088	1	9834	591248	2.42051	2.04961	3.78074e-05	3
300.12	Agorophobia, social phobia, and panic disorder	mental disorders	rs55654108	PDCL3P4	0.996899	0.0105133	0.976293	1.0175	0.767656	0.975088	1	23190	584658	6.27067	3.20071	5.73854e-05	4
611.3	Lump or mass in breast	genitourinary	rs581342	LMNA	1.00623	0.0210428	0.96499	1.04748	0.767735	0.975088	1	11196	590795	64.629	5.65435	0.00303281	3
473.3	Paralysis/spasm of vocal cords or larynx	respiratory	rs4830964	.	1.00853	0.0287656	0.952151	1.06491	0.767739	0.975088	1	1639	559590	30.2583	1.43386	0.00140667	2
556.1	Ulceration of intestine	digestive	rs766826	ELF5	0.987224	0.0435503	0.901865	1.07258	0.767799	0.975088	1	1496	556445	26.7685	1.36553	0.00221181	2
871.2	Open wound of finger(s)	injuries & poisonings	rs60869999	MYO1C	1.0067	0.0226151	0.962374	1.05102	0.767814	0.975088	1	6030	589939	38.9243	3.27463	0.00237212	3
211	Benign neoplasm of other parts of digestive system	neoplasms	rs55654108	PDCL3P4	1.00667	0.0225044	0.962556	1.05077	0.76785	0.975088	1	4794	596333	11.1733	2.25158	0.000350897	3
312	Conduct disorders	mental disorders	rs34488998	NKAIN3	0.985474	0.0495771	0.888303	1.08265	0.767881	0.975088	1	8205	598045	66.3555	5.9445	0.0386234	3
301.2	Antisocial/borderline personality disorder	mental disorders	rs1878527	ANKRD30BL	1.00554	0.01873	0.968832	1.04225	0.767899	0.975088	1	10429	596049	36.1742	3.13353	0.000834984	3
425	Cardiomyopathy	circulatory system	rs35705950	MUC5B	1.00472	0.0159471	0.973461	1.03597	0.767901	0.975088	1	26685	570445	0	1.51177	0	3
523.3	Periodontitis (acute or chronic)	digestive	rs10774679	OAS3	0.99801	0.00674943	0.984781	1.01124	0.767905	0.975088	1	57556	532126	0	1.04972	0	4
362.21	Macular degeneration, dry	sense organs	rs9268576	HLA-DRA	0.994329	0.019271	0.956558	1.0321	0.767912	0.975088	1	27313	572465	41.6714	3.42885	0.00230152	3
202.2	Non-Hodgkins lymphoma	neoplasms	rs1405655	NR1H2	1.00557	0.0188154	0.968689	1.04245	0.767927	0.975088	1	6841	602856	0	0.872903	0	3
287.31	Primary thrombocytopenia	hematopoietic	rs1878527	ANKRD30BL	1.0136	0.045797	0.923841	1.10337	0.767966	0.975088	1	1637	559479	0	0.880495	0	2
443.8	Other specified peripheral vascular diseases	circulatory system	rs76073397	MIR548H2	0.984282	0.0537019	0.879027	1.08954	0.767989	0.975088	1	2974	554263	79.7322	4.93393	0.0892802	2
480	Pneumonia	respiratory	rs581342	LMNA	1.00313	0.0105796	0.98239	1.02386	0.768014	0.975088	1	52425	532394	19.585	3.73065	0.000149831	4
367.9	Blindness and low vision	sense organs	rs7579014	BCL11A	1.00299	0.0101295	0.983138	1.02285	0.768027	0.975088	1	24716	555331	0	0.618579	0	3
038.2	Gram positive septicemia	infectious diseases	rs35705950	MUC5B	0.983035	0.0580125	0.869331	1.09674	0.768041	0.975088	1	1858	557746	0	0.83177	0	2
949	Allergies, other	injuries & poisonings	rs34488998	NKAIN3	1.01021	0.0344455	0.942697	1.07772	0.768056	0.975088	1	16153	567517	0	0.293403	0	3
636	Early or threatened labor; hemorrhage in early pregnancy	pregnancy complications	rs35508621	LZTFL1	0.965485	0.119119	0.732011	1.19896	0.76809	0.975088	1	858	561112	46.5156	1.8697	0.0564027	2
792.1	Papanicolaou smear of cervix or vagina with atypical squamous cells	genitourinary	rs12809318	FBRSL1	1.00929	0.0313499	0.94784	1.07073	0.768115	0.975088	1	2658	607417	6.03561	2.12847	0.00023487	3
716.2	Unspecified monoarthritis	musculoskeletal	rs915823	TMPRSS2	1.01114	0.037579	0.937486	1.0848	0.768134	0.975088	1	2560	554978	0	0.711367	0	2
388	Other disorders of ear	sense organs	rs721917	SFTPD	0.992642	0.0250499	0.943544	1.04174	0.768138	0.975088	1	3315	597470	0	1.58167	0	3
965	Poisoning by analgesics, antipyretics, and antirheumatics	injuries & poisonings	rs7671107	LOC101929161	1.0152	0.0511722	0.914901	1.1155	0.768166	0.975088	1	1218	557717	0	0.946624	0	2
721.1	Spondylosis without myelopathy	musculoskeletal	rs76073397	MIR548H2	1.00333	0.0112893	0.981206	1.02546	0.768193	0.975088	1	78525	487817	0	2.67088	0	4
281.9	Deficiency anemias	hematopoietic	rs9497053	UTRN	1.00809	0.027348	0.954491	1.0617	0.768197	0.975088	1	4115	600263	0	1.28114	0	3
384.4	Perforation of tympanic membrane	sense organs	rs7579014	BCL11A	1.0078	0.0263601	0.956133	1.05946	0.768217	0.975088	1	3450	605737	0	0.499859	0	3
524.3	Anomalies of tooth position/malocclusion	digestive	rs77534576	DLX4	0.977997	0.0754933	0.83003	1.12596	0.768218	0.975088	1	5234	596975	28.1106	2.78205	0.00842828	3
793.2	NA	NA	rs4830964	.	0.995761	0.0144169	0.967503	1.02402	0.768231	0.975088	1	6688	581692	0	1.66211	0	3
479	Other upper respiratory disease	respiratory	rs12809318	FBRSL1	1.00316	0.010702	0.982183	1.02413	0.768239	0.975088	1	20624	548227	0	0.805141	0	3
602.3	Dysplasia of prostate	genitourinary	rs60869999	MYO1C	1.01446	0.0487117	0.918981	1.10993	0.768267	0.975088	1	1339	558747	0	0.56462	0	2
440	Atherosclerosis	circulatory system	rs76073397	MIR548H2	1.00547	0.0185138	0.969183	1.04176	0.768273	0.975088	1	25552	557421	0	0.0599472	0	3
433.1	Occlusion and stenosis of precerebral arteries	circulatory system	rs732990	CIB4	1.00262	0.00889454	0.98519	1.02006	0.768303	0.975088	1	29494	556893	0	0.138336	0	3
818	Intracranial hemorrhage (injury)	injuries & poisonings	rs111837807	CCHCR1	0.986204	0.04716	0.89377	1.07864	0.768312	0.975088	1	3113	607356	0	0.868521	0	3
381	Otitis media and Eustachian tube disorders	sense organs	rs2277732	DPP9	0.997065	0.00997875	0.977507	1.01662	0.768333	0.975088	1	30625	547305	0	1.90233	0	4
577.2	Chronic pancreatitis	digestive	rs732990	CIB4	0.993299	0.0228304	0.948551	1.03805	0.768379	0.975088	1	4353	604880	0	0.934139	0	3
041.4	E. coli	infectious diseases	rs76073397	MIR548H2	1.01557	0.052461	0.912745	1.11839	0.768386	0.975088	1	3139	600776	46.8395	3.76219	0.0228513	3
963.1	Antineoplastic and immunosuppressive drugs causing adverse effects	injuries & poisonings	rs7579014	BCL11A	0.990229	0.0333463	0.92487	1.05559	0.768407	0.975088	1	2135	556620	32.7102	1.48611	0.00188907	2
801	Fracture of ankle and foot	injuries & poisonings	rs77534576	DLX4	1.01099	0.0371168	0.938239	1.08374	0.768425	0.975088	1	21730	578414	0	0.484189	0	3
429.1	Heart transplant/surgery	circulatory system	rs10774679	OAS3	1.00832	0.0281337	0.953176	1.06346	0.768432	0.975088	1	2848	554518	90.5604	10.5937	0.028933	2
418.1	Precordial pain	circulatory system	rs9497053	UTRN	1.00991	0.0334934	0.944263	1.07556	0.768437	0.975088	1	2842	549470	0	0.0560908	0	2
340	Migraine	neurological	rs10774679	OAS3	1.00229	0.00776837	0.987064	1.01752	0.768456	0.975088	1	46020	554647	0	2.70306	0	4
225	Benign neoplasm of brain and other parts of nervous system	neoplasms	rs721917	SFTPD	1.00718	0.0243036	0.959545	1.05482	0.768457	0.975088	1	3515	606629	0	1.60367	0	3
332	Parkinson's disease	neurological	rs13050728	IFNAR2	0.995145	0.0165333	0.96274	1.02755	0.768478	0.975088	1	9003	600592	8.87029	2.19467	0.000254509	3
506	Empyema and pneumothorax	respiratory	rs915823	TMPRSS2	1.00794	0.0268644	0.955285	1.06059	0.768486	0.975088	1	4931	602733	0	0.104524	0	3
071.1	HIV infection, symptomatic	infectious diseases	rs55654108	PDCL3P4	0.994233	0.0196482	0.955723	1.03274	0.768496	0.975088	1	6749	604926	73.5383	7.5581	0.00379191	3
916	Contusion	injuries & poisonings	rs9461128	TMEM14B	0.994393	0.0191057	0.956946	1.03184	0.76853	0.975088	1	31972	522332	5.08873	2.10723	9.89688e-05	3
574.11	Cholelithiasis with acute cholecystitis	digestive	rs62200027	CASC20	0.989815	0.0347871	0.921632	1.058	0.768533	0.975088	1	2122	606841	51.8985	4.15787	0.00816297	3
835	Internal derangement of knee	injuries & poisonings	rs7605877	FOXI3	1.00328	0.011114	0.981492	1.02506	0.768552	0.975088	1	33380	563154	0	2.38005	0	4
378	Strabismus and other disorders of binocular eye movements	sense organs	rs9367106	LOC100505711	0.991603	0.0286692	0.935411	1.04779	0.768648	0.975088	1	19034	587694	0	0.961249	0	4
687.2	NA	NA	rs11702230	LOC101928126	0.993556	0.021981	0.950473	1.03664	0.768666	0.975088	1	13143	561360	47.4013	3.80238	0.00355871	3
297.2	Suicide or self-inflicted injury	mental disorders	rs1405655	NR1H2	1.00515	0.0174507	0.970942	1.03935	0.768671	0.975088	1	7998	597219	0	0.214951	0	3
202.2	Non-Hodgkins lymphoma	neoplasms	rs581342	LMNA	1.00836	0.0283229	0.952852	1.06388	0.768673	0.975088	1	6841	602856	4.41594	2.0924	0.00014326	3
531	Peptic ulcer (excl. esophageal)	digestive	rs60869999	MYO1C	0.996379	0.0123355	0.972201	1.02056	0.768679	0.975088	1	21804	574218	46.1424	3.71349	0.000789738	3
530.12	Ulcer of esophagus	digestive	rs35508621	LZTFL1	1.01589	0.0536052	0.910823	1.12096	0.768697	0.975088	1	2788	555700	0	0.817788	0	2
733.9	Chondromalacia	musculoskeletal	rs72711165	TMEM65	1.04713	0.156627	0.740145	1.35412	0.768715	0.975088	1	1163	558018	0	0.468919	0	2
818	Intracranial hemorrhage (injury)	injuries & poisonings	rs34488998	NKAIN3	1.02225	0.0748266	0.875586	1.16891	0.768725	0.975088	1	3113	607356	53.5084	4.30185	0.075901	3
495.2	Asthma with exacerbation	respiratory	rs60869999	MYO1C	1.00667	0.0226224	0.962334	1.05101	0.768727	0.975088	1	6536	598135	61.4581	5.18916	0.00355598	3
526.5	Inflammatory conditions of jaw	digestive	rs1878527	ANKRD30BL	0.982658	0.0594948	0.866048	1.09927	0.768729	0.975088	1	955	558186	75.444	4.07232	0.0328279	2
339	Other headache syndromes	neurological	rs117169628	SLC22A31	0.997409	0.00882438	0.980113	1.0147	0.768776	0.975088	1	92676	462525	0	0.908076	0	4
704	Diseases of hair and hair follicles	dermatologic	rs766826	ELF5	0.996551	0.0117525	0.973516	1.01959	0.768779	0.975088	1	21606	567145	0	1.90013	0	4
727.6	Rupture of tendon, nontraumatic	musculoskeletal	rs9268576	HLA-DRA	0.993782	0.0212191	0.952193	1.03537	0.768806	0.975088	1	18002	581502	77.0004	8.69579	0.00572368	3
830	Dislocation	injuries & poisonings	rs111837807	CCHCR1	0.994627	0.0183309	0.958698	1.03056	0.768822	0.975088	1	21100	573517	0	1.10575	0	3
255	Disorders of adrenal glands	endocrine/metabolic	rs35705950	MUC5B	1.00938	0.0317794	0.947096	1.07167	0.768826	0.975088	1	6694	599631	19.3149	2.47877	0.0018507	3
427.21	Atrial fibrillation	circulatory system	rs35705950	MUC5B	1.00286	0.00970648	0.983832	1.02188	0.768826	0.975088	1	76636	527291	69.4263	9.81235	0.0056036	4
359.2	Myopathy	neurological	rs10129899	LINC00637	0.989192	0.0369752	0.91672	1.06166	0.768833	0.975088	1	1911	557702	19.2314	1.2381	0.00103851	2
703	Diseases of nail, NOS	dermatologic	rs3746539	PTPRT	1.0021	0.00712607	0.988129	1.01606	0.768841	0.975088	1	52717	530853	0	1.65305	0	4
561.2	NA	NA	rs1878527	ANKRD30BL	0.993848	0.0209978	0.952692	1.035	0.768849	0.975088	1	8028	585174	0.0879941	2.00176	1.67867e-06	3
159	Malignant neoplasm of other and ill-defined sites within the digestive organs and peritoneum	neoplasms	rs9497053	UTRN	1.01141	0.0386237	0.935712	1.08712	0.768861	0.975088	1	2109	558238	0	0.069941	0	2
278.11	Morbid obesity	endocrine/metabolic	rs60305836	CDH8	0.997433	0.00874717	0.980288	1.01458	0.768863	0.975088	1	63325	531651	0	0.912448	0	4
720.1	Spinal stenosis of lumbar region	musculoskeletal	rs55654108	PDCL3P4	0.997505	0.00850349	0.980838	1.01417	0.768888	0.975088	1	35899	563101	0	0.818585	0	4
481	Influenza	respiratory	rs732990	CIB4	0.994747	0.017926	0.959612	1.02988	0.768894	0.975088	1	6960	583050	0	1.93281	0	3
352	Disorders of other cranial nerves	neurological	rs34488998	NKAIN3	0.986776	0.0453153	0.897958	1.07559	0.768938	0.975088	1	9002	593790	0	0.392851	0	3
603.1	Hydrocele	genitourinary	rs766826	ELF5	0.994438	0.018992	0.957214	1.03166	0.768994	0.975088	1	7821	596785	0	0.0254229	0	3
425.2	Secondary/extrinsic cardiomyopathies	circulatory system	rs11085727	TYK2	0.989655	0.0354114	0.920248	1.05906	0.76901	0.975088	1	2353	556016	21.7668	1.27823	0.00131	2
609.1	Infertility, male	genitourinary	rs3746539	PTPRT	1.01227	0.0415196	0.930888	1.09364	0.769034	0.975088	1	1416	609119	0	0.62022	0	3
414	Other forms of chronic heart disease	circulatory system	rs7579014	BCL11A	0.996576	0.0116825	0.973678	1.01947	0.769038	0.975088	1	18058	572040	24.2152	2.63905	0.000205897	3
300.11	Generalized anxiety disorder	mental disorders	rs76073397	MIR548H2	1.00432	0.0146975	0.975518	1.03313	0.769046	0.975088	1	42111	554295	0	1.76096	0	4
260.6	Anorexia	endocrine/metabolic	rs72711165	TMEM65	0.967533	0.112436	0.747159	1.18791	0.769104	0.975088	1	2467	552876	74.4739	3.91755	0.0742227	2
277.7	Dysmetabolic syndrome X	endocrine/metabolic	rs12809318	FBRSL1	0.993799	0.0211924	0.952262	1.03534	0.76912	0.975088	1	5108	602288	0	0.311137	0	3
723	Other disorders of cervical region	musculoskeletal	rs915823	TMPRSS2	0.991142	0.0303164	0.931722	1.05056	0.769154	0.975088	1	4006	600817	0	1.17903	0	3
722.1	Displacement of intervertebral disc	musculoskeletal	rs55654108	PDCL3P4	0.997022	0.010164	0.9771	1.01694	0.769167	0.975088	1	24581	569373	0	1.52073	0	4
244	Hypothyroidism	endocrine/metabolic	rs12567716	FOXD2	1.00283	0.0096159	0.983979	1.02167	0.769168	0.975088	1	71172	536200	0	2.01366	0	4
345.1	Epilepsy	neurological	rs60869999	MYO1C	0.995296	0.016067	0.963805	1.02679	0.769172	0.975088	1	12710	592646	0	1.02821	0	3
180.3	Cervical intraepithelial neoplasia [CIN] [Cervical dysplasia]	neoplasms	rs2277732	DPP9	0.989322	0.0365961	0.917594	1.06105	0.769262	0.975088	1	2471	608213	80.0014	10.0007	0.0249346	3
242	Thyrotoxicosis with or without goiter	endocrine/metabolic	rs9497053	UTRN	0.994455	0.0189584	0.957297	1.03161	0.769309	0.975088	1	8320	598101	16.7663	2.40287	0.000254139	3
070.9	Hepatitis NOS	infectious diseases	rs4830964	.	1.00551	0.018731	0.968796	1.04222	0.769311	0.975088	1	3980	601416	0	0.442047	0	3
200	Myeloproliferative disease	neoplasms	rs117169628	SLC22A31	1.00801	0.0272001	0.954697	1.06132	0.769312	0.975088	1	6941	600139	0	1.3326	0	3
455	Hemorrhoids	circulatory system	rs35508621	LZTFL1	1.00348	0.0118385	0.980274	1.02668	0.769347	0.975088	1	79615	452458	0	0.0610567	0	4
550.6	Incisional hernia	digestive	rs13050728	IFNAR2	1.00579	0.019693	0.967193	1.04439	0.76935	0.975088	1	6346	602470	0	1.04595	0	3
803.2	Fracture of radius and ulna	injuries & poisonings	rs10129899	LINC00637	1.00484	0.0164794	0.972544	1.03714	0.769355	0.975088	1	9055	600066	17.7065	2.43032	0.000401756	3
701	Other hypertrophic and atrophic conditions of skin	dermatologic	rs9268576	HLA-DRA	1.00375	0.0127631	0.978734	1.02877	0.769362	0.975088	1	53985	500189	0	1.42347	0	4
593	Hematuria	genitourinary	rs67579710	THBS3	1.00287	0.00977834	0.983705	1.02204	0.769377	0.975088	1	51862	533577	51.451	6.17932	0.000597263	4
602.3	Dysplasia of prostate	genitourinary	rs60305836	CDH8	1.01652	0.0558952	0.906968	1.12608	0.769383	0.975088	1	1339	558747	0	0.350879	0	2
556.11	Angiodysplasia of intestine (without mention of hemorrhage)	digestive	rs55654108	PDCL3P4	1.01613	0.0545722	0.909165	1.12309	0.769409	0.975088	1	801	559398	0	0.286838	0	2
426.7	Abnormal electrocardiogram [ECG] [EKG]	circulatory system	rs12567716	FOXD2	1.0038	0.0129422	0.978434	1.02917	0.769422	0.975088	1	39098	523602	0	0.533284	0	4
707.2	Chronic ulcer of leg or foot	dermatologic	rs34488998	NKAIN3	1.00842	0.0286155	0.952337	1.06451	0.769426	0.975088	1	22434	578425	0	1.44331	0	3
599.4	Urinary incontinence	genitourinary	rs12809318	FBRSL1	0.997516	0.00848565	0.980884	1.01415	0.769433	0.975088	1	35322	557992	0	0.398895	0	4
772.3	Muscle weakness	symptoms	rs11234800	ME3	1.00324	0.011045	0.981594	1.02489	0.769439	0.975088	1	45154	537002	0	0.289593	0	4
506	Empyema and pneumothorax	respiratory	rs9577395	ATP11A	1.00777	0.0264006	0.956023	1.05951	0.769442	0.975088	1	4931	602733	6.46731	2.13829	0.000446389	3
302.1	Decreased libido	mental disorders	rs10774679	OAS3	1.00807	0.0274364	0.954298	1.06185	0.769456	0.975088	1	3090	602867	9.67448	2.21421	0.000384709	3
702.1	Actinic keratosis	dermatologic	rs2277732	DPP9	1.00186	0.00633502	0.989442	1.01428	0.769458	0.975088	1	92925	478654	0	0.0430858	0	3
041	Bacterial infection NOS	infectious diseases	rs55654108	PDCL3P4	1.00246	0.00839259	0.986013	1.01891	0.76946	0.975088	1	37102	544150	2.83779	3.08762	1.42413e-05	4
1010.5	NA	NA	rs12809318	FBRSL1	0.998708	0.00441277	0.990059	1.00736	0.769501	0.975088	1	294072	210493	0	0.293236	0	4
250.4	Abnormal glucose	endocrine/metabolic	rs77534576	DLX4	0.99431	0.019476	0.956137	1.03248	0.769524	0.975088	1	92940	467700	24.7662	3.98757	0.000840388	4
275.5	Disorders of calcium/phosphorus metabolism	endocrine/metabolic	rs721917	SFTPD	1.00441	0.0150037	0.974998	1.03381	0.769556	0.975088	1	9324	589004	0	1.82941	0	3
374.2	Lagophthalmos	sense organs	rs72711165	TMEM65	1.04725	0.157608	0.738339	1.35616	0.76957	0.975088	1	1312	559630	0	0.351001	0	2
585.4	Chronic kidney disease, Stage I or II	genitourinary	rs72711165	TMEM65	1.01376	0.0466621	0.922305	1.10522	0.76957	0.975088	1	13785	584984	8.10895	2.17649	0.000760652	3
720.1	Spinal stenosis of lumbar region	musculoskeletal	rs11234800	ME3	1.00354	0.0120717	0.979882	1.0272	0.769576	0.975088	1	35899	563101	0	0.686335	0	4
994.1	Systemic inflammatory response syndrome (SIRS)	injuries & poisonings	rs72711165	TMEM65	0.95131	0.170422	0.617284	1.28534	0.769604	0.975088	1	1292	556956	0	0.364359	0	2
558	Noninfectious gastroenteritis	digestive	rs11234800	ME3	0.995173	0.0165226	0.962788	1.02756	0.769617	0.975088	1	18616	558100	2.87881	2.05928	6.888e-05	3
512.8	Cough	respiratory	rs2277732	DPP9	0.998167	0.0062661	0.985885	1.01045	0.769622	0.975088	1	92629	430881	0	2.54539	0	4
724.8	Other symptoms referable to back	musculoskeletal	rs4830964	.	1.00448	0.0152679	0.974556	1.03441	0.769645	0.975088	1	6264	589863	70.1628	6.70305	0.00259229	3
789	Nausea and vomiting	symptoms	rs766826	ELF5	1.00255	0.00868312	0.985527	1.01956	0.76966	0.975088	1	40122	527204	0	1.07694	0	4
796	Elevated prostate specific antigen [PSA]	genitourinary	rs3746539	PTPRT	0.998161	0.0062876	0.985837	1.01048	0.769662	0.975088	1	73304	526184	0	1.77612	0	4
371.1	Uveitis, noninfectious or NOS	sense organs	rs67579710	THBS3	0.993469	0.0223782	0.949607	1.03733	0.769663	0.975088	1	7922	599613	61.1533	5.14845	0.00291443	3
286.7	Other and unspecified coagulation defects	hematopoietic	rs55654108	PDCL3P4	1.00582	0.0198234	0.966967	1.04467	0.769704	0.975088	1	6144	599498	0	0.406806	0	3
288.3	Eosinophilia	hematopoietic	rs766826	ELF5	1.01405	0.0476483	0.920656	1.10744	0.769709	0.975088	1	1223	559552	0	0.455515	0	2
348	Other conditions of brain	neurological	rs1405655	NR1H2	0.995519	0.0153424	0.965448	1.02559	0.769736	0.975088	1	10309	590176	0	0.263246	0	3
276.13	Hyperpotassemia	endocrine/metabolic	rs9497053	UTRN	1.00358	0.012211	0.979647	1.02751	0.769743	0.975088	1	21392	567741	0	0.965601	0	3
395	Heart valve disorders	circulatory system	rs2277732	DPP9	1.00261	0.00889737	0.985169	1.02005	0.769745	0.975088	1	39629	554424	0	0.453784	0	4
202	Cancer of other lymphoid, histiocytic tissue	neoplasms	rs7579014	BCL11A	0.994671	0.018256	0.958889	1.03045	0.769745	0.975088	1	7220	601934	0	0.609195	0	3
696.4	Psoriasis	dermatologic	rs3746539	PTPRT	1.00328	0.0112004	0.98133	1.02524	0.769789	0.975104	1	18799	593629	0	0.744698	0	4
204.12	Lymphoid leukemia, chronic	neoplasms	rs732990	CIB4	0.992136	0.0269804	0.939254	1.04502	0.769805	0.975104	1	2986	559081	0	0.0431375	0	2
454	Varicose veins	circulatory system	rs3746539	PTPRT	1.00299	0.0102128	0.982975	1.02301	0.769842	0.975104	1	23158	576838	18.6135	3.68611	0.000216116	4
695.8	Other specified erythematous conditions	dermatologic	rs117169628	SLC22A31	0.991511	0.0291381	0.934401	1.04862	0.769856	0.975104	1	6046	594152	0	0.764759	0	3
578.2	Blood in stool	digestive	rs12809318	FBRSL1	1.00264	0.00900181	0.984993	1.02028	0.769862	0.975104	1	30478	548942	0	2.87995	0	4
426.23	Second degree AV block	circulatory system	rs1405655	NR1H2	1.00971	0.0330253	0.944979	1.07444	0.769865	0.975104	1	2194	558038	0	0.201851	0	2
371	Inflammation of the eye	sense organs	rs12567716	FOXD2	1.00283	0.00967233	0.983875	1.02179	0.769913	0.975142	1	73891	485993	17.5405	3.63815	0.000159961	4
729	Other disorders of soft tissues	musculoskeletal	rs721917	SFTPD	1.00482	0.0164396	0.972597	1.03704	0.769964	0.975181	1	7759	581773	0	0.585912	0	3
241	Nontoxic nodular goiter	endocrine/metabolic	rs9497053	UTRN	0.996329	0.0125793	0.971673	1.02098	0.769981	0.975181	1	20055	585463	71.8584	7.10692	0.00152589	3
292.2	Mild cognitive impairment	mental disorders	rs34488998	NKAIN3	0.991334	0.02977	0.932985	1.04968	0.770003	0.975181	1	20921	583945	0	1.51679	0	4
395.3	Nonrheumatic tricuspid valve disorders	circulatory system	rs35508621	LZTFL1	0.979135	0.0721246	0.837771	1.1205	0.77002	0.975181	1	1733	552985	0	0.884484	0	2
949	Allergies, other	injuries & poisonings	rs9577395	ATP11A	1.00449	0.015314	0.974471	1.0345	0.770061	0.975181	1	16153	567517	12.4252	2.28376	0.00019153	3
603	Other disorders of testis	genitourinary	rs9461128	TMEM14B	1.00914	0.0311306	0.948125	1.07016	0.770066	0.975181	1	10660	591912	0	0.668212	0	3
342	Hemiplegia	neurological	rs61667602	CRHR1	1.00927	0.0315644	0.947401	1.07113	0.770105	0.975181	1	3516	603766	0	0.0664531	0	3
724.9	Other unspecified back disorders	musculoskeletal	rs10129899	LINC00637	0.994184	0.0199604	0.955062	1.03331	0.770114	0.975181	1	6431	596969	11.5044	2.26	0.00032194	3
972.6	Antihypertensive agents causing adverse effects	injuries & poisonings	rs11085727	TYK2	0.981013	0.0656024	0.852432	1.10959	0.770124	0.975181	1	720	557234	0	0.00411553	0	2
580.12	Non-proliferative glomerulonephritis	genitourinary	rs117169628	SLC22A31	1.02521	0.0852061	0.858202	1.19221	0.770165	0.975181	1	899	561186	0	0.436466	0	2
521.1	Dental caries	digestive	rs7671107	LOC101929161	0.998353	0.00564327	0.987292	1.00941	0.770172	0.975181	1	127865	456119	39.3835	4.94915	0.000112647	4
513.8	Disorders of diaphragm	respiratory	rs60869999	MYO1C	1.01142	0.0388523	0.935265	1.08757	0.770175	0.975181	1	2152	556866	51.6782	2.06946	0.00484925	2
728.7	Fasciitis	musculoskeletal	rs13179014	SPEF2	0.997802	0.00753105	0.983041	1.01256	0.770175	0.975181	1	51800	535056	0	2.58364	0	4
292.3	Memory loss	mental disorders	rs55654108	PDCL3P4	1.0034	0.0116221	0.980621	1.02618	0.77023	0.9752	1	18358	574559	0	0.718113	0	3
295.1	Schizophrenia	mental disorders	rs13179014	SPEF2	1.00381	0.0130114	0.978305	1.02931	0.77025	0.9752	1	17765	596664	50.8424	6.10282	0.00100401	4
754	Congenital musculoskeletal deformities of spine	congenital anomalies	rs11085727	TYK2	0.991287	0.0299652	0.932556	1.05002	0.770262	0.9752	1	3026	604545	0	0.597517	0	3
599.9	Other abnormality of urination	genitourinary	rs35705950	MUC5B	1.00511	0.0174727	0.970869	1.03936	0.77029	0.9752	1	21284	560977	39.7913	3.32178	0.00196323	3
442.11	Abdominal aortic aneurysm	circulatory system	rs915823	TMPRSS2	0.995734	0.0146418	0.967036	1.02443	0.7703	0.9752	1	17130	585958	0	1.66245	0	3
357	Inflammatory and toxic neuropathy	neurological	rs2277732	DPP9	1.00415	0.0141736	0.976366	1.03193	0.770319	0.9752	1	14443	577675	0	1.93238	0	3
377.3	Optic neuritis/neuropathy	sense organs	rs12567716	FOXD2	0.990397	0.0330613	0.925597	1.0552	0.77039	0.9752	1	5581	600437	22.5438	2.5821	0.00200334	3
447	Other disorders of arteries and arterioles	circulatory system	rs732990	CIB4	1.0062	0.0211801	0.964688	1.04771	0.770397	0.9752	1	4960	595598	73.8007	7.6338	0.00638841	3
694.2	Other dyschromia	dermatologic	rs76073397	MIR548H2	0.993146	0.0235691	0.94695	1.03934	0.77042	0.9752	1	15560	564996	0	1.22674	0	3
871.2	Open wound of finger(s)	injuries & poisonings	rs13050728	IFNAR2	0.994114	0.020228	0.954468	1.03376	0.770423	0.9752	1	6030	589939	0	1.34768	0	3
211	Benign neoplasm of other parts of digestive system	neoplasms	rs9367106	LOC100505711	1.01646	0.0559467	0.906802	1.12611	0.770456	0.9752	1	4794	596333	0	0.818766	0	3
760	Back pain	symptoms	rs915823	TMPRSS2	1.00153	0.00524401	0.991253	1.01181	0.770464	0.9752	1	304434	249880	31.4847	4.37858	0.000103199	4
1004	NA	NA	rs505922	ABO	1.00611	0.0208767	0.96519	1.04703	0.7705	0.9752	1	5347	597508	5.12011	2.10793	8.79739e-05	3
740	Osteoarthrosis	musculoskeletal	rs7671107	LOC101929161	0.998554	0.00496102	0.988831	1.00828	0.770546	0.9752	1	245876	307711	0	0.0351044	0	4
470	Septal Deviations/Turbinate Hypertrophy	respiratory	rs7605877	FOXI3	0.995408	0.015786	0.964467	1.02635	0.77061	0.9752	1	17794	581654	56.6368	4.6122	0.00126305	3
395.3	Nonrheumatic tricuspid valve disorders	circulatory system	rs1878527	ANKRD30BL	1.01307	0.044543	0.925768	1.10038	0.770618	0.9752	1	1733	552985	0	0.0802738	0	2
054	Herpes simplex	infectious diseases	rs62200027	CASC20	1.00411	0.0140784	0.97652	1.03171	0.770619	0.9752	1	14214	584259	62.8617	5.38528	0.00165867	3
585.1	Acute renal failure	genitourinary	rs7671107	LOC101929161	0.997684	0.00795363	0.982095	1.01327	0.770622	0.9752	1	55357	530653	0	1.40928	0	4
540.11	Acute appendicitis	digestive	rs7605877	FOXI3	0.990768	0.031814	0.928413	1.05312	0.770649	0.9752	1	4201	606880	0	0.861085	0	3
610.8	Other specified benign mammary dysplasias	genitourinary	rs766826	ELF5	1.01742	0.0592431	0.901303	1.13354	0.770666	0.9752	1	825	560479	0	0.164269	0	2
756	Other congenital musculoskeletal anomalies	congenital anomalies	rs12809318	FBRSL1	0.988578	0.0394119	0.911331	1.06583	0.770692	0.9752	1	1446	556268	0	0.121537	0	2
568.1	Peritoneal adhesions (postoperative) (postinfection)	digestive	rs9268576	HLA-DRA	0.981153	0.0652839	0.853197	1.10911	0.770712	0.9752	1	1995	556331	0	0.547491	0	2
284	Aplastic anemia	hematopoietic	rs9367106	LOC100505711	1.01403	0.0478259	0.920296	1.10777	0.770732	0.9752	1	6609	600166	0	0.108555	0	3
724.8	Other symptoms referable to back	musculoskeletal	rs3746539	PTPRT	0.994273	0.0197094	0.955643	1.0329	0.770744	0.9752	1	6264	589863	0	0.18228	0	3
465.2	Acute pharyngitis	respiratory	rs35508621	LZTFL1	0.99351	0.0223441	0.949716	1.0373	0.77075	0.9752	1	21218	547772	0	2.18461	0	4
564.1	Irritable Bowel Syndrome	digestive	rs9577395	ATP11A	0.995848	0.0142779	0.967864	1.02383	0.770759	0.9752	1	18007	582775	0	0.304094	0	3
395.3	Nonrheumatic tricuspid valve disorders	circulatory system	rs9461128	TMEM14B	1.02374	0.0805268	0.865907	1.18157	0.770773	0.9752	1	1733	552985	0	0.213301	0	2
214.1	Lipoma of skin and subcutaneous tissue	neoplasms	rs55654108	PDCL3P4	1.00449	0.0153622	0.974376	1.0346	0.770779	0.9752	1	10553	588212	0	0.496958	0	3
681.5	Cellulitis and abscess of leg, except foot	dermatologic	rs12567716	FOXD2	0.995343	0.0160238	0.963936	1.02675	0.770799	0.9752	1	23367	566616	7.01965	2.15099	0.000150503	3
740.12	Osteoarthrosis, localized, secondary	musculoskeletal	rs9577395	ATP11A	1.00507	0.0173698	0.971028	1.03912	0.770834	0.9752	1	12161	583980	0	1.29909	0	3
790.6	Other abnormal blood chemistry	symptoms	rs60305836	CDH8	0.996727	0.0112541	0.974669	1.01879	0.770848	0.9752	1	35969	526247	0	2.20053	0	4
250	Diabetes mellitus	endocrine/metabolic	rs13179014	SPEF2	1.00133	0.00457984	0.992358	1.01031	0.770879	0.9752	1	217042	376756	11.6661	3.3962	2.41055e-05	4
580.12	Non-proliferative glomerulonephritis	genitourinary	rs60869999	MYO1C	1.01823	0.0620489	0.896617	1.13985	0.770893	0.9752	1	899	561186	0	0.225552	0	2
316	Substance addiction and disorders	mental disorders	rs35705950	MUC5B	1.00294	0.010079	0.983185	1.02269	0.770894	0.9752	1	89463	503250	0	1.56225	0	4
771	Musculoskeletal symptoms referable to limbs	symptoms	rs12809318	FBRSL1	1.01098	0.0374987	0.937482	1.08448	0.770904	0.9752	1	1598	553941	0	0.218782	0	2
1010.1	NA	NA	rs732990	CIB4	0.99713	0.00987226	0.97778	1.01648	0.770917	0.9752	1	26061	561323	0	2.1221	0	4
573	Other disorders of liver	digestive	rs3746539	PTPRT	1.00478	0.0163768	0.972681	1.03688	0.770944	0.9752	1	9078	586855	0	0.567256	0	3
535.9	Gastritis and duodenitis, NOS	digestive	rs35508621	LZTFL1	1.00824	0.028197	0.952977	1.06351	0.770955	0.9752	1	12300	569609	0	0.861823	0	3
915	NA	NA	rs1405655	NR1H2	1.00307	0.0105446	0.982407	1.02374	0.770978	0.9752	1	22314	542431	15.7178	2.37298	9.77919e-05	3
571.51	Cirrhosis of liver without mention of alcohol	digestive	rs35508621	LZTFL1	1.00683	0.0233919	0.960984	1.05268	0.770982	0.9752	1	18779	587491	0	1.37708	0	3
353	Nerve root and plexus disorders	neurological	rs61667602	CRHR1	0.994159	0.0201256	0.954713	1.03361	0.770989	0.9752	1	8349	590971	61.2469	5.16088	0.00388221	3
681.3	Cellulitis and abscess of arm/hand	dermatologic	rs721917	SFTPD	0.995545	0.0153398	0.965479	1.02561	0.771002	0.9752	1	8915	588646	57.8062	4.74004	0.00171658	3
441	Vascular insufficiency of intestine	circulatory system	rs7579014	BCL11A	1.01108	0.0378503	0.936891	1.08526	0.771008	0.9752	1	1668	558734	0	0.263958	0	2
256	Ovarian dysfunction	endocrine/metabolic	rs9497053	UTRN	0.98364	0.0566747	0.872557	1.09472	0.771009	0.9752	1	1018	561014	62.0119	2.6324	0.0106743	2
214.1	Lipoma of skin and subcutaneous tissue	neoplasms	rs34488998	NKAIN3	0.987568	0.0429946	0.903299	1.07184	0.771084	0.9752	1	10553	588212	8.80532	2.19311	0.00118647	3
256.4	Polycystic ovaries	endocrine/metabolic	rs915823	TMPRSS2	1.01882	0.0641014	0.893186	1.14446	0.771097	0.9752	1	920	561335	0	0.656378	0	2
701.4	Keloid scar	dermatologic	rs505922	ABO	0.99337	0.0228681	0.948548	1.03819	0.771121	0.9752	1	4377	601747	0	1.53992	0	3
372	Disorders of conjunctiva	sense organs	rs13179014	SPEF2	0.996154	0.0132482	0.970187	1.02212	0.771135	0.9752	1	16225	577805	64.6125	8.47757	0.00197017	4
362.9	Retinal edema	sense organs	rs35705950	MUC5B	1.00874	0.0299064	0.950121	1.06735	0.77114	0.9752	1	7375	597713	73.0122	7.41076	0.0213981	3
792	Abnormal Papanicolaou smear of cervix and cervical HPV	genitourinary	rs117169628	SLC22A31	1.00967	0.0330861	0.944821	1.07452	0.771164	0.9752	1	6559	601880	0	0.878985	0	3
747.11	Cardiac shunt/ heart septal defect	congenital anomalies	rs55654108	PDCL3P4	0.987928	0.0417598	0.906079	1.06978	0.771175	0.9752	1	1367	559705	0	0.108671	0	2
292.5	Transient alteration of awareness	mental disorders	rs76073397	MIR548H2	1.02068	0.0703956	0.882709	1.15866	0.771175	0.9752	1	1686	555166	0	0.0575691	0	2
794	Abnormal results of other function studies (bladder, pancreas, placenta, spleen, etc)	symptoms	rs9577395	ATP11A	0.984677	0.053094	0.880613	1.08874	0.771182	0.9752	1	1248	552072	0	0.000246462	0	2
348.8	Encephalopathy, not elsewhere classified	neurological	rs10774679	OAS3	1.00501	0.0171793	0.971337	1.03868	0.771192	0.9752	1	7909	594829	0	1.21931	0	3
327.3	Sleep apnea	neurological	rs62200027	CASC20	0.99868	0.00454199	0.989778	1.00758	0.771218	0.9752	1	205583	385499	57.7038	7.09283	0.000232172	4
500	Lung disease due to external agents	respiratory	rs12567716	FOXD2	1.01216	0.0415794	0.930667	1.09366	0.771234	0.9752	1	3319	555199	0	0.462131	0	2
041.12	Methicillin resistant Staphylococcus aureus	infectious diseases	rs72711165	TMEM65	0.975442	0.0855184	0.807826	1.14306	0.771239	0.9752	1	4983	599899	0	0.288326	0	3
362.3	Other nondiabetic retinopathy	sense organs	rs4830964	.	0.997457	0.00875742	0.980293	1.01462	0.771247	0.9752	1	19091	571341	0	1.51755	0	3
433.31	Transient cerebral ischemia	circulatory system	rs766826	ELF5	0.997383	0.00901296	0.979718	1.01505	0.771252	0.9752	1	36983	561465	0	2.02187	0	4
257.1	Testicular hypofunction	endocrine/metabolic	rs62200027	CASC20	0.99718	0.00971385	0.978141	1.01622	0.771265	0.9752	1	29051	572836	0	1.88009	0	3
769	Nonallopathic lesions NEC	symptoms	rs61667602	CRHR1	0.996171	0.0131962	0.970307	1.02204	0.771279	0.9752	1	19678	597162	0	2.99762	0	4
270.2	Disorders of amino-acid metabolism	endocrine/metabolic	rs7605877	FOXI3	0.98968	0.0356969	0.919714	1.05965	0.77135	0.975243	1	3158	603298	39.7548	3.31977	0.00304848	3
338.2	Chronic pain	neurological	rs9497053	UTRN	1.00207	0.00712935	0.9881	1.01605	0.77136	0.975243	1	68775	494080	0	0.996247	0	4
366.2	Senile cataract	sense organs	rs76073397	MIR548H2	1.00253	0.00869302	0.985491	1.01957	0.771387	0.975243	1	261100	299188	55.2016	6.69667	0.00159143	4
720.1	Spinal stenosis of lumbar region	musculoskeletal	rs4830964	.	1.00186	0.00638993	0.989334	1.01438	0.771391	0.975243	1	35899	563101	20.1851	3.7587	8.41617e-05	4
473.3	Paralysis/spasm of vocal cords or larynx	respiratory	rs60869999	MYO1C	1.01277	0.0436597	0.927193	1.09834	0.771405	0.975243	1	1639	559590	70.1041	3.34494	0.0231485	2
980	Encounter for long-term (current) use of antibiotics	infectious diseases	rs10774679	OAS3	1.00813	0.0278609	0.953519	1.06273	0.771431	0.975243	1	2928	555544	0	0.348314	0	2
259	Other endocrine disorders	endocrine/metabolic	rs915823	TMPRSS2	0.986144	0.0480299	0.892006	1.08028	0.771438	0.975243	1	1550	556810	39.786	1.66074	0.00667064	2
695.7	Prurigo and Lichen	dermatologic	rs35508621	LZTFL1	1.00885	0.0303228	0.949414	1.06828	0.771458	0.975246	1	11364	586262	0	0.250078	0	3
724.1	Disorders of sacrum	musculoskeletal	rs11085727	TYK2	1.00772	0.0264819	0.955815	1.05962	0.77152	0.975301	1	3879	603143	0	0.659258	0	3
370	Keratitis	sense organs	rs10774679	OAS3	0.996172	0.01321	0.97028	1.02206	0.77154	0.975304	1	13621	584337	21.0158	3.79823	0.000296543	4
394	Rheumatic disease of the heart valves	circulatory system	rs55654108	PDCL3P4	0.994803	0.0179468	0.959627	1.02998	0.771565	0.975313	1	7600	590470	17.3593	2.42011	0.000432002	3
458.9	Hypotension NOS	circulatory system	rs55654108	PDCL3P4	0.997186	0.00970833	0.978158	1.01621	0.771618	0.975321	1	26985	549061	69.8155	6.62592	0.00124952	3
289.5	Diseases of spleen	hematopoietic	rs732990	CIB4	1.01024	0.0351025	0.94144	1.07904	0.771625	0.975321	1	1754	558627	62.0943	2.63813	0.00832043	2
418.1	Precordial pain	circulatory system	rs505922	ABO	0.991834	0.0282493	0.936466	1.0472	0.771633	0.975321	1	2842	549470	0	0.0657868	0	2
386	Vertiginous syndromes and other disorders of vestibular system	sense organs	rs2277732	DPP9	0.996451	0.0122506	0.97244	1.02046	0.771643	0.975321	1	19844	577916	0	0.883005	0	4
271	Disorders of carbohydrate transport and metabolism	endocrine/metabolic	rs12567716	FOXD2	0.994038	0.0206067	0.953649	1.03443	0.771661	0.975321	1	14823	587950	0	1.69729	0	4
353.1	Nerve plexus lesions	neurological	rs62200027	CASC20	0.987791	0.0423353	0.904813	1.07077	0.771685	0.975329	1	1501	559027	0	0.621192	0	2
656	Other perinatal conditions of fetus or newborn	pregnancy complications	rs1405655	NR1H2	1.01223	0.041882	0.930137	1.09431	0.771708	0.975329	1	1417	608641	0	0.742184	0	3
070.4	Chronic hepatitis	infectious diseases	rs72711165	TMEM65	1.02774	0.0943224	0.842871	1.21261	0.771724	0.975329	1	3271	604616	0	0.47921	0	3
742	Derangement of joint, non-traumatic	musculoskeletal	rs55654108	PDCL3P4	1.00398	0.0137088	0.977115	1.03085	0.771759	0.975329	1	13206	576300	0	1.27153	0	3
426.24	Atrioventricular block, complete	circulatory system	rs2277732	DPP9	1.00586	0.0201526	0.966363	1.04536	0.771789	0.975329	1	6924	603028	0	1.0223	0	3
742	Derangement of joint, non-traumatic	musculoskeletal	rs7605877	FOXI3	0.99488	0.0177016	0.960185	1.02957	0.771821	0.975329	1	13206	576300	0	0.626562	0	3
291	Other specified nonpsychotic and/or transient mental disorders	mental disorders	rs7671107	LOC101929161	1.00512	0.0176003	0.97062	1.03961	0.771835	0.975329	1	10296	582874	0	1.48844	0	3
529	Diseases and other conditions of the tongue	digestive	rs12809318	FBRSL1	1.00968	0.0332166	0.944572	1.07478	0.771873	0.975329	1	2036	555231	0	0.631201	0	2
531.1	Hemorrhage from gastrointestinal ulcer	digestive	rs60305836	CDH8	1.01172	0.0401762	0.93297	1.09046	0.771888	0.975329	1	2602	556394	0	0.135494	0	2
735.23	Hallux rigidus	musculoskeletal	rs10774679	OAS3	1.00434	0.0149277	0.975079	1.0336	0.771893	0.975329	1	10468	594996	0	0.346926	0	3
250.4	Abnormal glucose	endocrine/metabolic	rs61667602	CRHR1	1.00192	0.00662851	0.988931	1.01492	0.771903	0.975329	1	92940	467700	5.60512	3.17814	2.5402e-05	4
550.2	Diaphragmatic hernia	digestive	rs62200027	CASC20	0.996862	0.0108447	0.975606	1.01812	0.771929	0.975329	1	22866	559097	0	0.645706	0	3
292.2	Mild cognitive impairment	mental disorders	rs11085727	TYK2	1.00337	0.0115945	0.980641	1.02609	0.771929	0.975329	1	20921	583945	0	1.68334	0	4
741.3	Difficulty in walking	musculoskeletal	rs13050728	IFNAR2	1.00272	0.00935748	0.984375	1.02106	0.771942	0.975329	1	30675	551660	0	1.22263	0	3
498	Acute bronchospasm	respiratory	rs581342	LMNA	0.978297	0.0757116	0.829902	1.12669	0.771959	0.975329	1	853	556453	24.052	1.31669	0.00371561	2
696.42	Psoriatic arthropathy	dermatologic	rs2277732	DPP9	1.00824	0.0283028	0.952763	1.06371	0.771961	0.975329	1	3427	607954	0	1.33507	0	3
350.3	Lack of coordination	neurological	rs67579710	THBS3	0.991918	0.0280025	0.937033	1.0468	0.771972	0.975329	1	5906	597032	0	0.608915	0	3
575.8	Other disorders of biliary tract	digestive	rs915823	TMPRSS2	0.987982	0.0417347	0.906182	1.06978	0.772034	0.975329	1	2071	556601	0	0.581752	0	2
586	Other disorders of the kidney and ureters	genitourinary	rs35508621	LZTFL1	1.00474	0.0163373	0.972723	1.03677	0.772059	0.975329	1	37710	543811	0	1.33876	0	4
513	Respiratory abnormalities	respiratory	rs10129899	LINC00637	0.996024	0.0137526	0.969069	1.02298	0.772062	0.975329	1	13682	574810	0	0.955255	0	3
275.53	Disorders of phosphorus metabolism	endocrine/metabolic	rs7671107	LOC101929161	0.992285	0.0267392	0.939876	1.04469	0.772089	0.975329	1	4251	600481	0	0.261667	0	3
189.12	Malignant neoplasm of renal pelvis	neoplasms	rs9268576	HLA-DRA	1.02324	0.0793102	0.867788	1.17868	0.772102	0.975329	1	1300	559994	41.0427	1.69614	0.0117154	2
291.4	Specific nonpsychotic mental disorders due to brain damage	mental disorders	rs60869999	MYO1C	1.00729	0.0250752	0.958141	1.05644	0.77212	0.975329	1	5066	601557	46.7271	3.75425	0.00307117	3
353.1	Nerve plexus lesions	neurological	rs34488998	NKAIN3	0.968382	0.110946	0.750928	1.18584	0.77213	0.975329	1	1501	559027	0	0.0086432	0	2
504	Other alveolar and parietoalveolar pneumonopathy	respiratory	rs505922	ABO	1.00625	0.021514	0.964082	1.04842	0.77213	0.975329	1	4952	603245	50.2664	4.02142	0.00296963	3
110	Dermatophytosis / Dermatomycosis	infectious diseases	rs766826	ELF5	1.00153	0.00526975	0.991198	1.01186	0.772151	0.975329	1	141748	410449	0	1.07731	0	4
454.11	Varicose veins of lower extremity, symptomtic	circulatory system	rs4830964	.	1.00318	0.0109618	0.981694	1.02466	0.772151	0.975329	1	11547	590591	58.9413	4.87108	0.00123956	3
530.1	Esophagitis, GERD and related diseases	digestive	rs9497053	UTRN	0.998614	0.00478882	0.989228	1.008	0.772167	0.975329	1	235985	330873	0	2.95273	0	4
228	Hemangioma and lymphangioma, any site	neoplasms	rs35705950	MUC5B	0.992997	0.0242776	0.945413	1.04058	0.772232	0.975377	1	9529	581524	0	1.71005	0	3
246.7	Abnormal results of function study of thyroid	endocrine/metabolic	rs3746539	PTPRT	1.00626	0.0215549	0.964011	1.04851	0.772241	0.975377	1	5223	596842	0	0.144776	0	3
564.9	Personal history of diseases of digestive system	digestive	rs34488998	NKAIN3	1.02564	0.0874861	0.854168	1.19711	0.772284	0.975409	1	2255	550846	18.1361	1.22154	0.0307817	2
471	Nasal polyps	respiratory	rs60305836	CDH8	1.00855	0.0294275	0.950873	1.06623	0.772328	0.975409	1	5017	603040	0	1.99318	0	3
362.21	Macular degeneration, dry	sense organs	rs581342	LMNA	0.995167	0.0167449	0.962347	1.02799	0.772335	0.975409	1	27313	572465	0	0.42992	0	3
364.9	Cornea replaced by transplant	sense organs	rs9268576	HLA-DRA	0.977049	0.0802605	0.819738	1.13436	0.77236	0.975409	1	1346	560980	0	0.180105	0	2
440.21	Atherosclerosis of native arteries of the extremities with ulceration or gangrene	circulatory system	rs1405655	NR1H2	1.00731	0.0251969	0.957929	1.0567	0.772391	0.975409	1	3751	605676	0	0.526878	0	3
276.1	Electrolyte imbalance	endocrine/metabolic	rs60305836	CDH8	0.997621	0.00823409	0.981482	1.01376	0.772404	0.975409	1	73410	492533	11.7805	3.40061	5.49291e-05	4
189.2	Cancer of bladder	neoplasms	rs72711165	TMEM65	1.01655	0.0567693	0.905286	1.12782	0.77242	0.975409	1	12416	595936	36.088	3.1293	0.00871239	3
580.1	Glomerulonephritis	genitourinary	rs9461128	TMEM14B	1.01682	0.0576786	0.90377	1.12987	0.772429	0.975409	1	1880	559045	0	0.740061	0	2
513.31	Apnea	respiratory	rs34488998	NKAIN3	1.02993	0.101992	0.830027	1.22984	0.772452	0.975409	1	1633	555896	0	0.0399763	0	2
627	Menopausal and postmenopausal disorders	genitourinary	rs13179014	SPEF2	0.994781	0.0180993	0.959306	1.03026	0.772481	0.975409	1	16134	589471	0	1.98622	0	3
272.12	Hyperglyceridemia	endocrine/metabolic	rs7671107	LOC101929161	1.00352	0.0121422	0.979718	1.02732	0.772488	0.975409	1	22350	579210	12.688	3.43595	0.0001383	4
300.8	Acute reaction to stress	mental disorders	rs111837807	CCHCR1	1.01063	0.0365659	0.938957	1.0823	0.772522	0.975409	1	5194	594854	16.3499	2.39091	0.00106348	3
370.1	Corneal ulcer	sense organs	rs766826	ELF5	1.0116	0.0398926	0.933408	1.08979	0.772549	0.975409	1	1742	559684	0	0.12242	0	2
573.7	Abnormal results of function study of liver	digestive	rs9497053	UTRN	1.00256	0.0088563	0.985205	1.01992	0.77255	0.975409	1	41869	546418	0	0.617094	0	4
157	Pancreatic cancer	neoplasms	rs1878527	ANKRD30BL	1.01201	0.0412871	0.931082	1.09293	0.772551	0.975409	1	2019	559669	0	0.63441	0	2
261.2	Vitamin B-complex deficiencies	endocrine/metabolic	rs1878527	ANKRD30BL	0.996581	0.0118493	0.973356	1.01981	0.772557	0.975409	1	26105	569823	0	1.38144	0	3
750	Digestive congenital anomalies	congenital anomalies	rs35508621	LZTFL1	0.982146	0.0623348	0.859969	1.10432	0.772569	0.975409	1	2284	552344	2.45514	1.02517	0.00195906	2
619.4	Noninflammatory disorders of vagina	genitourinary	rs72711165	TMEM65	0.961385	0.136271	0.694294	1.22848	0.772591	0.975414	1	1454	557531	51.2769	2.05241	0.0414899	2
479	Other upper respiratory disease	respiratory	rs11702230	LOC101928126	1.00501	0.0173098	0.971087	1.03894	0.772617	0.975415	1	20624	548227	0	0.346557	0	3
261	Vitamin deficiency	endocrine/metabolic	rs11234800	ME3	0.997901	0.00727422	0.983643	1.01216	0.772652	0.975415	1	125689	437598	72.4772	10.9001	0.0015998	4
495	Asthma	respiratory	rs9497053	UTRN	1.00233	0.00805971	0.986534	1.01813	0.772689	0.975415	1	51247	547158	44.4314	5.39873	0.000277338	4
250.42	Other abnormal glucose	endocrine/metabolic	rs4830964	.	1.0017	0.00586437	0.990201	1.01319	0.772689	0.975415	1	44066	526532	0	0.274729	0	4
841	Sprains and strains of back and neck	injuries & poisonings	rs2277732	DPP9	0.995835	0.0144507	0.967511	1.02416	0.77269	0.975415	1	14861	569015	68.0803	6.26572	0.00237129	3
522	Diseases of pulp and periapical tissues	digestive	rs9367106	LOC100505711	0.994214	0.0200913	0.954835	1.03359	0.772699	0.975415	1	30638	562317	0	0.689801	0	4
772.1	Muscular wasting and disuse atrophy	symptoms	rs505922	ABO	1.00997	0.0343627	0.942623	1.07732	0.772721	0.975421	1	1899	557442	65.6489	2.91111	0.00571245	2
711	Arthropathy associated with infections	musculoskeletal	rs12567716	FOXD2	1.01083	0.0372887	0.93774	1.08391	0.772756	0.975424	1	4253	603165	62.227	5.29478	0.0151254	3
772.2	Spasm of muscle	symptoms	rs62200027	CASC20	0.996212	0.0131466	0.970444	1.02198	0.772804	0.975424	1	16254	563331	51.5339	4.1266	0.000840743	3
599.8	Other symptoms involving urinary system	genitourinary	rs60869999	MYO1C	1.005	0.0172635	0.97116	1.03883	0.772812	0.975424	1	10788	578761	2.23209	2.04566	4.25344e-05	3
741.1	Ankylosis of joint	musculoskeletal	rs915823	TMPRSS2	1.01934	0.0663668	0.889263	1.14942	0.772844	0.975424	1	814	560252	0	0.0712167	0	2
800.2	Fracture of unspecified part of femur	injuries & poisonings	rs721917	SFTPD	0.992247	0.026963	0.9394	1.04509	0.772847	0.975424	1	2854	557979	0	0.011751	0	2
362.7	Hereditary retinal dystrophies	sense organs	rs55654108	PDCL3P4	1.00988	0.0340525	0.943133	1.07662	0.772894	0.975424	1	2055	556358	0	0.0657262	0	2
949	Allergies, other	injuries & poisonings	rs62200027	CASC20	0.996188	0.0132336	0.970251	1.02213	0.772912	0.975424	1	16153	567517	0	1.54486	0	3
270.3	Disorders of plasma protein metabolism	endocrine/metabolic	rs1405655	NR1H2	0.994838	0.017936	0.959683	1.02999	0.772927	0.975424	1	7453	599353	0	0.755915	0	3
705.8	Hyperhidrosis	dermatologic	rs7671107	LOC101929161	0.991397	0.0299456	0.932703	1.05009	0.772938	0.975424	1	3469	599387	0	0.536735	0	3
275.53	Disorders of phosphorus metabolism	endocrine/metabolic	rs76073397	MIR548H2	0.986145	0.0483543	0.891371	1.08092	0.772941	0.975424	1	4251	600481	59.602	4.95074	0.0215946	3
526.41	Temporomandibular joint disorder, unspecified	digestive	rs61667602	CRHR1	0.992983	0.0244103	0.945138	1.04083	0.772971	0.975424	1	5803	595700	38.5412	3.25421	0.00202423	3
627.2	Symptomatic menopause	genitourinary	rs505922	ABO	1.00523	0.0180917	0.969773	1.04069	0.772984	0.975424	1	10734	595974	0	0.973766	0	3
480.5	Bronchopneumonia and lung abscess	respiratory	rs13050728	IFNAR2	1.01222	0.0420952	0.92971	1.09472	0.772993	0.975424	1	1402	557209	0	0.537965	0	2
388	Other disorders of ear	sense organs	rs505922	ABO	1.00758	0.0261721	0.956281	1.05888	0.772995	0.975424	1	3315	597470	48.7705	3.904	0.00330806	3
415.11	Pulmonary embolism and infarction, acute	circulatory system	rs2277732	DPP9	1.00431	0.0149191	0.975071	1.03355	0.773012	0.975424	1	13547	594542	51.7607	4.14599	0.00164058	3
514	Abnormal findings examination of lungs	respiratory	rs11085727	TYK2	0.997576	0.0084157	0.981081	1.01407	0.77302	0.975424	1	41805	537088	0	0.332912	0	4
722.6	Degeneration of intervertebral disc	musculoskeletal	rs9461128	TMEM14B	1.00355	0.0122784	0.979482	1.02761	0.773049	0.975424	1	79699	490233	0	1.7238	0	4
830	Dislocation	injuries & poisonings	rs60305836	CDH8	0.995825	0.0145071	0.967391	1.02426	0.773057	0.975424	1	21100	573517	0	0.0712201	0	3
562.2	Diverticulitis	digestive	rs12809318	FBRSL1	1.0038	0.0131413	0.978039	1.02955	0.7731	0.975424	1	13292	584987	0	0.810649	0	3
158	Neoplasm of unspecified nature of digestive system	neoplasms	rs3746539	PTPRT	0.991317	0.0302485	0.93203	1.0506	0.773108	0.975424	1	2646	553938	42.0081	1.72438	0.00242084	2
332	Parkinson's disease	neurological	rs505922	ABO	0.995382	0.0160542	0.963916	1.02685	0.773121	0.975424	1	9003	600592	0	0.731586	0	3
290.11	Alzheimer's disease	mental disorders	rs60869999	MYO1C	1.0072	0.0249042	0.958393	1.05602	0.77314	0.975424	1	5055	604318	51.3564	4.11154	0.00526415	3
526.41	Temporomandibular joint disorder, unspecified	digestive	rs732990	CIB4	0.994339	0.0196943	0.955738	1.03294	0.773146	0.975424	1	5803	595700	0	0.0366118	0	3
202	Cancer of other lymphoid, histiocytic tissue	neoplasms	rs55654108	PDCL3P4	1.0053	0.018323	0.969382	1.04121	0.773179	0.975424	1	7220	601934	0	0.898234	0	3
737	Curvature of spine	musculoskeletal	rs11085727	TYK2	0.993917	0.0211687	0.952427	1.03541	0.773182	0.975424	1	6114	594492	0	1.01407	0	3
303	Psychogenic and somatoform disorders	mental disorders	rs60869999	MYO1C	0.995599	0.0153054	0.9656	1.0256	0.773188	0.975424	1	14158	585646	0	0.0223006	0	3
555.21	Ulcerative colitis (chronic)	digestive	rs62200027	CASC20	0.989374	0.0370751	0.916707	1.06204	0.773242	0.97547	1	1930	557994	0	0.536761	0	2
297.2	Suicide or self-inflicted injury	mental disorders	rs2277732	DPP9	1.00566	0.0195985	0.967248	1.04407	0.7733	0.975516	1	7998	597219	0	0.383365	0	3
286	Coagulation defects	hematopoietic	rs9577395	ATP11A	1.00448	0.015516	0.974068	1.03489	0.773331	0.975516	1	14648	583432	0	1.86546	0	3
260	Protein-calorie malnutrition	endocrine/metabolic	rs13179014	SPEF2	0.996349	0.0126992	0.971459	1.02124	0.773335	0.975516	1	17199	576945	0	1.44532	0	3
614.52	Vaginitis and vulvovaginitis	genitourinary	rs35705950	MUC5B	0.989377	0.0370834	0.916694	1.06206	0.77335	0.975516	1	7907	596748	17.5303	2.42513	0.00145482	3
010	Tuberculosis	infectious diseases	rs1878527	ANKRD30BL	1.01	0.0345552	0.942272	1.07773	0.773375	0.975518	1	2954	604601	67.9713	6.2444	0.00910946	3
357	Inflammatory and toxic neuropathy	neurological	rs10129899	LINC00637	1.00378	0.0131083	0.978089	1.02947	0.773387	0.975518	1	14443	577675	64.2087	5.58796	0.00259118	3
250.25	Diabetes type 2 with peripheral circulatory disorders	endocrine/metabolic	rs62200027	CASC20	0.995594	0.0153357	0.965536	1.02565	0.77341	0.975523	1	11698	589830	0	1.39788	0	3
333	Extrapyramidal disease and abnormal movement disorders	neurological	rs7605877	FOXI3	0.996104	0.0135602	0.969526	1.02268	0.773442	0.975542	1	25167	569245	0	1.17943	0	3
277.51	Lipoprotein disorders	endocrine/metabolic	rs60305836	CDH8	1.01492	0.0514632	0.914055	1.11579	0.773475	0.975554	1	1584	558550	0	0.520208	0	2
008.6	Viral Enteritis	infectious diseases	rs9461128	TMEM14B	1.02052	0.0705597	0.882219	1.15881	0.773487	0.975554	1	1752	551893	26.4051	1.35879	0.00701447	2
562.1	Diverticulosis	digestive	rs10774679	OAS3	1.00187	0.00649827	0.989135	1.01461	0.773507	0.975557	1	63769	482569	9.64042	3.32007	3.89717e-05	4
473.3	Paralysis/spasm of vocal cords or larynx	respiratory	rs34488998	NKAIN3	1.03004	0.102894	0.828372	1.23172	0.773584	0.975631	1	1639	559590	0	0.0174459	0	2
696.4	Psoriasis	dermatologic	rs72711165	TMEM65	0.987238	0.0446667	0.899691	1.07478	0.773679	0.975702	1	18799	593629	0	2.62185	0	4
592.2	Urethritis and urethral syndrome	genitourinary	rs1878527	ANKRD30BL	1.01449	0.0500284	0.916435	1.11255	0.773682	0.975702	1	1368	556677	69.0514	3.23116	0.0117771	2
963	Poisoning by primarily systemic agents	injuries & poisonings	rs11085727	TYK2	0.990286	0.0339464	0.923751	1.05682	0.773694	0.975702	1	2362	555824	54.8809	2.21636	0.00739596	2
765	Cervical radiculitis	symptoms	rs55654108	PDCL3P4	1.00254	0.00882725	0.98524	1.01984	0.773712	0.975702	1	33389	561680	12.2544	3.41898	7.36945e-05	4
731	Osteitis deformans and osteopathies associated with other disorders classified elsewhere	musculoskeletal	rs11085727	TYK2	1.01126	0.03896	0.934897	1.08762	0.773829	0.975787	1	1936	558775	0	0.549071	0	2
994	Sepsis and SIRS	injuries & poisonings	rs4830964	.	0.997688	0.00805487	0.9819	1.01348	0.773837	0.975787	1	21617	574679	43.636	3.54836	0.000278722	3
362.31	Separation of retinal layers	sense organs	rs9367106	LOC100505711	0.978776	0.0746891	0.832386	1.12517	0.773945	0.975787	1	2356	607551	60.5326	5.06747	0.0260041	3
535.9	Gastritis and duodenitis, NOS	digestive	rs76073397	MIR548H2	0.992221	0.0271897	0.938929	1.04551	0.773949	0.975787	1	12300	569609	23.3951	2.6108	0.00184559	3
244.1	Secondary hypothyroidism	endocrine/metabolic	rs55654108	PDCL3P4	0.993955	0.0211115	0.952577	1.03533	0.773958	0.975787	1	5533	604297	0	1.46743	0	3
585.2	Renal failure NOS	genitourinary	rs12809318	FBRSL1	1.00451	0.0156649	0.973806	1.03521	0.773964	0.975787	1	9765	592047	0	0.719403	0	3
477	Epistaxis or throat hemorrhage	respiratory	rs117169628	SLC22A31	0.993844	0.0215022	0.9517	1.03599	0.773976	0.975787	1	11980	585904	0	0.0470902	0	3
931	Contact dermatitis and other eczema due to plants [except food]	dermatologic	rs77534576	DLX4	1.03587	0.122729	0.795325	1.27642	0.77398	0.975787	1	2068	553234	0	0.447411	0	2
571.8	Liver abscess and sequelae of chronic liver disease	digestive	rs62200027	CASC20	0.99408	0.0206795	0.953548	1.03461	0.774001	0.975787	1	6155	601497	56.5654	4.60462	0.00317866	3
286	Coagulation defects	hematopoietic	rs915823	TMPRSS2	0.995452	0.0158766	0.964334	1.02657	0.77401	0.975787	1	14648	583432	21.46	2.54647	0.000467147	3
871.2	Open wound of finger(s)	injuries & poisonings	rs505922	ABO	0.994416	0.0195056	0.956185	1.03265	0.774048	0.975787	1	6030	589939	0	1.38117	0	3
374.2	Lagophthalmos	sense organs	rs581342	LMNA	0.981815	0.0639329	0.856507	1.10712	0.774073	0.975787	1	1312	559630	47.6029	1.9085	0.0074323	2
550	Abdominal hernia	digestive	rs34488998	NKAIN3	0.995563	0.0154925	0.965198	1.02593	0.774105	0.975787	1	86235	490949	0	0.133154	0	4
626.2	Dysmenorrhea	genitourinary	rs2277732	DPP9	1.0095	0.0329498	0.94492	1.07408	0.774113	0.975787	1	3388	606065	0	0.951215	0	3
041	Bacterial infection NOS	infectious diseases	rs581342	LMNA	1.0034	0.011831	0.980212	1.02659	0.774117	0.975787	1	37102	544150	0	2.43773	0	4
359	Muscular dystrophies and other myopathies	neurological	rs9497053	UTRN	1.0108	0.0374374	0.937425	1.08418	0.774124	0.975787	1	2169	557241	0	0.413075	0	2
526.4	Temporomandibular joint disorders	digestive	rs2277732	DPP9	1.00587	0.0203789	0.965923	1.04581	0.774128	0.975787	1	7300	591210	0	0.937465	0	3
368	Visual disturbances	sense organs	rs13050728	IFNAR2	0.998133	0.00651336	0.985366	1.0109	0.774134	0.975787	1	66791	479908	64.7635	8.5139	0.000558666	4
599.5	Frequency of urination and polyuria	genitourinary	rs35705950	MUC5B	0.996378	0.0126433	0.971597	1.02116	0.77414	0.975787	1	44342	529759	0	0.726288	0	4
728.7	Fasciitis	musculoskeletal	rs76073397	MIR548H2	0.996134	0.0135008	0.969672	1.0226	0.774186	0.975787	1	51800	535056	0	2.44552	0	4
345.1	Epilepsy	neurological	rs76073397	MIR548H2	1.0077	0.0267519	0.955271	1.06014	0.77419	0.975787	1	12710	592646	0	1.85831	0	3
071	Human immunodeficiency virus [HIV] disease	infectious diseases	rs34488998	NKAIN3	0.982831	0.0603775	0.864491	1.10117	0.774244	0.975787	1	6844	604515	0	1.88417	0	3
313	Pervasive developmental disorders	mental disorders	rs11234800	ME3	0.994838	0.0180476	0.959465	1.03021	0.774307	0.975787	1	14976	599851	0	1.43282	0	4
374.2	Lagophthalmos	sense organs	rs34488998	NKAIN3	0.966643	0.118331	0.734714	1.19857	0.774342	0.975787	1	1312	559630	0	0.723204	0	2
871	Open wounds of extremities	injuries & poisonings	rs1405655	NR1H2	0.997471	0.00883381	0.980157	1.01479	0.774375	0.975787	1	32654	536958	52.4449	4.20564	0.000432731	3
286.9	Abnormal coagulation profile	hematopoietic	rs915823	TMPRSS2	0.992002	0.0280142	0.937094	1.04691	0.774376	0.975787	1	4621	598893	0	0.0231533	0	3
145	Cancer of mouth	neoplasms	rs7671107	LOC101929161	0.992794	0.0252321	0.943339	1.04225	0.774395	0.975787	1	5077	604089	0	1.47182	0	3
195.1	Malignant neoplasm, other	neoplasms	rs9497053	UTRN	0.993816	0.0216411	0.9514	1.03623	0.774404	0.975787	1	7100	594089	27.9256	2.77491	0.000954753	3
599.8	Other symptoms involving urinary system	genitourinary	rs1878527	ANKRD30BL	1.00522	0.0181755	0.969599	1.04085	0.774406	0.975787	1	10788	578761	1.72828	2.03517	2.90726e-05	3
501	Pneumonitis due to inhalation of food or vomitus	respiratory	rs9461128	TMEM14B	1.01813	0.0626858	0.895265	1.14099	0.774411	0.975787	1	3512	552277	0	0.000100248	0	2
796	Elevated prostate specific antigen [PSA]	genitourinary	rs76073397	MIR548H2	1.00342	0.0118965	0.980098	1.02673	0.774418	0.975787	1	73304	526184	0	0.95663	0	4
337	Disorders of the autonomic nervous system	neurological	rs60305836	CDH8	0.995185	0.0168415	0.962176	1.02819	0.774424	0.975787	1	15888	577360	0	0.8016	0	3
523	Gingival and periodontal diseases	digestive	rs61667602	CRHR1	1.00182	0.00633776	0.989396	1.01424	0.774429	0.975787	1	110058	476543	0	2.54	0	4
377.3	Optic neuritis/neuropathy	sense organs	rs732990	CIB4	0.994296	0.0199627	0.955169	1.03342	0.774453	0.975787	1	5581	600437	0	0.0218575	0	3
960	Poisoning by antibiotics	injuries & poisonings	rs581342	LMNA	1.01161	0.0402797	0.932661	1.09056	0.774461	0.975787	1	3175	600759	0	1.73667	0	3
615	Endometriosis	genitourinary	rs1878527	ANKRD30BL	0.986617	0.0470221	0.894453	1.07878	0.774468	0.975787	1	1624	559671	67.0687	3.03663	0.0100194	2
835	Internal derangement of knee	injuries & poisonings	rs915823	TMPRSS2	0.996872	0.0109355	0.975438	1.01831	0.774472	0.975787	1	33380	563154	0	2.68053	0	4
292.2	Mild cognitive impairment	mental disorders	rs61667602	CRHR1	0.996348	0.0127729	0.971313	1.02138	0.774514	0.975787	1	20921	583945	0	0.896656	0	4
334	Degenerative disease of the spinal cord	neurological	rs76073397	MIR548H2	0.987837	0.0427185	0.904109	1.07157	0.774516	0.975787	1	4835	600959	10.9948	2.24706	0.00269435	3
302.1	Decreased libido	mental disorders	rs60305836	CDH8	0.989316	0.0374987	0.915818	1.06281	0.774525	0.975787	1	3090	602867	0	0.363556	0	3
276.6	Fluid overload	endocrine/metabolic	rs11085727	TYK2	1.0064	0.0222647	0.962759	1.05004	0.774539	0.975787	1	5759	596988	19.7679	2.49277	0.000672411	3
204	Leukemia	neoplasms	rs55654108	PDCL3P4	0.994874	0.0179434	0.959705	1.03004	0.774559	0.975787	1	7603	602544	0	1.09726	0	3
873	NA	NA	rs13050728	IFNAR2	0.99177	0.0288539	0.935216	1.04832	0.774563	0.975787	1	2986	598676	0	1.34832	0	3
054	Herpes simplex	infectious diseases	rs11702230	LOC101928126	1.00612	0.0213161	0.964344	1.0479	0.774571	0.975787	1	14214	584259	0	1.1828	0	3
149.4	Cancer of larynx	neoplasms	rs55654108	PDCL3P4	1.00864	0.0300231	0.94979	1.06748	0.774583	0.975787	1	2627	558987	47.714	1.91256	0.00304028	2
594.3	Calculus of ureter	genitourinary	rs55654108	PDCL3P4	0.99574	0.0149107	0.966515	1.02496	0.774623	0.975815	1	10923	594132	42.4017	3.47233	0.00116391	3
292.4	Altered mental status	mental disorders	rs7579014	BCL11A	1.00342	0.0119373	0.980026	1.02682	0.774646	0.975815	1	17253	573396	0	0.0899013	0	3
599.3	Dysuria	genitourinary	rs55654108	PDCL3P4	1.00427	0.0148771	0.975109	1.03343	0.774669	0.975815	1	11293	572000	0	0.138009	0	3
509.1	Respiratory failure	respiratory	rs72711165	TMEM65	0.989436	0.037103	0.916714	1.06216	0.774692	0.975815	1	27918	568444	18.1892	2.44466	0.00117908	3
726.3	Bursitis	musculoskeletal	rs4830964	.	1.00252	0.00880462	0.985266	1.01978	0.774694	0.975815	1	18363	571643	17.5247	2.42497	8.49001e-05	3
1089	NA	NA	rs581342	LMNA	0.992146	0.0275511	0.938146	1.04615	0.774725	0.975823	1	6695	603710	0	1.05596	0	3
333.4	Torsion dystonia	neurological	rs7579014	BCL11A	1.00795	0.0276737	0.953711	1.06219	0.774737	0.975823	1	3108	605987	47.1596	3.78499	0.0030034	3
704.8	Other specified diseases of hair and hair follicles	dermatologic	rs7579014	BCL11A	0.996248	0.013136	0.970502	1.02199	0.774765	0.975823	1	14170	573332	0	0.384152	0	3
244.1	Secondary hypothyroidism	endocrine/metabolic	rs766826	ELF5	0.993553	0.0226029	0.949252	1.03785	0.774772	0.975823	1	5533	604297	0	0.405142	0	3
261	Vitamin deficiency	endocrine/metabolic	rs3746539	PTPRT	1.00143	0.00498701	0.991653	1.0112	0.774838	0.975835	1	125689	437598	5.89311	3.18786	1.10228e-05	4
418.1	Precordial pain	circulatory system	rs60305836	CDH8	1.0111	0.0386002	0.935445	1.08676	0.774857	0.975835	1	2842	549470	0	0.0044728	0	2
705.1	Dyshidrosis	dermatologic	rs9497053	UTRN	1.01043	0.0362879	0.939307	1.08156	0.774901	0.975835	1	2256	605754	36.3767	3.1435	0.00256705	3
743.4	Stress fracture	musculoskeletal	rs721917	SFTPD	0.988999	0.0386811	0.913184	1.06481	0.774903	0.975835	1	1390	558329	68.6002	3.18473	0.0122854	2
395.6	Heart valve replaced	circulatory system	rs62200027	CASC20	1.00472	0.0164852	0.972414	1.03704	0.774931	0.975835	1	9486	599864	0	0.726848	0	3
705.3	Hidradenitis	dermatologic	rs4830964	.	0.992527	0.0262348	0.941107	1.04395	0.774931	0.975835	1	2331	607601	68.2681	6.30281	0.00531743	3
191.11	Cancer of brain	neoplasms	rs12567716	FOXD2	1.01923	0.0666244	0.888647	1.14981	0.77495	0.975835	1	1304	560153	0	0.000386002	0	2
704.1	Alopecia	dermatologic	rs9577395	ATP11A	0.991166	0.0310365	0.930335	1.052	0.774965	0.975835	1	4679	602011	25.4511	2.6828	0.001162	3
915	NA	NA	rs12567716	FOXD2	1.00474	0.0165259	0.972345	1.03713	0.774968	0.975835	1	22314	542431	55.6279	4.50733	0.00225902	3
597.1	Urethral stricture (not specified as infectious)	genitourinary	rs76073397	MIR548H2	0.98917	0.0380886	0.914517	1.06382	0.774968	0.975835	1	5910	602167	0	0.577293	0	3
474.1	Acute tonsillitis	respiratory	rs35508621	LZTFL1	1.02537	0.0876438	0.853589	1.19715	0.774978	0.975835	1	1451	605706	0	0.968274	0	3
260.6	Anorexia	endocrine/metabolic	rs12567716	FOXD2	1.01453	0.0504624	0.91562	1.11343	0.775029	0.975841	1	2467	552876	0	0.170079	0	2
327.7	Sleep related movement disorders	neurological	rs35705950	MUC5B	0.995391	0.0161647	0.963708	1.02707	0.77503	0.975841	1	23086	569457	22.6781	2.58659	0.00105574	3
514	Abnormal findings examination of lungs	respiratory	rs10774679	OAS3	1.00221	0.00771828	0.98708	1.01734	0.775037	0.975841	1	41805	537088	50.7404	6.09018	0.00051743	4
526	Diseases of the jaws	digestive	rs2277732	DPP9	0.995701	0.0150778	0.966148	1.02525	0.775065	0.975849	1	13651	580538	0	0.564122	0	4
368.1	Amblyopia	sense organs	rs9367106	LOC100505711	1.01375	0.0477945	0.920073	1.10743	0.775079	0.975849	1	7476	599867	46.1512	3.7141	0.00609299	3
414	Other forms of chronic heart disease	circulatory system	rs581342	LMNA	1.00471	0.0164482	0.972471	1.03695	0.775125	0.975884	1	18058	572040	72.6424	7.3106	0.00269575	3
379.5	Disorders of iris and ciliary body	sense organs	rs60305836	CDH8	1.00792	0.0276357	0.953759	1.06209	0.775165	0.975898	1	5631	599599	0	0.48167	0	3
291	Other specified nonpsychotic and/or transient mental disorders	mental disorders	rs9268576	HLA-DRA	1.00804	0.0280277	0.953102	1.06297	0.775203	0.975898	1	10296	582874	0	0.597809	0	3
791	Gangrene	symptoms	rs76073397	MIR548H2	1.01616	0.0561419	0.906123	1.1262	0.775208	0.975898	1	3017	607029	0.823286	2.0166	0.000175314	3
415.21	Primary pulmonary hypertension	circulatory system	rs7579014	BCL11A	0.990582	0.0331382	0.925631	1.05553	0.775211	0.975898	1	2165	556621	0	0.128317	0	2
747.2	Congenital anomalies of peripheral vascular system	congenital anomalies	rs111837807	CCHCR1	0.97813	0.0774431	0.826342	1.12992	0.775239	0.975898	1	1235	558975	0	0.0275925	0	2
281	Other deficiency anemia	hematopoietic	rs3746539	PTPRT	1.00315	0.0110072	0.981574	1.02472	0.775243	0.975898	1	20283	573134	0	0.944155	0	3
715	Other inflammatory spondylopathies	musculoskeletal	rs9461128	TMEM14B	1.00944	0.0329259	0.94491	1.07398	0.77526	0.975898	1	9814	592873	10.2974	2.22959	0.000567907	3
427	Cardiac dysrhythmias	circulatory system	rs915823	TMPRSS2	0.998381	0.00567703	0.987254	1.00951	0.775328	0.97596	1	179417	365335	13.4715	3.46707	4.45786e-05	4
1090	NA	NA	rs505922	ABO	0.99559	0.015489	0.965232	1.02595	0.775399	0.976027	1	9662	590106	56.8815	4.63838	0.00150262	3
433.3	Cerebral ischemia	circulatory system	rs12809318	FBRSL1	0.997733	0.00795532	0.982141	1.01333	0.775428	0.976041	1	39135	557018	0	1.7786	0	4
382	Otalgia	sense organs	rs4830964	.	0.996491	0.0123227	0.972339	1.02064	0.77545	0.976047	1	9761	575141	0	0.956072	0	3
442	Other aneurysm	circulatory system	rs67579710	THBS3	0.996107	0.0136784	0.969297	1.02292	0.775493	0.976055	1	27086	571680	0	0.325583	0	3
272.13	Mixed hyperlipidemia	endocrine/metabolic	rs60305836	CDH8	0.998037	0.00688887	0.984535	1.01154	0.77552	0.976055	1	119308	450397	14.2186	3.49726	5.20877e-05	4
572	Ascites (non malignant)	digestive	rs72711165	TMEM65	1.02375	0.0823017	0.862435	1.18506	0.775527	0.976055	1	5368	601964	0	1.80486	0	3
809	Fracture of unspecified bones	injuries & poisonings	rs35705950	MUC5B	0.992645	0.0258893	0.941902	1.04339	0.775528	0.976055	1	9237	588720	20.2813	2.50882	0.00168045	3
334	Degenerative disease of the spinal cord	neurological	rs9577395	ATP11A	0.992213	0.0274217	0.938467	1.04596	0.775593	0.976095	1	4835	600959	0	1.22672	0	3
789	Nausea and vomiting	symptoms	rs2277732	DPP9	1.00256	0.00895643	0.985002	1.02011	0.775596	0.976095	1	40122	527204	18.539	3.68275	0.000158413	4
1010.1	NA	NA	rs60305836	CDH8	1.00378	0.0132192	0.977865	1.02968	0.775616	0.976098	1	26061	561323	2.53561	3.07805	2.33956e-05	4
305.2	Eating disorder	mental disorders	rs3746539	PTPRT	0.990535	0.0333772	0.925115	1.05595	0.77569	0.976166	1	2144	608816	0	0.30552	0	3
743.1	Osteoporosis	musculoskeletal	rs77534576	DLX4	0.989324	0.0376708	0.915489	1.06316	0.775706	0.976166	1	21840	579928	0	0.75519	0	3
681.5	Cellulitis and abscess of leg, except foot	dermatologic	rs67579710	THBS3	1.00414	0.0144889	0.975738	1.03253	0.77576	0.976179	1	23367	566616	0	1.26354	0	3
573.6	Nonspecific elevation of levels of transaminase or lactic acid dehydrogenase [LDH]	digestive	rs60869999	MYO1C	1.00601	0.021024	0.9648	1.04721	0.775761	0.976179	1	7276	588621	64.1038	5.57162	0.00407208	3
365	Glaucoma	sense organs	rs12567716	FOXD2	0.997694	0.00810423	0.98181	1.01358	0.775783	0.976179	1	124009	467919	38.461	4.87496	0.000292989	4
411	Ischemic Heart Disease	circulatory system	rs732990	CIB4	1.00131	0.00458652	0.992318	1.0103	0.775793	0.976179	1	169668	405366	0	0.518031	0	4
275	Disorders of mineral metabolism	endocrine/metabolic	rs766826	ELF5	1.00278	0.00974068	0.983686	1.02187	0.77582	0.976179	1	31173	552641	0	1.07067	0	3
425.8	Other cardiomyopathy	circulatory system	rs9577395	ATP11A	1.01965	0.0683565	0.885675	1.15363	0.775851	0.976179	1	802	560871	63.9862	2.77671	0.0273588	2
696	Psoriasis and related disorders	dermatologic	rs12809318	FBRSL1	0.996898	0.0109122	0.97551	1.01829	0.775892	0.976179	1	19505	591401	2.10108	3.06439	2.90984e-05	4
300	Anxiety disorders	mental disorders	rs4830964	.	0.999068	0.00327397	0.992651	1.00549	0.775902	0.976179	1	259668	316997	0	1.01405	0	4
592.1	Cystitis	genitourinary	rs10774679	OAS3	1.00549	0.0192246	0.967805	1.04317	0.775979	0.976179	1	6301	592553	0	0.499575	0	3
528.7	Sialolithiasis	digestive	rs62200027	CASC20	0.98076	0.0682728	0.846945	1.11457	0.77598	0.976179	1	631	561062	0	0.0994742	0	2
292.2	Mild cognitive impairment	mental disorders	rs12567716	FOXD2	0.995172	0.0170097	0.961833	1.02851	0.775987	0.976179	1	20921	583945	12.7599	3.43878	0.000360003	4
285.22	Anemia in neoplastic disease	hematopoietic	rs55654108	PDCL3P4	1.00939	0.0328489	0.945007	1.07377	0.775989	0.976179	1	2236	557506	0	0.0113986	0	2
704.1	Alopecia	dermatologic	rs13179014	SPEF2	1.00731	0.0255839	0.957162	1.05745	0.775997	0.976179	1	4679	602011	34.9868	3.0763	0.00119472	3
840.1	Muscle/tendon sprain	injuries & poisonings	rs7579014	BCL11A	0.987619	0.043792	0.901787	1.07345	0.776045	0.976179	1	1233	558360	0	0.240154	0	2
433.12	Cerebral atherosclerosis	circulatory system	rs9367106	LOC100505711	1.03151	0.10905	0.817768	1.24524	0.776059	0.976179	1	1475	557825	0	0.902404	0	2
366.2	Senile cataract	sense organs	rs1405655	NR1H2	1.00134	0.00470621	0.992115	1.01056	0.776066	0.976179	1	261100	299188	34.6726	4.59226	8.6502e-05	4
270	Disorders of protein plasma/amino-acid transport and metabolism	endocrine/metabolic	rs7605877	FOXI3	0.994673	0.0187784	0.957867	1.03148	0.77608	0.976179	1	10974	589761	0	0.0588734	0	3
907	Injuries to the nervous system	injuries & poisonings	rs34488998	NKAIN3	1.01402	0.0489413	0.918092	1.10994	0.776089	0.976179	1	7540	594272	0	1.15736	0	3
395.2	Nonrheumatic aortic valve disorders	circulatory system	rs62200027	CASC20	0.996799	0.0112744	0.974701	1.0189	0.776092	0.976179	1	21302	576604	19.958	2.49869	0.00033425	3
1015	NA	NA	rs13050728	IFNAR2	0.997527	0.00870725	0.98046	1.01459	0.776092	0.976179	1	35072	535237	0.556544	3.01679	3.24162e-06	4
577.2	Chronic pancreatitis	digestive	rs117169628	SLC22A31	0.989451	0.0372945	0.916354	1.06255	0.776136	0.976179	1	4353	604880	32.703	2.9719	0.0057093	3
295.1	Schizophrenia	mental disorders	rs35705950	MUC5B	1.00608	0.0213101	0.96431	1.04785	0.776144	0.976179	1	17765	596664	0	1.25347	0	4
289.9	Abnormality of red blood cells	hematopoietic	rs72711165	TMEM65	1.04819	0.165564	0.723687	1.3727	0.776193	0.976179	1	1121	557463	0	0.270193	0	2
841	Sprains and strains of back and neck	injuries & poisonings	rs10774679	OAS3	0.996412	0.0126431	0.971632	1.02119	0.776201	0.976179	1	14861	569015	39.7674	3.32046	0.00044115	3
214	Lipoma	neoplasms	rs2277732	DPP9	0.996538	0.0121999	0.972626	1.02045	0.776205	0.976179	1	21070	568769	0	0.531947	0	3
977	Personal history of allergy to medicinal agents	injuries & poisonings	rs9268576	HLA-DRA	1.02741	0.0951253	0.840964	1.21386	0.776208	0.976179	1	822	558448	0	0.168473	0	2
473.1	Chronic laryngitis	respiratory	rs35508621	LZTFL1	1.02597	0.0902058	0.84917	1.20278	0.776213	0.976179	1	1074	558365	0	0.895843	0	2
429	Ill-defined descriptions and complications of heart disease	circulatory system	rs4830964	.	1.00266	0.00936027	0.984318	1.02101	0.776233	0.976179	1	16037	558763	72.8139	7.3567	0.0016267	3
530.9	Heartburn	digestive	rs7671107	LOC101929161	0.992964	0.0248434	0.94427	1.04166	0.776234	0.976179	1	5150	590567	33.5559	3.01005	0.00131775	3
327.31	Central/nonobstroctive sleep apnea	neurological	rs60305836	CDH8	0.99268	0.025855	0.942004	1.04336	0.776286	0.976212	1	6567	597711	0	1.09044	0	3
375.2	Epiphora	sense organs	rs2277732	DPP9	1.01035	0.0362369	0.939325	1.08137	0.776304	0.976212	1	2211	557148	0	0.434411	0	2
594.2	Calculus of lower urinary tract	genitourinary	rs117169628	SLC22A31	1.0108	0.0377997	0.93671	1.08489	0.776314	0.976212	1	3411	605620	0	0.299373	0	3
367.1	Myopia	sense organs	rs111837807	CCHCR1	1.00273	0.00958918	0.983933	1.02152	0.776358	0.976245	1	89425	456739	0	1.3067	0	4
401	Hypertension	circulatory system	rs77534576	DLX4	0.994922	0.0179271	0.959785	1.03006	0.776413	0.97625	1	432480	155932	0	2.82579	0	4
255.1	Adrenal hyperfunction	endocrine/metabolic	rs77534576	DLX4	1.04801	0.165121	0.72437	1.37164	0.776428	0.97625	1	1556	560081	70.1612	3.35134	0.458788	2
278.4	Abnormal weight gain	endocrine/metabolic	rs915823	TMPRSS2	0.990851	0.0323646	0.927417	1.05429	0.776431	0.97625	1	3517	596719	48.9763	3.91975	0.00528204	3
807	Fracture of ribs	injuries & poisonings	rs766826	ELF5	0.994956	0.017809	0.960051	1.02986	0.776464	0.97625	1	8727	591175	63.2621	5.44397	0.00390783	3
259	Other endocrine disorders	endocrine/metabolic	rs9577395	ATP11A	1.01343	0.0470037	0.921305	1.10556	0.776509	0.97625	1	1550	556810	0	0.0498609	0	2
334	Degenerative disease of the spinal cord	neurological	rs4830964	.	1.00483	0.0169912	0.971532	1.03814	0.776512	0.97625	1	4835	600959	0	1.2632	0	3
851	Complications of transplants and reattached limbs	injuries & poisonings	rs55654108	PDCL3P4	0.994104	0.0208335	0.95327	1.03494	0.776514	0.97625	1	5689	598018	0	1.46078	0	3
1010.5	NA	NA	rs915823	TMPRSS2	1.00158	0.0055587	0.990684	1.01247	0.776519	0.97625	1	294072	210493	31.7275	4.39416	0.000114631	4
379.5	Disorders of iris and ciliary body	sense organs	rs61667602	CRHR1	0.993168	0.0241538	0.945826	1.04051	0.776532	0.97625	1	5631	599599	0	1.89967	0	3
614	Inflammatory diseases of female pelvic organs	genitourinary	rs55654108	PDCL3P4	0.994766	0.0184874	0.958531	1.031	0.77654	0.97625	1	10204	593420	29.0768	2.81995	0.000500354	3
289.5	Diseases of spleen	hematopoietic	rs9367106	LOC100505711	0.969235	0.110108	0.753423	1.18505	0.776563	0.976256	1	1754	558627	20.2701	1.25424	0.00636539	2
340	Migraine	neurological	rs9268576	HLA-DRA	1.00401	0.0141187	0.976342	1.03169	0.776585	0.976258	1	46020	554647	0	2.81938	0	4
627.22	Need for Hormone replacement therapy (postmenopausal)	genitourinary	rs62200027	CASC20	0.987959	0.0426907	0.904286	1.07163	0.7766	0.976258	1	1571	559597	0	0.644633	0	2
433.21	Cerebral artery occlusion, with cerebral infarction	circulatory system	rs60869999	MYO1C	0.996813	0.0112543	0.974754	1.01887	0.776667	0.976288	1	26875	572672	0	0.933373	0	3
110.12	Althete's foot	infectious diseases	rs581342	LMNA	0.996457	0.0125125	0.971933	1.02098	0.776672	0.976288	1	28538	553809	42.3516	5.20396	0.000647262	4
946	Anaphylactic shock NOS	injuries & poisonings	rs10129899	LINC00637	1.00845	0.0296744	0.95029	1.06661	0.776711	0.976288	1	3184	604642	0	0.768611	0	3
155.1	Malignant neoplasm of liver, primary	neoplasms	rs3746539	PTPRT	1.00708	0.0248632	0.958344	1.05581	0.776713	0.976288	1	3866	607190	33.7704	3.0198	0.00137183	3
300.1	Anxiety disorder	mental disorders	rs9461128	TMEM14B	0.997223	0.00980862	0.977998	1.01645	0.776758	0.976288	1	160345	404087	0	2.31608	0	4
702.2	Seborrheic keratosis	dermatologic	rs77534576	DLX4	0.994262	0.0202976	0.954479	1.03405	0.776801	0.976288	1	89962	465095	47.695	5.73559	0.00500177	4
303	Psychogenic and somatoform disorders	mental disorders	rs766826	ELF5	1.00404	0.0142196	0.976169	1.03191	0.776809	0.976288	1	14158	585646	0	0.658429	0	3
305.2	Eating disorder	mental disorders	rs34488998	NKAIN3	0.974277	0.0919273	0.7941	1.15445	0.776812	0.976288	1	2144	608816	33.9736	3.02909	0.0304307	3
274.11	Gouty arthropathy	endocrine/metabolic	rs2277732	DPP9	1.00475	0.0167226	0.971975	1.03753	0.776815	0.976288	1	11316	597686	0	2.7311	0	4
716.2	Unspecified monoarthritis	musculoskeletal	rs62200027	CASC20	1.00933	0.0327604	0.945117	1.07354	0.776866	0.976288	1	2560	554978	0	0.371545	0	2
509	Respiratory failure, insufficiency, arrest	respiratory	rs72711165	TMEM65	1.00924	0.0324426	0.945649	1.07282	0.77687	0.976288	1	36843	553471	17.5147	2.42468	0.000866222	3
726.3	Bursitis	musculoskeletal	rs34488998	NKAIN3	1.00903	0.031718	0.946862	1.0712	0.776871	0.976288	1	18363	571643	0	0.180309	0	3
710	Osteomyelitis, periostitis, and other infections involving bone	musculoskeletal	rs10129899	LINC00637	1.00397	0.0139823	0.976565	1.03138	0.776871	0.976288	1	13087	593522	0	1.35879	0	3
622	Polyp of female genital organs	genitourinary	rs9268576	HLA-DRA	0.977363	0.0808	0.818995	1.13573	0.77689	0.976288	1	1199	560013	0	0.86857	0	2
963.1	Antineoplastic and immunosuppressive drugs causing adverse effects	injuries & poisonings	rs721917	SFTPD	1.00886	0.0311254	0.947853	1.06986	0.776892	0.976288	1	2135	556620	0	0.706487	0	2
426.31	Right bundle branch block	circulatory system	rs12809318	FBRSL1	1.0049	0.0172595	0.971074	1.03873	0.77691	0.976288	1	7594	593711	0	0.921946	0	3
1010.7	NA	NA	rs7579014	BCL11A	1.00174	0.00613527	0.989714	1.01376	0.776957	0.976306	1	505518	76502	47.9511	5.76381	0.000319486	4
459	Other disorders of circulatory system	circulatory system	rs3746539	PTPRT	0.996824	0.0112304	0.974812	1.01884	0.776961	0.976306	1	19488	558973	45.4963	3.66948	0.000661141	3
735.1	Flat foot	musculoskeletal	rs766826	ELF5	1.003	0.010567	0.982286	1.02371	0.777019	0.976329	1	27417	573155	23.6711	3.93036	0.000188449	4
733.9	Chondromalacia	musculoskeletal	rs3746539	PTPRT	1.01295	0.0454229	0.923918	1.10198	0.777023	0.976329	1	1163	558018	84.6944	6.53354	0.0308204	2
290.3	Other persistent mental disorders due to conditions classified elsewhere	mental disorders	rs10129899	LINC00637	1.00291	0.0102582	0.982803	1.02302	0.777032	0.976329	1	24527	580711	0	1.93652	0	4
359	Muscular dystrophies and other myopathies	neurological	rs13179014	SPEF2	1.01001	0.0351668	0.941079	1.07893	0.777079	0.976365	1	2169	557241	0	0.0111788	0	2
159	Malignant neoplasm of other and ill-defined sites within the digestive organs and peritoneum	neoplasms	rs60305836	CDH8	1.01273	0.0446913	0.925135	1.10033	0.777138	0.976417	1	2109	558238	0	0.695091	0	2
512.9	Other dyspnea	respiratory	rs11085727	TYK2	0.998258	0.00616011	0.986184	1.01033	0.777162	0.976425	1	87292	448662	80.2536	15.1927	0.00157405	4
690.1	Seborrheic dermatitis	dermatologic	rs721917	SFTPD	0.997737	0.00800889	0.982039	1.01343	0.777232	0.976471	1	34637	555832	0	0.258667	0	4
380	Disorders of external ear	sense organs	rs34488998	NKAIN3	1.01847	0.0646875	0.891681	1.14526	0.777251	0.976471	1	4033	596007	59.1488	4.89582	0.0405102	3
362.27	Drusen (degenerative) of retina	sense organs	rs9268576	HLA-DRA	1.00828	0.0291341	0.951173	1.06538	0.777252	0.976471	1	9792	588064	0	1.32513	0	3
528.6	Leukoplakia of oral mucosa	digestive	rs1405655	NR1H2	0.988689	0.040224	0.90985	1.06753	0.777321	0.976534	1	1496	557928	0	0.00503315	0	2
252.1	Hyperparathyroidism	endocrine/metabolic	rs2277732	DPP9	0.994162	0.0207118	0.953566	1.03476	0.7774	0.97657	1	7172	601046	68.5046	6.35014	0.00546262	3
830	Dislocation	injuries & poisonings	rs12809318	FBRSL1	1.00301	0.0106189	0.982193	1.02382	0.777401	0.97657	1	21100	573517	0	0.606771	0	3
522	Diseases of pulp and periapical tissues	digestive	rs111837807	CCHCR1	1.00438	0.0154619	0.974075	1.03469	0.777411	0.97657	1	30638	562317	0	1.42053	0	4
038.3	Bacteremia	infectious diseases	rs9461128	TMEM14B	1.00911	0.0320951	0.946208	1.07202	0.77742	0.97657	1	10099	595407	0	1.11969	0	3
729	Other disorders of soft tissues	musculoskeletal	rs1405655	NR1H2	1.00499	0.0176274	0.970445	1.03954	0.777447	0.976581	1	7759	581773	0	0.958192	0	3
281	Other deficiency anemia	hematopoietic	rs7671107	LOC101929161	0.99643	0.0126579	0.97162	1.02124	0.777516	0.976645	1	20283	573134	0	1.54822	0	3
476	Allergic rhinitis	respiratory	rs10129899	LINC00637	1.00145	0.00513133	0.991393	1.01151	0.777565	0.976684	1	125595	429142	0	0.396328	0	4
110.2	Dermatomycoses	infectious diseases	rs766826	ELF5	1.00687	0.024259	0.959325	1.05442	0.777674	0.976779	1	4932	597255	72.5489	7.28569	0.00543901	3
278.11	Morbid obesity	endocrine/metabolic	rs60869999	MYO1C	0.997867	0.00756189	0.983046	1.01269	0.777676	0.976779	1	63325	531651	0	0.83725	0	4
433.1	Occlusion and stenosis of precerebral arteries	circulatory system	rs9461128	TMEM14B	0.993158	0.0243215	0.945488	1.04083	0.777718	0.976809	1	29494	556893	0	1.81048	0	3
253.1	Pituitary hyperfunction	endocrine/metabolic	rs72711165	TMEM65	0.957074	0.155446	0.6524	1.26175	0.777751	0.976828	1	1284	560482	74.4986	3.92135	0.144123	2
480	Pneumonia	respiratory	rs9497053	UTRN	1.00229	0.00811787	0.986382	1.0182	0.777793	0.97684	1	52425	532394	0	2.19174	0	4
830	Dislocation	injuries & poisonings	rs581342	LMNA	1.00446	0.0157628	0.973562	1.03535	0.777834	0.97684	1	21100	573517	8.77435	2.19237	8.27551e-05	3
425.1	Primary/intrinsic cardiomyopathies	circulatory system	rs7579014	BCL11A	1.00281	0.00994031	0.983325	1.02229	0.77784	0.97684	1	25393	572681	0	0.637838	0	3
751	Genitourinary congenital anomalies	congenital anomalies	rs12567716	FOXD2	0.993141	0.024396	0.945325	1.04096	0.777844	0.97684	1	10334	585588	57.5281	4.70899	0.00460158	3
564.9	Personal history of diseases of digestive system	digestive	rs10129899	LINC00637	0.990707	0.0330936	0.925843	1.05557	0.77785	0.97684	1	2255	550846	0	0.0833246	0	2
365.2	Primary angle-closure glaucoma	sense organs	rs117169628	SLC22A31	0.99321	0.0241562	0.945864	1.04056	0.777902	0.976876	1	9399	596500	0	1.58101	0	3
401	Hypertension	circulatory system	rs72711165	TMEM65	1.00554	0.0196013	0.967124	1.04396	0.777967	0.976876	1	432480	155932	0	0.961653	0	4
994	Sepsis and SIRS	injuries & poisonings	rs13179014	SPEF2	1.00317	0.0112162	0.981184	1.02515	0.777977	0.976876	1	21617	574679	17.8863	2.43565	0.000170091	3
706	Diseases of sebaceous glands	dermatologic	rs1878527	ANKRD30BL	1.00203	0.00719545	0.987928	1.01613	0.777981	0.976876	1	80150	471118	67.8159	9.32136	0.00079087	4
374	Other disorders of eyelids	sense organs	rs9497053	UTRN	1.00263	0.00931758	0.984368	1.02089	0.777983	0.976876	1	40766	553008	0	2.64495	0	4
840	Sprains and strains	injuries & poisonings	rs9367106	LOC100505711	1.00401	0.0141945	0.976189	1.03183	0.777986	0.976876	1	73620	473578	0	1.65988	0	4
681.5	Cellulitis and abscess of leg, except foot	dermatologic	rs76073397	MIR548H2	0.994699	0.018864	0.957725	1.03167	0.778122	0.97696	1	23367	566616	0	0.706185	0	3
742.2	Pathological, developmental or recurrent dislocation	musculoskeletal	rs111837807	CCHCR1	1.02069	0.0726954	0.878211	1.16318	0.778124	0.97696	1	1362	558925	72.3462	3.61614	0.0757677	2
622.1	Polyp of corpus uteri	genitourinary	rs721917	SFTPD	1.01734	0.0610139	0.89775	1.13692	0.778156	0.97696	1	561	561352	0	0.0633067	0	2
366.1	Nonsenile Cataract	sense organs	rs10129899	LINC00637	0.994106	0.020987	0.952971	1.03524	0.778183	0.97696	1	5555	597345	9.01064	2.19806	0.00031512	3
530.9	Heartburn	digestive	rs11234800	ME3	1.00864	0.0305524	0.94876	1.06853	0.778196	0.97696	1	5150	590567	0	0.39355	0	3
599.1	Urinary obstruction	genitourinary	rs581342	LMNA	0.989425	0.0377474	0.91544	1.06341	0.77822	0.97696	1	3570	600706	0	0.679156	0	3
198.3	Secondary malignant neoplasm of digestive systems	neoplasms	rs55654108	PDCL3P4	0.986844	0.0470205	0.894684	1.079	0.77822	0.97696	1	1087	560397	0	0.317082	0	2
1013	NA	NA	rs62200027	CASC20	1.00361	0.0128036	0.978517	1.02871	0.778224	0.97696	1	15910	578342	63.7164	5.51213	0.00269296	3
871.4	Open wound of toe(s)	injuries & poisonings	rs76073397	MIR548H2	0.983513	0.0590303	0.867814	1.09921	0.778231	0.97696	1	2367	554437	26.279	1.35647	0.023785	2
260.2	severe protein-calorie malnutrition	endocrine/metabolic	rs10774679	OAS3	1.00865	0.0305954	0.948686	1.06862	0.778239	0.97696	1	2449	555870	0	0.00255212	0	2
199	Neoplasm of uncertain behavior	neoplasms	rs766826	ELF5	0.996726	0.0116443	0.973903	1.01955	0.77825	0.97696	1	21195	556869	0	1.78842	0	3
304	Adjustment reaction	mental disorders	rs3746539	PTPRT	0.998463	0.00546154	0.987759	1.00917	0.778289	0.976966	1	103590	460651	27.4826	4.13694	7.68264e-05	4
293.1	Swelling, mass, or lump in head and neck [Space-occupying lesion, intracranial NOS]	mental disorders	rs915823	TMPRSS2	1.00494	0.0175016	0.970636	1.03924	0.7783	0.976966	1	12167	578803	0	0.763653	0	3
695.3	Rosacea	dermatologic	rs12567716	FOXD2	1.00543	0.0192527	0.967699	1.04317	0.778328	0.976966	1	15137	587582	0	0.612628	0	3
561.1	NA	NA	rs35508621	LZTFL1	0.996268	0.0132849	0.970229	1.02231	0.778341	0.976966	1	57479	504585	48.9841	5.88052	0.00260275	4
628	Ovarian cyst	genitourinary	rs3746539	PTPRT	1.00751	0.0265915	0.955393	1.05963	0.778367	0.976966	1	3883	604833	0	0.594507	0	3
495	Asthma	respiratory	rs60869999	MYO1C	1.00235	0.00832861	0.986022	1.01867	0.778394	0.976966	1	51247	547158	59.4887	7.40535	0.000799775	4
592	Cystitis and urethritis	genitourinary	rs9577395	ATP11A	1.00604	0.0214157	0.964069	1.04802	0.77843	0.976966	1	8190	586451	12.8902	2.29595	0.000422719	3
293.1	Swelling, mass, or lump in head and neck [Space-occupying lesion, intracranial NOS]	mental disorders	rs11702230	LOC101928126	1.00638	0.0225934	0.962094	1.05066	0.778434	0.976966	1	12167	578803	0	0.830238	0	3
198.6	Secondary malignancy of bone	neoplasms	rs9461128	TMEM14B	1.01165	0.0411849	0.930932	1.09238	0.778451	0.976966	1	6150	604103	0	0.889624	0	3
426.8	Other cardiac conduction disorders	circulatory system	rs77534576	DLX4	0.955402	0.162169	0.637552	1.27325	0.778456	0.976966	1	1411	556976	0	0.00410797	0	2
791	Gangrene	symptoms	rs13179014	SPEF2	1.00854	0.0302125	0.949319	1.06775	0.778474	0.976966	1	3017	607029	0	1.67131	0	3
854	Complications of cardiac/vascular device, implant, and graft	injuries & poisonings	rs915823	TMPRSS2	0.994205	0.020661	0.953709	1.0347	0.77848	0.976966	1	8754	593984	85.5161	13.8084	0.0133091	3
386.9	Dizziness and giddiness (Light-headedness and vertigo)	sense organs	rs915823	TMPRSS2	0.997892	0.00750071	0.983191	1.01259	0.778486	0.976966	1	76087	475186	0	1.42117	0	4
611.3	Lump or mass in breast	genitourinary	rs13179014	SPEF2	1.00462	0.0163927	0.972491	1.03675	0.778521	0.976987	1	11196	590795	22.8383	2.59196	0.000405743	3
334	Degenerative disease of the spinal cord	neurological	rs732990	CIB4	1.00609	0.0216058	0.963747	1.04844	0.77854	0.976988	1	4835	600959	69.1941	6.49227	0.00540596	3
722	Intervertebral disc disorders	musculoskeletal	rs61667602	CRHR1	1.00176	0.00625706	0.989497	1.01402	0.778566	0.97699	1	105711	461573	0	0.72541	0	4
741.1	Ankylosis of joint	musculoskeletal	rs7579014	BCL11A	1.0153	0.053988	0.909479	1.12111	0.778578	0.97699	1	814	560252	0	0.158499	0	2
286.2	Encounter for long-term (current) use of anticoagulants	hematopoietic	rs9497053	UTRN	0.997617	0.00848828	0.98098	1.01425	0.778625	0.977027	1	49761	550412	0	0.0424192	0	3
038	Septicemia	infectious diseases	rs4830964	.	0.997948	0.00730994	0.98362	1.01228	0.778666	0.977057	1	26613	567057	46.1724	3.71556	0.000254526	3
729.1	Rheumatism, unspecified and fibrositis	musculoskeletal	rs1405655	NR1H2	0.990504	0.033967	0.923929	1.05708	0.778788	0.977138	1	2107	559272	0	0.0414219	0	2
282	Hereditary hemolytic anemias	hematopoietic	rs7605877	FOXI3	1.00753	0.0267028	0.955188	1.05986	0.778883	0.977138	1	3688	555882	0	0.0305768	0	2
512.7	Shortness of breath	respiratory	rs1878527	ANKRD30BL	0.998191	0.00645015	0.985548	1.01083	0.778884	0.977138	1	107771	435480	0	2.58633	0	4
737.3	Kyphoscoliosis and scoliosis	musculoskeletal	rs915823	TMPRSS2	0.991877	0.0290485	0.934942	1.04881	0.778888	0.977138	1	4347	599445	0	1.55494	0	3
284.1	Pancytopenia	hematopoietic	rs9367106	LOC100505711	1.01461	0.0516726	0.913335	1.11589	0.778899	0.977138	1	5733	601790	0	0.69483	0	3
766	Neuralgia, neuritis, and radiculitis NOS	symptoms	rs732990	CIB4	0.996682	0.0118373	0.973481	1.01988	0.778914	0.977138	1	16202	569381	0	0.418528	0	3
110.2	Dermatomycoses	infectious diseases	rs62200027	CASC20	0.993091	0.0246979	0.944683	1.0415	0.77892	0.977138	1	4932	597255	69.8704	6.63798	0.00533797	3
1010.2	NA	NA	rs732990	CIB4	1.0017	0.00605774	0.989829	1.01358	0.77893	0.977138	1	78437	446827	51.4125	6.17443	0.000272525	4
1013	NA	NA	rs76073397	MIR548H2	0.99371	0.0224792	0.949651	1.03777	0.778932	0.977138	1	15910	578342	0	1.54219	0	3
857	Mechanical complication of unspecified genitourinary device, implant, and graft	injuries & poisonings	rs35508621	LZTFL1	1.01498	0.0529765	0.911146	1.11881	0.778958	0.977138	1	3294	603777	50.4446	4.03589	0.0327796	3
613.9	Breast disorder NOS	genitourinary	rs61667602	CRHR1	0.982991	0.0611277	0.863181	1.1028	0.778978	0.977138	1	1022	558693	0	0.0446452	0	2
430.3	Subdural hemorrhage	circulatory system	rs9367106	LOC100505711	0.978872	0.0760882	0.829739	1.12801	0.778978	0.977138	1	2360	608691	68.8141	6.41315	0.0384019	3
420.3	Endocarditis	circulatory system	rs13179014	SPEF2	0.992898	0.0253968	0.94312	1.04268	0.77898	0.977138	1	4075	602307	0.0147939	2.0003	6.7659e-07	3
690.1	Seborrheic dermatitis	dermatologic	rs732990	CIB4	0.997695	0.00822392	0.981576	1.01381	0.778981	0.977138	1	34637	555832	26.3542	4.07355	0.000267576	4
442.11	Abdominal aortic aneurysm	circulatory system	rs12809318	FBRSL1	0.996749	0.011607	0.973999	1.0195	0.779031	0.977148	1	17130	585958	0	0.458393	0	3
550.4	Umbilical hernia	digestive	rs9461128	TMEM14B	1.00746	0.0264845	0.955549	1.05937	0.779048	0.977148	1	18460	584468	0	1.40596	0	3
980	Encounter for long-term (current) use of antibiotics	infectious diseases	rs9268576	HLA-DRA	1.01497	0.0529533	0.911177	1.11875	0.779079	0.977148	1	2928	555544	0	0.318181	0	2
740.9	Osteoarthrosis NOS	musculoskeletal	rs505922	ABO	0.998751	0.00445517	0.990019	1.00748	0.779098	0.977148	1	180084	377727	48.9036	5.87125	0.000136631	4
613.7	Other signs and symptoms in breast	genitourinary	rs9461128	TMEM14B	0.982139	0.0642539	0.856201	1.10808	0.779103	0.977148	1	1604	556969	0	0.0339851	0	2
722.7	Intervertebral disc disorder with myelopathy	musculoskeletal	rs35508621	LZTFL1	0.988387	0.0416521	0.906749	1.07003	0.779148	0.977148	1	5832	599548	31.9826	2.94042	0.00738386	3
252.1	Hyperparathyroidism	endocrine/metabolic	rs10774679	OAS3	1.00506	0.0180153	0.969755	1.04037	0.779154	0.977148	1	7172	601046	0	0.643616	0	3
580.14	Chronic glomerulonephritis, NOS	genitourinary	rs60869999	MYO1C	1.02055	0.0725599	0.878337	1.16277	0.77917	0.977148	1	638	561195	60.3386	2.52134	0.0191523	2
750.2	Lower gastrointestinal congenital anomalies	congenital anomalies	rs4830964	.	1.00999	0.0354491	0.940509	1.07947	0.779172	0.977148	1	1115	557283	0	0.261346	0	2
198	Secondary malignant neoplasm	neoplasms	rs3746539	PTPRT	1.00311	0.0110753	0.981403	1.02482	0.779188	0.977148	1	19945	585459	0	1.03426	0	3
608	Other disorders of male genital organs	genitourinary	rs9367106	LOC100505711	0.991832	0.0292527	0.934497	1.04917	0.779198	0.977148	1	16059	573615	0	0.36842	0	3
458.9	Hypotension NOS	circulatory system	rs60305836	CDH8	1.00364	0.0129661	0.978228	1.02905	0.779239	0.977148	1	26985	549061	31.2847	2.91056	0.000345242	3
628	Ovarian cyst	genitourinary	rs4830964	.	0.992268	0.027695	0.937986	1.04655	0.779272	0.977148	1	3883	604833	0	1.97569	0	3
379.2	Disorders of vitreous body	sense organs	rs61667602	CRHR1	1.00229	0.00816756	0.986283	1.0183	0.77931	0.977148	1	55132	521632	0	0.510348	0	4
198.1	Secondary malignancy of lymph nodes	neoplasms	rs34488998	NKAIN3	0.987187	0.0460201	0.896988	1.07739	0.779311	0.977148	1	8356	599786	13.4664	2.31124	0.00479185	3
041.8	H. pylori	infectious diseases	rs7671107	LOC101929161	0.993477	0.0233565	0.947698	1.03926	0.77932	0.977148	1	5399	599161	0	0.696729	0	3
278.1	Obesity	endocrine/metabolic	rs10129899	LINC00637	0.99879	0.00432274	0.990317	1.00726	0.779349	0.977148	1	240463	333817	0	1.05912	0	4
350.6	Disturbances of sensation of smell and taste	neurological	rs111837807	CCHCR1	1.01784	0.0631022	0.894156	1.14152	0.779355	0.977148	1	1756	558459	11.0233	1.12389	0.00173759	2
713	Arthropathy associated with other disorders classified elsewhere	musculoskeletal	rs10774679	OAS3	0.9915	0.0304684	0.931782	1.05122	0.779357	0.977148	1	2450	558092	0	0.0389683	0	2
757	Congenital anomalies of the integument	congenital anomalies	rs67579710	THBS3	1.0178	0.0629913	0.89434	1.14127	0.779365	0.977148	1	1065	559431	63.205	2.71776	0.0157355	2
579.2	Splenomegaly	digestive	rs35705950	MUC5B	1.01148	0.04076	0.931595	1.09137	0.779365	0.977148	1	3342	603738	38.0392	3.22785	0.0190057	3
967	Adverse effects of sedatives or other central nervous system depressants and anesthetics	injuries & poisonings	rs12567716	FOXD2	0.978768	0.0766385	0.828557	1.12898	0.779462	0.977208	1	1038	558128	0	0.483761	0	2
110	Dermatophytosis / Dermatomycosis	infectious diseases	rs67579710	THBS3	0.998142	0.00664386	0.98512	1.01116	0.779497	0.977208	1	141748	410449	63.7689	8.28019	0.000446441	4
474.2	Chronic tonsillitis and adenoiditis	respiratory	rs34488998	NKAIN3	0.976847	0.0836756	0.812842	1.14085	0.779509	0.977208	1	2890	605851	0	0.606517	0	3
425.2	Secondary/extrinsic cardiomyopathies	circulatory system	rs12567716	FOXD2	1.01455	0.0515967	0.913419	1.11568	0.779528	0.977208	1	2353	556016	0	0.901867	0	2
625	Pain and other symptoms associated with female genital organs	genitourinary	rs1878527	ANKRD30BL	1.00824	0.0293046	0.950799	1.06567	0.779545	0.977208	1	4656	602281	38.3638	3.24485	0.0020289	3
300	Anxiety disorders	mental disorders	rs34488998	NKAIN3	1.00335	0.0119305	0.979961	1.02673	0.779548	0.977208	1	259668	316997	0	2.00478	0	4
681.2	Cellulitis and abscess of face/neck	dermatologic	rs11085727	TYK2	1.0068	0.0241953	0.959372	1.05422	0.779557	0.977208	1	4867	597930	28.7069	2.80532	0.0013521	3
772.2	Spasm of muscle	symptoms	rs11085727	TYK2	1.00378	0.0134743	0.977369	1.03019	0.779569	0.977208	1	16254	563331	39.0888	3.28347	0.000573844	3
327.3	Sleep apnea	neurological	rs117169628	SLC22A31	1.00181	0.00645352	0.989159	1.01446	0.779574	0.977208	1	205583	385499	71.4968	10.5251	0.00137715	4
710.11	Acute osteomyelitis	musculoskeletal	rs111837807	CCHCR1	0.990428	0.0343772	0.923048	1.05781	0.779636	0.977247	1	5938	603152	17.8422	2.43434	0.00132324	3
851	Complications of transplants and reattached limbs	injuries & poisonings	rs1405655	NR1H2	0.994279	0.0205065	0.954086	1.03447	0.779649	0.977247	1	5689	598018	0	0.293931	0	3
573.5	Jaundice (not of newborn)	digestive	rs7671107	LOC101929161	1.00972	0.0345647	0.94197	1.07746	0.779659	0.977247	1	2665	605219	0	0.466325	0	3
433.31	Transient cerebral ischemia	circulatory system	rs60869999	MYO1C	1.00268	0.00957858	0.983909	1.02146	0.779706	0.977259	1	36983	561465	2.30278	3.07071	2.23301e-05	4
733.4	Aseptic necrosis of bone	musculoskeletal	rs10774679	OAS3	1.00663	0.0236262	0.960323	1.05294	0.77971	0.977259	1	4171	605625	62.6292	5.35177	0.00386468	3
512.1	Wheezing	respiratory	rs55654108	PDCL3P4	0.994079	0.0212351	0.952458	1.0357	0.779722	0.977259	1	5432	589044	9.44999	2.20872	0.000218114	3
433.6	Acute, but ill-defined cerebrovascular disease	circulatory system	rs9268576	HLA-DRA	0.993979	0.0216007	0.951642	1.03632	0.779812	0.97735	1	17464	586405	72.2721	7.21296	0.00433769	3
735.21	Hammer toe (acquired)	musculoskeletal	rs721917	SFTPD	0.997565	0.00872794	0.980458	1.01467	0.779955	0.97749	1	28776	567313	9.34194	2.20609	3.55741e-05	3
257	Testicular dysfunction	endocrine/metabolic	rs766826	ELF5	1.00274	0.00980252	0.983529	1.02196	0.77996	0.97749	1	30298	568953	68.3732	6.32375	0.00125223	3
532	Dysphagia	digestive	rs67579710	THBS3	1.00246	0.0088025	0.985209	1.01971	0.779979	0.977492	1	67950	519256	0	0.639695	0	4
223	Benign neoplasm of kidney and other urinary organs	neoplasms	rs766826	ELF5	1.01148	0.0408847	0.931351	1.09162	0.780009	0.977506	1	1667	557470	43.6861	1.77576	0.00515282	2
535.9	Gastritis and duodenitis, NOS	digestive	rs9367106	LOC100505711	0.990641	0.0336707	0.924647	1.05664	0.780049	0.977524	1	12300	569609	62.3052	5.30578	0.00571414	3
381.2	Eustachian tube disorders	sense organs	rs11702230	LOC101928126	0.992589	0.0266402	0.940374	1.0448	0.780072	0.977524	1	8194	590287	0	0.193399	0	3
751.2	Congenital anomalies of urinary system	congenital anomalies	rs7671107	LOC101929161	0.994588	0.0194362	0.956493	1.03268	0.780089	0.977524	1	8300	592970	20.0269	2.50084	0.000396272	3
274.11	Gouty arthropathy	endocrine/metabolic	rs11085727	TYK2	0.995495	0.0161739	0.963794	1.0272	0.780106	0.977524	1	11316	597686	0	1.15505	0	4
211	Benign neoplasm of other parts of digestive system	neoplasms	rs13179014	SPEF2	1.00658	0.023492	0.960536	1.05262	0.780112	0.977524	1	4794	596333	32.4847	2.96229	0.0017185	3
523.32	Chronic periodontitis	digestive	rs13050728	IFNAR2	1.00256	0.00914573	0.98463	1.02048	0.780159	0.977557	1	32234	566938	0	1.58561	0	4
801	Fracture of ankle and foot	injuries & poisonings	rs7579014	BCL11A	0.997025	0.0106767	0.976098	1.01795	0.780179	0.977557	1	21730	578414	64.7293	5.67042	0.000979076	3
585.4	Chronic kidney disease, Stage I or II	genitourinary	rs766826	ELF5	1.00408	0.0145906	0.975483	1.03268	0.780192	0.977557	1	13785	584984	0	1.16656	0	3
636	Early or threatened labor; hemorrhage in early pregnancy	pregnancy complications	rs9268576	HLA-DRA	0.973047	0.0979325	0.781099	1.16499	0.780243	0.977598	1	858	561112	0	0.00412579	0	2
291.4	Specific nonpsychotic mental disorders due to brain damage	mental disorders	rs7671107	LOC101929161	0.993065	0.0249479	0.944167	1.04196	0.780285	0.977616	1	5066	601557	0	0.784364	0	3
290.2	Delirium due to conditions classified elsewhere	mental disorders	rs766826	ELF5	1.00564	0.0201804	0.966091	1.0452	0.780293	0.977616	1	6840	596244	0	0.888921	0	3
360	Disorders of the globe	sense organs	rs117169628	SLC22A31	0.984296	0.0567501	0.873066	1.09553	0.780314	0.97762	1	1885	557359	0	0.100684	0	2
172.22	Squamous cell carcinoma	neoplasms	rs581342	LMNA	1.00589	0.0210714	0.964593	1.04719	0.780356	0.977647	1	17851	582983	27.5582	2.76084	0.00267256	3
707	Chronic ulcer of skin	dermatologic	rs9367106	LOC100505711	0.993637	0.0228936	0.948766	1.03851	0.780377	0.977647	1	32100	561403	0	1.82365	0	3
577.3	Cyst and pseudocyst of pancreas	digestive	rs60869999	MYO1C	0.991228	0.0316019	0.929288	1.05317	0.780399	0.977647	1	3185	607172	0	0.966191	0	3
729	Other disorders of soft tissues	musculoskeletal	rs10774679	OAS3	0.995189	0.0173016	0.961278	1.0291	0.780435	0.977647	1	7759	581773	51.1555	4.09463	0.00152674	3
333	Extrapyramidal disease and abnormal movement disorders	neurological	rs35705950	MUC5B	0.995684	0.0155177	0.965269	1.0261	0.780453	0.977647	1	25167	569245	22.3657	2.57618	0.00109306	3
994	Sepsis and SIRS	injuries & poisonings	rs11702230	LOC101928126	1.00471	0.0168474	0.971686	1.03773	0.780465	0.977647	1	21617	574679	44.6082	3.61064	0.00185754	3
427.5	Arrhythmia (cardiac) NOS	circulatory system	rs7605877	FOXI3	0.997043	0.0106294	0.976209	1.01788	0.780517	0.977647	1	39288	532253	0	0.214426	0	4
871.4	Open wound of toe(s)	injuries & poisonings	rs9577395	ATP11A	0.989397	0.0382641	0.914399	1.06439	0.78056	0.977647	1	2367	554437	0	0.144791	0	2
246.7	Abnormal results of function study of thyroid	endocrine/metabolic	rs117169628	SLC22A31	0.990953	0.0326227	0.927012	1.05489	0.780564	0.977647	1	5223	596842	0	0.607815	0	3
594	Urinary calculus	genitourinary	rs7579014	BCL11A	1.0021	0.00752984	0.987341	1.01686	0.780568	0.977647	1	46075	552548	32.7774	4.46279	0.000248705	4
350.2	Abnormality of gait	neurological	rs76073397	MIR548H2	0.996849	0.0113271	0.974648	1.01905	0.780568	0.977647	1	79274	486804	0	2.17886	0	4
594.1	Calculus of kidney	genitourinary	rs117169628	SLC22A31	1.00328	0.0117633	0.980226	1.02634	0.780579	0.977647	1	38440	561965	66.5492	8.96839	0.00457045	4
514.2	Solitary pulmonary nodule	respiratory	rs721917	SFTPD	1.00254	0.00909573	0.984709	1.02036	0.78058	0.977647	1	26356	563360	0	1.62053	0	3
253	Disorders of the pituitary gland and its hypothalamic control	endocrine/metabolic	rs117169628	SLC22A31	0.992851	0.0257567	0.942368	1.04333	0.780586	0.977647	1	8112	597168	0	0.990032	0	3
395.3	Nonrheumatic tricuspid valve disorders	circulatory system	rs60869999	MYO1C	1.01189	0.042463	0.928667	1.09512	0.780656	0.977712	1	1733	552985	0	0.720758	0	2
803.3	Fracture of clavicle or scapula	injuries & poisonings	rs1405655	NR1H2	0.992845	0.0257924	0.942292	1.0434	0.780697	0.977741	1	3648	606596	49.2657	3.9421	0.00380046	3
302	Sexual and gender identity disorders	mental disorders	rs111837807	CCHCR1	0.991833	0.0294614	0.934089	1.04958	0.780749	0.977783	1	8156	592885	0	0.674346	0	3
198.1	Secondary malignancy of lymph nodes	neoplasms	rs60869999	MYO1C	0.99463	0.0193494	0.956705	1.03256	0.780813	0.977796	1	8356	599786	0	0.201459	0	3
711.1	Pyogenic arthritis	musculoskeletal	rs62200027	CASC20	0.991468	0.030795	0.93111	1.05183	0.780814	0.977796	1	2814	606659	0	1.09444	0	3
346.1	Nonspecific abnormal findings on radiological and other examination of skull and head	neurological	rs1878527	ANKRD30BL	0.984925	0.0545966	0.877916	1.09193	0.780842	0.977796	1	1140	555063	0	0.746682	0	2
426.3	Bundle branch block	circulatory system	rs11702230	LOC101928126	1.00554	0.0198724	0.966594	1.04449	0.780845	0.977796	1	14633	580566	0	0.130187	0	3
224	Benign neoplasm of eye	neoplasms	rs3746539	PTPRT	1.00299	0.0107307	0.981957	1.02402	0.780866	0.977796	1	20432	580245	19.51	2.48478	0.000340721	3
362.27	Drusen (degenerative) of retina	sense organs	rs2277732	DPP9	1.0048	0.0171988	0.971086	1.03851	0.780877	0.977796	1	9792	588064	0	1.36835	0	3
285.21	Anemia in chronic kidney disease	hematopoietic	rs505922	ABO	1.00379	0.0136064	0.977123	1.03046	0.780902	0.977796	1	12612	592443	8.2897	2.18078	6.28139e-05	3
562.1	Diverticulosis	digestive	rs55654108	PDCL3P4	1.00185	0.00664502	0.988826	1.01487	0.780918	0.977796	1	63769	482569	35.8404	4.67584	0.000228147	4
427.42	Cardiac arrest	circulatory system	rs7605877	FOXI3	0.988599	0.0412285	0.907791	1.06941	0.78092	0.977796	1	2253	556966	0	0.826107	0	2
740.3	Osteoarthrosis involving more than one site, but not specified as generalized	musculoskeletal	rs766826	ELF5	1.00605	0.0216818	0.96355	1.04854	0.781006	0.977862	1	5893	596734	59.8446	4.98064	0.00456122	3
575.7	Other disorders of gallbladder	digestive	rs11085727	TYK2	1.00754	0.0270065	0.954603	1.06047	0.78101	0.977862	1	3683	601441	64.6816	5.66277	0.0101763	3
788	Syncope and collapse	symptoms	rs732990	CIB4	1.00204	0.00732747	0.987677	1.0164	0.781034	0.977862	1	44958	540698	0	0.497681	0	4
472	Chronic pharyngitis and nasopharyngitis	respiratory	rs76073397	MIR548H2	0.995033	0.0179139	0.959922	1.03014	0.781063	0.977862	1	27566	558805	64.6738	8.49229	0.00884473	4
348.9	Other conditions of brain, NOS	neurological	rs1878527	ANKRD30BL	1.00896	0.0321079	0.946031	1.07189	0.781096	0.977862	1	3416	600898	0	1.93594	0	3
352.2	Facial nerve disorders [CN7]	neurological	rs117169628	SLC22A31	1.00882	0.0316135	0.94686	1.07078	0.78113	0.977862	1	5456	602806	0	1.59257	0	3
727.2	Bursitis disorders	musculoskeletal	rs111837807	CCHCR1	1.00794	0.0284619	0.952154	1.06372	0.781131	0.977862	1	8523	586300	0	1.00341	0	3
512.9	Other dyspnea	respiratory	rs7605877	FOXI3	1.00209	0.00752969	0.987336	1.01685	0.781133	0.977862	1	87292	448662	35.3918	4.64338	0.000179165	4
946	Anaphylactic shock NOS	injuries & poisonings	rs915823	TMPRSS2	1.00968	0.0346593	0.941744	1.07761	0.781134	0.977862	1	3184	604642	0	0.0434125	0	3
255.21	Glucocorticoid deficiency	endocrine/metabolic	rs2277732	DPP9	1.01231	0.0440481	0.925977	1.09865	0.781175	0.97789	1	1504	559736	63.4034	2.73249	0.0175161	2
170.2	Cancer of connective tissue	neoplasms	rs7671107	LOC101929161	0.987669	0.0446775	0.900101	1.07524	0.781235	0.97789	1	1562	559411	0	0.386223	0	2
523.32	Chronic periodontitis	digestive	rs581342	LMNA	0.996645	0.0121027	0.972924	1.02037	0.781251	0.97789	1	32234	566938	0	1.02507	0	4
602.3	Dysplasia of prostate	genitourinary	rs117169628	SLC22A31	1.01775	0.0633658	0.89355	1.14194	0.78131	0.97789	1	1339	558747	0	0.306097	0	2
078	Viral warts & HPV	infectious diseases	rs10774679	OAS3	1.00262	0.00943113	0.984136	1.02111	0.781349	0.97789	1	27223	561786	0	0.976876	0	4
627.4	Premenopausal menorrhagia	genitourinary	rs117169628	SLC22A31	1.02681	0.0953134	0.839992	1.21362	0.781362	0.97789	1	709	560451	52.8909	2.12273	0.0374448	2
367.2	Astigmatism	sense organs	rs55654108	PDCL3P4	0.998639	0.00490739	0.98902	1.00826	0.781364	0.97789	1	141117	384986	0	2.07449	0	4
514.1	Abnormal results of function study of pulmonary system	respiratory	rs11234800	ME3	0.976638	0.0851859	0.809673	1.1436	0.781392	0.97789	1	751	557608	72.0809	3.58178	0.234557	2
740.1	Osteoarthritis; localized	musculoskeletal	rs76073397	MIR548H2	0.99749	0.00905881	0.979735	1.01525	0.781439	0.97789	1	144338	415099	0	2.04136	0	4
1010	NA	NA	rs1878527	ANKRD30BL	0.996757	0.0117094	0.973806	1.01971	0.781446	0.97789	1	559598	28862	0	2.09805	0	4
290	Delirium dementia and amnestic and other cognitive disorders	mental disorders	rs9268576	HLA-DRA	1.00426	0.015341	0.974196	1.03433	0.781472	0.97789	1	38650	557891	0	2.25207	0	4
285	Other anemias	hematopoietic	rs9367106	LOC100505711	0.996485	0.0126946	0.971604	1.02137	0.781485	0.97789	1	114272	451502	0	1.38852	0	4
196	Radiotherapy	neoplasms	rs77534576	DLX4	1.01827	0.0652682	0.890343	1.14619	0.781497	0.97789	1	7885	602430	11.0334	2.24803	0.0033452	3
519	Other diseases of respiratory system, not elsewhere classified	respiratory	rs117169628	SLC22A31	0.995525	0.0161714	0.963829	1.02722	0.781503	0.97789	1	20823	557580	0	1.36526	0	3
480.5	Bronchopneumonia and lung abscess	respiratory	rs732990	CIB4	0.989127	0.0394188	0.911866	1.06639	0.781509	0.97789	1	1402	557209	0	0.0274473	0	2
355.1	Chronic pain syndrome	neurological	rs766826	ELF5	0.997367	0.00950612	0.978735	1.016	0.781528	0.97789	1	32894	566145	0	2.69821	0	4
428.2	Heart failure NOS	circulatory system	rs9497053	UTRN	1.00647	0.0232717	0.960862	1.05209	0.781529	0.97789	1	5720	597584	0	0.614302	0	3
627.1	Postmenopausal bleeding	genitourinary	rs111837807	CCHCR1	1.01765	0.0630968	0.893983	1.14132	0.781531	0.97789	1	2019	559300	42.9119	1.75168	0.00777451	2
414	Other forms of chronic heart disease	circulatory system	rs2277732	DPP9	0.996374	0.0130992	0.9707	1.02205	0.781543	0.97789	1	18058	572040	0	0.173573	0	3
930	Allergic reaction to food	injuries & poisonings	rs61667602	CRHR1	0.9885	0.0417118	0.906745	1.07025	0.781547	0.97789	1	2112	606439	0	0.0484446	0	3
716.2	Unspecified monoarthritis	musculoskeletal	rs117169628	SLC22A31	1.01285	0.0460476	0.922597	1.1031	0.781551	0.97789	1	2560	554978	0	0.164999	0	2
618	Genital prolapse	genitourinary	rs1405655	NR1H2	0.990383	0.0348534	0.92207	1.0587	0.781569	0.97789	1	2105	559005	0	0.142631	0	2
782.3	Edema	symptoms	rs11085727	TYK2	1.00178	0.00641787	0.989202	1.01436	0.781611	0.97789	1	80857	479980	17.1112	3.61931	8.52717e-05	4
282	Hereditary hemolytic anemias	hematopoietic	rs7579014	BCL11A	0.992921	0.0256289	0.942689	1.04315	0.781633	0.97789	1	3688	555882	60.8818	2.55635	0.00257532	2
364.1	Corneal opacity	sense organs	rs3746539	PTPRT	1.00421	0.0151533	0.974509	1.03391	0.781636	0.97789	1	10254	590672	72.9385	7.39056	0.00348474	3
427.12	Paroxysmal ventricular tachycardia	circulatory system	rs55654108	PDCL3P4	0.995522	0.0161922	0.963785	1.02726	0.781643	0.97789	1	9317	594294	0	0.303658	0	3
193	Thyroid cancer	neoplasms	rs111837807	CCHCR1	0.986616	0.0486183	0.891324	1.08191	0.781669	0.97789	1	2878	608727	39.6851	3.31593	0.00898667	3
153.3	Malignant neoplasm of rectum, rectosigmoid junction, and anus	neoplasms	rs117169628	SLC22A31	0.99002	0.0361918	0.919084	1.06096	0.781675	0.97789	1	4028	606254	0	0.00142807	0	3
560.3	Peritoneal or intestinal adhesions	digestive	rs117169628	SLC22A31	1.02195	0.0783716	0.868346	1.17556	0.781699	0.97789	1	864	560502	0	0.65671	0	2
504.1	Idiopathic fibrosing alveolitis	respiratory	rs76073397	MIR548H2	1.01586	0.0567777	0.904571	1.12714	0.781728	0.97789	1	2395	558030	1.27176	1.01288	0.001022	2
327.1	Hypersomnia	neurological	rs55654108	PDCL3P4	0.993545	0.0233775	0.947725	1.03937	0.781771	0.97789	1	4500	593495	30.9898	2.89812	0.00121426	3
241.1	Nontoxic uninodular goiter	endocrine/metabolic	rs12809318	FBRSL1	1.00342	0.0123202	0.979271	1.02757	0.781801	0.97789	1	15588	589798	45.0489	3.6396	0.000648552	3
624	Symptoms involving female genital tract	genitourinary	rs7579014	BCL11A	1.01499	0.0537228	0.909691	1.12028	0.781855	0.97789	1	845	559423	0	0.0235969	0	2
619	Noninflammatory female genital disorders	genitourinary	rs13179014	SPEF2	1.00613	0.0220616	0.962887	1.04937	0.781856	0.97789	1	6784	597611	0	0.77822	0	3
785	Abdominal pain	symptoms	rs11702230	LOC101928126	1.00223	0.00805689	0.986442	1.01802	0.78186	0.97789	1	125362	412331	34.9155	4.60939	0.000346939	4
338.2	Chronic pain	neurological	rs915823	TMPRSS2	1.00217	0.00784372	0.986801	1.01755	0.781861	0.97789	1	68775	494080	0	2.04401	0	4
596.5	Functional disorders of bladder	genitourinary	rs60869999	MYO1C	1.00361	0.0129977	0.97813	1.02908	0.781866	0.97789	1	19271	579258	0	0.184173	0	3
428.4	Heart failure with preserved EF [Diastolic heart failure]	circulatory system	rs60305836	CDH8	1.00393	0.0141745	0.97615	1.03171	0.781872	0.97789	1	22299	575271	76.4022	8.47536	0.00286797	3
327.7	Sleep related movement disorders	neurological	rs1878527	ANKRD30BL	0.996528	0.0125635	0.971903	1.02115	0.781896	0.97789	1	23086	569457	53.6431	4.31435	0.00136052	3
870	Open wounds of head; neck; and trunk	injuries & poisonings	rs732990	CIB4	0.996897	0.0112247	0.974897	1.0189	0.7819	0.97789	1	17982	561938	0	1.28687	0	3
870.1	Open wound or laceration of eye or eyelid	injuries & poisonings	rs72711165	TMEM65	1.03621	0.128477	0.784392	1.28802	0.781908	0.97789	1	1721	557352	56.1412	2.28005	0.0486711	2
132	Infestation (lice, mites)	infectious diseases	rs72711165	TMEM65	1.03407	0.121023	0.796863	1.27127	0.781923	0.97789	1	2305	603562	0	0.0903582	0	3
215	Other benign neoplasm of connective and other soft tissue	neoplasms	rs10774679	OAS3	0.992744	0.0263108	0.941174	1.04431	0.781936	0.97789	1	3361	599965	17.3212	2.419	0.000618542	3
571.51	Cirrhosis of liver without mention of alcohol	digestive	rs505922	ABO	1.00313	0.0112936	0.980995	1.02527	0.781948	0.97789	1	18779	587491	0	0.673316	0	3
611.3	Lump or mass in breast	genitourinary	rs72711165	TMEM65	1.01527	0.0547518	0.907954	1.12258	0.781974	0.97789	1	11196	590795	40.3649	3.35373	0.00761905	3
569	Other disorders of intestine	digestive	rs11085727	TYK2	1.00523	0.0188583	0.96827	1.04219	0.78199	0.97789	1	7714	583978	3.55501	2.07372	9.43038e-05	3
433.12	Cerebral atherosclerosis	circulatory system	rs1878527	ANKRD30BL	1.01344	0.0482505	0.918869	1.10801	0.782019	0.97789	1	1475	557825	49.3247	1.97335	0.00648576	2
241.2	Nontoxic multinodular goiter	endocrine/metabolic	rs7671107	LOC101929161	0.994514	0.0198813	0.955547	1.03348	0.782024	0.97789	1	7920	600085	61.3261	5.17145	0.00244898	3
561	Symptoms involving digestive system	digestive	rs55654108	PDCL3P4	0.998308	0.00612263	0.986307	1.01031	0.78204	0.97789	1	75298	474969	0	0.724478	0	4
286.8	Hypercoagulable state	hematopoietic	rs732990	CIB4	0.992509	0.0271829	0.93923	1.04579	0.782068	0.97789	1	2937	557644	86.2908	7.29439	0.018011	2
585.4	Chronic kidney disease, Stage I or II	genitourinary	rs7605877	FOXI3	0.995525	0.0162162	0.963741	1.02731	0.782084	0.97789	1	13785	584984	0	1.51766	0	3
292.11	Aphasia	mental disorders	rs7671107	LOC101929161	1.00876	0.0315475	0.946931	1.0706	0.782096	0.97789	1	3167	605531	0	0.889206	0	3
507	Pleurisy; pleural effusion	respiratory	rs10774679	OAS3	0.996971	0.0109695	0.97547	1.01847	0.782108	0.97789	1	19689	570791	56.5177	4.59957	0.000917785	3
426.3	Bundle branch block	circulatory system	rs67579710	THBS3	0.994964	0.0182578	0.959179	1.03075	0.782146	0.97789	1	14633	580566	0	0.169794	0	3
471	Nasal polyps	respiratory	rs732990	CIB4	1.00581	0.0209351	0.964773	1.04684	0.782152	0.97789	1	5017	603040	28.589	2.80069	0.00098759	3
149.4	Cancer of larynx	neoplasms	rs732990	CIB4	1.00801	0.0288391	0.951482	1.06453	0.782158	0.97789	1	2627	558987	0	0.29342	0	2
772	Symptoms of the muscles	symptoms	rs12567716	FOXD2	0.986903	0.0476918	0.893427	1.08038	0.782216	0.97789	1	2737	602133	0	0.0904213	0	3
313	Pervasive developmental disorders	mental disorders	rs12809318	FBRSL1	1.00352	0.0127081	0.97861	1.02843	0.782261	0.97789	1	14976	599851	0	2.53366	0	4
797.1	Cardiogenic shock	symptoms	rs61667602	CRHR1	1.01518	0.054529	0.908307	1.12206	0.782273	0.97789	1	1119	559688	0	0.802126	0	2
362.31	Separation of retinal layers	sense organs	rs61667602	CRHR1	1.0104	0.0374384	0.93702	1.08378	0.782284	0.97789	1	2356	607551	0	0.931804	0	3
609.2	Abnormal spermatozoa	genitourinary	rs9577395	ATP11A	1.01181	0.0424756	0.928554	1.09506	0.782298	0.97789	1	1898	557983	0	0.913658	0	2
380.4	Impacted cerumen	sense organs	rs60305836	CDH8	1.00246	0.00890019	0.985017	1.01991	0.782351	0.97789	1	65936	496260	0	0.387182	0	4
627.1	Postmenopausal bleeding	genitourinary	rs9367106	LOC100505711	1.02541	0.0908229	0.847394	1.20342	0.782357	0.97789	1	2019	559300	0	0.567271	0	2
520.2	Disturbances in tooth eruption	digestive	rs13050728	IFNAR2	1.01182	0.0425331	0.928454	1.09518	0.782365	0.97789	1	1445	553146	0	0.469089	0	2
250.3	Insulin pump user	endocrine/metabolic	rs35508621	LZTFL1	0.993165	0.0248348	0.944488	1.04184	0.782413	0.97789	1	16374	582547	0	1.63686	0	3
359	Muscular dystrophies and other myopathies	neurological	rs11234800	ME3	1.01362	0.0490009	0.917582	1.10967	0.782425	0.97789	1	2169	557241	0	0.131027	0	2
427.7	Tachycardia NOS	circulatory system	rs13050728	IFNAR2	0.99675	0.0117875	0.973647	1.01985	0.782435	0.97789	1	18597	560173	0	0.215507	0	3
522	Diseases of pulp and periapical tissues	digestive	rs9577395	ATP11A	1.00314	0.0113504	0.980892	1.02539	0.782476	0.97789	1	30638	562317	0	1.68975	0	4
301	Personality disorders	mental disorders	rs9577395	ATP11A	0.996679	0.012049	0.973063	1.0203	0.78248	0.97789	1	27042	579198	0	1.43507	0	4
401.3	Other hypertensive complications	circulatory system	rs55654108	PDCL3P4	0.995057	0.0179516	0.959871	1.03024	0.782506	0.97789	1	7861	591919	0	1.34939	0	3
395	Heart valve disorders	circulatory system	rs11085727	TYK2	0.997621	0.00862723	0.980712	1.01453	0.782515	0.97789	1	39629	554424	0	1.33991	0	4
195.1	Malignant neoplasm, other	neoplasms	rs60305836	CDH8	0.993103	0.025074	0.943958	1.04225	0.782529	0.97789	1	7100	594089	6.69697	2.14355	0.000272113	3
627.1	Postmenopausal bleeding	genitourinary	rs117169628	SLC22A31	0.984556	0.056389	0.874034	1.09508	0.782534	0.97789	1	2019	559300	0	0.722848	0	2
456	Chronic venous insufficiency [CVI]	circulatory system	rs67579710	THBS3	0.996436	0.0129354	0.971083	1.02179	0.782536	0.97789	1	29247	561859	19.242	2.47653	0.000183653	3
722.6	Degeneration of intervertebral disc	musculoskeletal	rs77534576	DLX4	1.00575	0.0207721	0.965036	1.04646	0.782554	0.97789	1	79699	490233	28.9916	4.22485	0.00126871	4
574	Cholelithiasis and cholecystitis	digestive	rs76073397	MIR548H2	1.0048	0.0173674	0.970765	1.03884	0.782561	0.97789	1	28356	578302	30.4886	4.31584	0.00187536	4
740.1	Osteoarthritis; localized	musculoskeletal	rs10774679	OAS3	0.998701	0.00471204	0.989465	1.00794	0.782581	0.97789	1	144338	415099	30.42	4.31158	6.9492e-05	4
375	Disorders of lacrimal system	sense organs	rs721917	SFTPD	0.992588	0.0269612	0.939744	1.04543	0.782595	0.97789	1	2860	555675	0	0.0135409	0	2
250.42	Other abnormal glucose	endocrine/metabolic	rs10129899	LINC00637	0.997811	0.00794359	0.982241	1.01338	0.782629	0.97789	1	44066	526532	0	2.66537	0	4
613	Other nonmalignant breast conditions	genitourinary	rs9367106	LOC100505711	0.988838	0.0406934	0.909079	1.0686	0.782676	0.97789	1	8707	591905	0	0.646909	0	3
694.2	Other dyschromia	dermatologic	rs60869999	MYO1C	1.00398	0.0143907	0.975771	1.03218	0.782685	0.97789	1	15560	564996	55.9845	4.54385	0.00180129	3
753	Congenital anomalies of the eye	congenital anomalies	rs11085727	TYK2	1.01195	0.0430808	0.927511	1.09639	0.78275	0.97789	1	1544	556800	65.6096	2.90779	0.0160873	2
377	Disorders of optic nerve and visual pathways	sense organs	rs915823	TMPRSS2	0.995626	0.0158997	0.964462	1.02679	0.782765	0.97789	1	14918	583147	48.5604	3.88805	0.00125529	3
627	Menopausal and postmenopausal disorders	genitourinary	rs117169628	SLC22A31	1.00738	0.0266843	0.955082	1.05968	0.78279	0.97789	1	16134	589471	11.5024	2.25995	0.00076582	3
689	Disorder of skin and subcutaneous tissue NOS	dermatologic	rs4830964	.	1.00158	0.00572653	0.990356	1.0128	0.782812	0.97789	1	45579	498803	0	0.0836212	0	4
425.1	Primary/intrinsic cardiomyopathies	circulatory system	rs60305836	CDH8	0.996365	0.0132125	0.970468	1.02226	0.782823	0.97789	1	25393	572681	17.5341	2.42524	0.00015115	3
286.8	Hypercoagulable state	hematopoietic	rs35705950	MUC5B	1.01247	0.0449723	0.924327	1.10062	0.782828	0.97789	1	2937	557644	0	0.0136436	0	2
427.42	Cardiac arrest	circulatory system	rs117169628	SLC22A31	1.01351	0.0486976	0.918064	1.10896	0.782855	0.97789	1	2253	556966	0	0.0779601	0	2
714.1	Rheumatoid arthritis	musculoskeletal	rs62200027	CASC20	0.99605	0.014363	0.967898	1.0242	0.78287	0.97789	1	13017	592985	0	1.3375	0	3
339	Other headache syndromes	neurological	rs12567716	FOXD2	0.997507	0.00905903	0.979751	1.01526	0.782887	0.97789	1	92676	462525	0	1.27594	0	4
366.1	Nonsenile Cataract	sense organs	rs60869999	MYO1C	0.993464	0.0237985	0.946819	1.04011	0.782901	0.97789	1	5555	597345	44.0954	3.57752	0.00355153	3
276.12	Hyposmolality and/or hyponatremia	endocrine/metabolic	rs12567716	FOXD2	1.00484	0.0175388	0.970468	1.03922	0.78293	0.97789	1	19379	570425	0	1.46429	0	3
218.1	Uterine leiomyoma	neoplasms	rs10774679	OAS3	1.00639	0.023137	0.961045	1.05174	0.782972	0.97789	1	5377	604406	42.8278	3.49821	0.00145284	3
255.12	Hyperaldosteronism	endocrine/metabolic	rs35508621	LZTFL1	1.02703	0.0968437	0.837217	1.21684	0.783	0.97789	1	1280	560810	0	0.0312	0	2
526.5	Inflammatory conditions of jaw	digestive	rs35705950	MUC5B	0.977635	0.0821363	0.816648	1.13862	0.783027	0.97789	1	955	558186	51.9399	2.08073	0.113655	2
530.14	Reflux esophagitis	digestive	rs13179014	SPEF2	0.996632	0.0122525	0.972617	1.02065	0.78305	0.97789	1	17774	572101	0	1.5737	0	3
614.5	Inflammatory disease of cervix, vagina, and vulva	genitourinary	rs11702230	LOC101928126	1.00906	0.0327545	0.94486	1.07326	0.783057	0.97789	1	9309	594596	0	0.168491	0	3
510	Other diseases of lung	respiratory	rs67579710	THBS3	0.996167	0.0139506	0.968824	1.02351	0.783104	0.97789	1	24641	558221	0	0.649474	0	3
244.1	Secondary hypothyroidism	endocrine/metabolic	rs2277732	DPP9	1.00643	0.0232745	0.960809	1.05204	0.783118	0.97789	1	5533	604297	0	1.3804	0	3
530.5	Disorders of esophageal motility	digestive	rs35508621	LZTFL1	1.01687	0.0607803	0.897741	1.136	0.78313	0.97789	1	2314	556979	49.2444	1.97023	0.0411309	2
496.3	Bronchiectasis	respiratory	rs11085727	TYK2	1.0101	0.0365183	0.938524	1.08168	0.783169	0.97789	1	2017	558191	0	0.0936122	0	2
700	Corns and callosities	dermatologic	rs60869999	MYO1C	1.00254	0.00921756	0.984473	1.02061	0.783196	0.97789	1	42447	548536	0	0.343879	0	4
803.2	Fracture of radius and ulna	injuries & poisonings	rs60869999	MYO1C	0.9949	0.0185837	0.958476	1.03132	0.783208	0.97789	1	9055	600066	0	1.90096	0	3
701.2	Scar conditions and fibrosis of skin	dermatologic	rs9268576	HLA-DRA	0.990863	0.0333601	0.925478	1.05625	0.783209	0.97789	1	7819	585294	28.4948	2.797	0.00185389	3
250.3	Insulin pump user	endocrine/metabolic	rs10774679	OAS3	0.996695	0.0120328	0.973111	1.02028	0.783217	0.97789	1	16374	582547	0	0.755607	0	3
610.8	Other specified benign mammary dysplasias	genitourinary	rs505922	ABO	1.01458	0.0526036	0.911474	1.11768	0.783226	0.97789	1	825	560479	61.9542	2.62841	0.0102467	2
276.41	Acidosis	endocrine/metabolic	rs766826	ELF5	0.995636	0.0158989	0.964474	1.0268	0.78324	0.97789	1	11390	582971	29.6768	2.84401	0.000457439	3
563	NA	NA	rs766826	ELF5	1.00195	0.00709928	0.98804	1.01587	0.783254	0.97789	1	63964	496788	0	0.771922	0	4
571.51	Cirrhosis of liver without mention of alcohol	digestive	rs721917	SFTPD	1.00296	0.0107326	0.98192	1.02399	0.783284	0.97789	1	18779	587491	0	1.20393	0	3
331.1	Hydrocephalus	neurological	rs62200027	CASC20	0.986935	0.047815	0.893218	1.08065	0.783286	0.97789	1	1163	560698	0	0.952129	0	2
189.2	Cancer of bladder	neoplasms	rs60869999	MYO1C	1.00435	0.0157835	0.973414	1.03529	0.783311	0.97789	1	12416	595936	25.1496	2.672	0.000990723	3
368.3	Anisometropia	sense organs	rs505922	ABO	1.0064	0.0231899	0.960945	1.05185	0.783338	0.97789	1	4233	597906	57.3183	4.68585	0.00396112	3
743.9	Osteopenia or other disorder of bone and cartilage	musculoskeletal	rs1405655	NR1H2	0.996986	0.0109812	0.975463	1.01851	0.783419	0.97789	1	21548	571428	0	1.6314	0	3
110.12	Althete's foot	infectious diseases	rs721917	SFTPD	0.997589	0.00878143	0.980378	1.0148	0.783437	0.97789	1	28538	553809	30.7349	4.33119	0.0001851	4
601.11	Acute prostatitis	genitourinary	rs77534576	DLX4	1.02899	0.103972	0.825201	1.23277	0.783447	0.97789	1	2652	602087	0	0.0208864	0	3
475.9	Postnasal drip	respiratory	rs1878527	ANKRD30BL	1.01266	0.0457727	0.922944	1.10237	0.783452	0.97789	1	1648	554356	0	0.00661033	0	2
250.3	Insulin pump user	endocrine/metabolic	rs11085727	TYK2	0.996332	0.0133709	0.970125	1.02254	0.783452	0.97789	1	16374	582547	0	1.76433	0	3
411.1	Unstable angina (intermediate coronary syndrome)	circulatory system	rs13050728	IFNAR2	0.996882	0.0113679	0.974601	1.01916	0.783525	0.97789	1	19799	571898	0	1.34947	0	3
1000	NA	NA	rs581342	LMNA	0.99299	0.0256059	0.942803	1.04318	0.783534	0.97789	1	7232	595657	0	1.11645	0	3
793.2	NA	NA	rs732990	CIB4	0.995021	0.01817	0.959408	1.03063	0.783536	0.97789	1	6688	581692	0	0.762786	0	3
916	Contusion	injuries & poisonings	rs732990	CIB4	0.997656	0.00854222	0.980913	1.0144	0.783546	0.97789	1	31972	522332	0	0.220463	0	3
599.5	Frequency of urination and polyuria	genitourinary	rs2277732	DPP9	1.00236	0.0085992	0.98551	1.01922	0.783556	0.97789	1	44342	529759	47.5868	5.72375	0.000602598	4
426.32	Left bundle branch block	circulatory system	rs10774679	OAS3	1.0056	0.0203127	0.965782	1.04541	0.783558	0.97789	1	5569	598879	0	0.491317	0	3
520	Disorders of tooth development	digestive	rs13050728	IFNAR2	0.994139	0.0214012	0.952193	1.03609	0.783573	0.97789	1	5500	588962	0	1.13539	0	3
556.11	Angiodysplasia of intestine (without mention of hemorrhage)	digestive	rs2277732	DPP9	1.01673	0.0603983	0.898347	1.13511	0.783573	0.97789	1	801	559398	0	0.767376	0	2
596.1	Bladder neck obstruction	genitourinary	rs7671107	LOC101929161	1.00609	0.0220913	0.962787	1.04939	0.783579	0.97789	1	6652	597275	42.5369	3.48049	0.00175824	3
840	Sprains and strains	injuries & poisonings	rs111837807	CCHCR1	1.00287	0.0104361	0.982416	1.02333	0.783587	0.97789	1	73620	473578	0	2.21542	0	4
585.1	Acute renal failure	genitourinary	rs9461128	TMEM14B	1.00374	0.013591	0.977101	1.03038	0.783597	0.97789	1	55357	530653	54.6143	6.61001	0.00206636	4
804	Fracture of hand or wrist	injuries & poisonings	rs9497053	UTRN	1.00406	0.014761	0.97513	1.03299	0.783607	0.97789	1	14274	588165	0	0.513082	0	3
455	Hemorrhoids	circulatory system	rs1405655	NR1H2	0.998358	0.00598485	0.986628	1.01009	0.783621	0.97789	1	79615	452458	0	0.393797	0	4
251.1	Hypoglycemia	endocrine/metabolic	rs581342	LMNA	1.00685	0.0248654	0.958115	1.05559	0.783632	0.97789	1	7602	591568	0	0.221851	0	3
426	Cardiac conduction disorders	circulatory system	rs60869999	MYO1C	1.00188	0.00684717	0.988461	1.0153	0.783646	0.97789	1	81798	476360	0	2.94999	0	4
170	Cancer of bone and connective tissue	neoplasms	rs721917	SFTPD	1.00846	0.0306724	0.948339	1.06858	0.783646	0.97789	1	2197	557623	0	0.676636	0	2
481	Influenza	respiratory	rs9268576	HLA-DRA	0.990788	0.0337093	0.924717	1.05686	0.783658	0.97789	1	6960	583050	52.9476	4.25058	0.0043489	3
733.4	Aseptic necrosis of bone	musculoskeletal	rs62200027	CASC20	1.0072	0.0261429	0.955963	1.05844	0.783669	0.97789	1	4171	605625	0	1.10147	0	3
433.5	Cerebral aneurysm	circulatory system	rs61667602	CRHR1	0.988561	0.0419055	0.906427	1.0707	0.783674	0.97789	1	1885	559809	0	0.0172466	0	2
401.3	Other hypertensive complications	circulatory system	rs77534576	DLX4	1.01815	0.0655326	0.88971	1.1466	0.783678	0.97789	1	7861	591919	0	1.63797	0	3
425.2	Secondary/extrinsic cardiomyopathies	circulatory system	rs581342	LMNA	1.01214	0.0439713	0.92596	1.09833	0.783689	0.97789	1	2353	556016	76.6173	4.27666	0.0133557	2
199	Neoplasm of uncertain behavior	neoplasms	rs111837807	CCHCR1	0.994949	0.0184475	0.958792	1.03111	0.783714	0.97789	1	21195	556869	0	1.0456	0	3
800.1	Fracture of neck of femur	injuries & poisonings	rs732990	CIB4	1.00633	0.0229892	0.961271	1.05139	0.78373	0.97789	1	4115	556487	0	0.357013	0	2
574.2	Calculus of bile duct	digestive	rs60869999	MYO1C	0.992316	0.0281035	0.937234	1.0474	0.78373	0.97789	1	3905	604646	0	0.409	0	3
172.2	Other non-epithelial cancer of skin	neoplasms	rs35508621	LZTFL1	0.99669	0.0120799	0.973013	1.02037	0.783732	0.97789	1	66509	523796	0	0.547952	0	3
626.11	Absent or infrequent menstruation	genitourinary	rs505922	ABO	0.989708	0.037693	0.91583	1.06359	0.783734	0.97789	1	1717	608158	0.073566	2.00147	3.63557e-06	3
727	Other disorders of synovium, tendon, and bursa	musculoskeletal	rs7605877	FOXI3	1.00219	0.00795904	0.986587	1.01779	0.783735	0.97789	1	73454	492491	16.0007	3.57146	6.55744e-05	4
736.6	Unequal leg length (acquired)	musculoskeletal	rs3746539	PTPRT	1.00556	0.0202211	0.965931	1.0452	0.783764	0.97789	1	5779	601068	0	0.689165	0	3
374.2	Lagophthalmos	sense organs	rs11702230	LOC101928126	1.01881	0.0679023	0.885719	1.1519	0.783769	0.97789	1	1312	559630	75.2458	4.03972	0.296038	2
608	Other disorders of male genital organs	genitourinary	rs505922	ABO	1.00381	0.0138563	0.976651	1.03097	0.783801	0.97789	1	12366	465553	0	0.195582	0	2
480.11	Pneumococcal pneumonia	respiratory	rs34488998	NKAIN3	1.02424	0.0873053	0.853124	1.19536	0.783804	0.97789	1	2219	554371	0	0.39161	0	2
198.3	Secondary malignant neoplasm of digestive systems	neoplasms	rs67579710	THBS3	0.982675	0.0637145	0.857795	1.10756	0.783854	0.977916	1	1087	560397	0	0.556279	0	2
211	Benign neoplasm of other parts of digestive system	neoplasms	rs732990	CIB4	1.00591	0.0215005	0.963774	1.04806	0.783861	0.977916	1	4794	596333	0	0.00410296	0	3
300.1	Anxiety disorder	mental disorders	rs732990	CIB4	1.00126	0.00458293	0.992275	1.01024	0.783919	0.977941	1	160345	404087	43.1859	5.28038	0.000115277	4
772.1	Muscular wasting and disuse atrophy	symptoms	rs10129899	LINC00637	0.989953	0.0368323	0.917762	1.06214	0.783962	0.977941	1	1899	557442	0	0.0603635	0	2
427	Cardiac dysrhythmias	circulatory system	rs766826	ELF5	1.00136	0.00496878	0.991624	1.0111	0.783972	0.977941	1	179417	365335	27.9822	4.16564	7.76756e-05	4
1011	NA	NA	rs766826	ELF5	1.00401	0.0146126	0.975372	1.03265	0.784022	0.977941	1	13278	575053	14.5918	2.3417	0.000189603	3
980	Encounter for long-term (current) use of antibiotics	infectious diseases	rs9577395	ATP11A	1.00931	0.0338017	0.943056	1.07556	0.784034	0.977941	1	2928	555544	0	0.520075	0	2
272	Disorders of lipoid metabolism	endocrine/metabolic	rs77534576	DLX4	1.00491	0.0178754	0.969874	1.03995	0.784073	0.977941	1	437327	145161	0	2.8499	0	4
454.1	Varicose veins of lower extremity	circulatory system	rs11702230	LOC101928126	0.995238	0.0174193	0.961097	1.02938	0.78408	0.977941	1	19406	577862	0	0.312471	0	3
713	Arthropathy associated with other disorders classified elsewhere	musculoskeletal	rs7579014	BCL11A	1.00861	0.0313033	0.947259	1.06997	0.784089	0.977941	1	2450	558092	0	0.457648	0	2
575.2	Obstruction of bile duct	digestive	rs35705950	MUC5B	1.01836	0.0664006	0.888214	1.1485	0.784097	0.977941	1	1366	559652	0	0.153217	0	2
374	Other disorders of eyelids	sense organs	rs60869999	MYO1C	1.00249	0.009059	0.984729	1.02024	0.784097	0.977941	1	40766	553008	0	0.748222	0	4
159	Malignant neoplasm of other and ill-defined sites within the digestive organs and peritoneum	neoplasms	rs13179014	SPEF2	0.990355	0.0353777	0.921014	1.05969	0.784113	0.977941	1	2109	558238	45.9377	1.84972	0.00454998	2
964.1	Anticoagulants causing adverse effects	injuries & poisonings	rs1878527	ANKRD30BL	0.985871	0.051967	0.884016	1.08773	0.784225	0.977941	1	1257	557914	70.8821	3.43432	0.02164	2
627	Menopausal and postmenopausal disorders	genitourinary	rs34488998	NKAIN3	1.01349	0.0489433	0.917562	1.10942	0.784243	0.977941	1	16134	589471	0	0.674545	0	3
535	Gastritis and duodenitis	digestive	rs11702230	LOC101928126	0.996134	0.014148	0.968404	1.02386	0.784247	0.977941	1	32840	543572	0	2.16386	0	4
250.13	Type 1 diabetes with ophthalmic manifestations	endocrine/metabolic	rs10774679	OAS3	0.993058	0.0254454	0.943185	1.04293	0.784252	0.977941	1	3541	603859	0	1.04685	0	3
473.1	Chronic laryngitis	respiratory	rs12567716	FOXD2	1.0206	0.0744653	0.874643	1.16655	0.784266	0.977941	1	1074	558365	0	0.599526	0	2
736	Other acquired deformities of limbs	musculoskeletal	rs7671107	LOC101929161	0.996066	0.0143977	0.967847	1.02429	0.784279	0.977941	1	15392	578674	53.9896	4.34685	0.00102376	3
579	Other symptoms involving abdomen and pelvis	digestive	rs721917	SFTPD	0.995645	0.0159459	0.964391	1.0269	0.784305	0.977941	1	8244	586904	0	0.879651	0	3
750	Digestive congenital anomalies	congenital anomalies	rs9497053	UTRN	0.989795	0.0374761	0.916342	1.06325	0.784313	0.977941	1	2284	552344	20.5116	1.25805	0.000979281	2
260.3	Adult failure to thrive	endocrine/metabolic	rs111837807	CCHCR1	0.988432	0.0425172	0.905098	1.07177	0.784335	0.977941	1	4052	553609	81.931	5.53433	0.0274359	2
569	Other disorders of intestine	digestive	rs7671107	LOC101929161	0.994438	0.0203806	0.954492	1.03438	0.784344	0.977941	1	7714	583978	0	1.12445	0	3
427.4	Cardiac arrest and ventricular fibrillation	circulatory system	rs11085727	TYK2	1.00781	0.0284354	0.952078	1.06355	0.784356	0.977941	1	3431	554450	70.0399	3.33777	0.00806638	2
571.81	Portal hypertension	digestive	rs13179014	SPEF2	0.992434	0.0277602	0.938024	1.04684	0.784394	0.977941	1	3376	605646	0	1.71168	0	3
750	Digestive congenital anomalies	congenital anomalies	rs915823	TMPRSS2	1.01081	0.0393059	0.93377	1.08785	0.784442	0.977941	1	2284	552344	40.9547	1.69362	0.00416357	2
509.2	Respiratory insufficiency	respiratory	rs117169628	SLC22A31	0.986645	0.0491571	0.890297	1.08299	0.784456	0.977941	1	2268	555674	0	0.0752538	0	2
440.9	Atherosclerosis of aorta	circulatory system	rs10129899	LINC00637	1.00957	0.0348368	0.941292	1.07785	0.784506	0.977941	1	1976	550344	0	0.00620337	0	2
1001	NA	NA	rs111837807	CCHCR1	1.00721	0.0262554	0.955745	1.05867	0.784509	0.977941	1	10016	581395	51.2294	4.10083	0.00404715	3
379.4	Anomalies of pupillary function	sense organs	rs11085727	TYK2	1.00983	0.0357881	0.939689	1.07998	0.784531	0.977941	1	2107	556902	0	0.699883	0	2
425.12	Other hypertrophic cardiomyopathy	circulatory system	rs55654108	PDCL3P4	0.983963	0.0591287	0.868071	1.09986	0.784534	0.977941	1	702	561245	0	0.639204	0	2
353.1	Nerve plexus lesions	neurological	rs7605877	FOXI3	1.01454	0.052815	0.911025	1.11806	0.78457	0.977941	1	1501	559027	77.3956	4.42391	0.0200921	2
427.6	Premature beats	circulatory system	rs117169628	SLC22A31	1.00596	0.0217272	0.963372	1.04854	0.784578	0.977941	1	11080	582396	60.25	5.03145	0.0116147	3
599	Other symptoms/disorders or the urinary system	genitourinary	rs9497053	UTRN	0.998364	0.00598997	0.986624	1.0101	0.784579	0.977941	1	111458	438983	82.7689	17.4103	0.000975656	4
290.1	Dementias	mental disorders	rs9461128	TMEM14B	1.00648	0.023647	0.960136	1.05283	0.784619	0.977941	1	22705	579894	44.8279	3.62502	0.00222351	3
540	Appendiceal conditions	digestive	rs117169628	SLC22A31	1.00871	0.0317369	0.946505	1.07091	0.784665	0.977941	1	5154	605410	9.26619	2.20425	0.000803382	3
560.1	Paralytic ileus	digestive	rs72711165	TMEM65	0.971575	0.105566	0.764665	1.17848	0.784728	0.977941	1	3037	552583	0	0.991219	0	2
612.2	Hypertrophy of breast (Gynecomastia)	genitourinary	rs766826	ELF5	0.994459	0.02035	0.954573	1.03435	0.784825	0.977941	1	6928	599068	0	0.591645	0	3
200.1	Polycythemia vera	neoplasms	rs915823	TMPRSS2	1.01085	0.0395297	0.933373	1.08833	0.784826	0.977941	1	2217	558882	24.809	1.32995	0.00313254	2
801	Fracture of ankle and foot	injuries & poisonings	rs55654108	PDCL3P4	1.00294	0.0107593	0.981854	1.02403	0.784833	0.977941	1	21730	578414	29.0092	2.81726	0.000243125	3
394	Rheumatic disease of the heart valves	circulatory system	rs34488998	NKAIN3	1.01323	0.0481527	0.918854	1.10761	0.784839	0.977941	1	7600	590470	45.5284	3.67164	0.0192951	3
704.11	Alopecia Areata	dermatologic	rs3746539	PTPRT	1.01168	0.0425423	0.928295	1.09506	0.784923	0.977941	1	1433	609749	0	0.517071	0	3
197	Chemotherapy	neoplasms	rs67579710	THBS3	0.994687	0.0195212	0.956426	1.03295	0.784937	0.977941	1	12230	593921	59.9027	4.98786	0.00243861	3
735.3	Hallux valgus (Bunion)	musculoskeletal	rs1405655	NR1H2	0.997381	0.0096112	0.978543	1.01622	0.78494	0.977941	1	27103	575917	46.2904	5.58559	0.000438607	4
481	Influenza	respiratory	rs35705950	MUC5B	1.00842	0.0307207	0.948205	1.06863	0.784958	0.977941	1	6960	583050	0	0.013755	0	3
580	Nephritis; nephrosis; renal sclerosis	genitourinary	rs77534576	DLX4	1.01547	0.0562541	0.905207	1.12572	0.784995	0.977941	1	9175	594378	0	0.362067	0	3
452	Other venous embolism and thrombosis	circulatory system	rs9461128	TMEM14B	0.995014	0.0183211	0.959105	1.03092	0.785003	0.977941	1	32528	564092	47.8082	3.83202	0.00185126	3
585.2	Renal failure NOS	genitourinary	rs581342	LMNA	0.994282	0.0210212	0.953081	1.03548	0.785032	0.977941	1	9765	592047	0	0.246442	0	3
426.32	Left bundle branch block	circulatory system	rs55654108	PDCL3P4	0.994329	0.0208552	0.953453	1.03521	0.785093	0.977941	1	5569	598879	54.8404	4.42874	0.00389078	3
260.2	severe protein-calorie malnutrition	endocrine/metabolic	rs2277732	DPP9	1.00967	0.0353115	0.940463	1.07888	0.785141	0.977941	1	2449	555870	0	0.491999	0	2
601.4	Balanoposthitis	genitourinary	rs76073397	MIR548H2	0.985438	0.0538165	0.879957	1.09092	0.785176	0.977941	1	3219	603941	63.9524	5.54822	0.0282351	3
729.1	Rheumatism, unspecified and fibrositis	musculoskeletal	rs55654108	PDCL3P4	1.00927	0.0338368	0.942945	1.07559	0.785193	0.977941	1	2107	559272	0	0.14945	0	2
726	Peripheral enthesopathies and allied syndromes	musculoskeletal	rs10129899	LINC00637	0.998666	0.00489945	0.989063	1.00827	0.785197	0.977941	1	145259	398656	0	1.77251	0	4
429.1	Heart transplant/surgery	circulatory system	rs9268576	HLA-DRA	1.0151	0.0550083	0.907288	1.12292	0.78521	0.977941	1	2848	554518	0	0.543102	0	2
302.1	Decreased libido	mental disorders	rs13050728	IFNAR2	0.992331	0.028248	0.936965	1.0477	0.785216	0.977941	1	3090	602867	0	1.40964	0	3
378.1	Strabismus (not specified as paralytic)	sense organs	rs9497053	UTRN	1.00439	0.0160726	0.972886	1.03589	0.785276	0.977941	1	12415	589635	66.6937	6.00487	0.00241601	3
202	Cancer of other lymphoid, histiocytic tissue	neoplasms	rs61667602	CRHR1	0.994276	0.0210715	0.952976	1.03558	0.785282	0.977941	1	7220	601934	0	0.359199	0	3
818	Intracranial hemorrhage (injury)	injuries & poisonings	rs10129899	LINC00637	0.992342	0.0282176	0.937035	1.04765	0.785285	0.977941	1	3113	607356	56.3647	4.58345	0.00655844	3
300.9	Posttraumatic stress disorder	mental disorders	rs13050728	IFNAR2	0.998684	0.00483444	0.989208	1.00816	0.785303	0.977941	1	156498	439405	51.1878	6.14601	0.000153417	4
805	Fracture of vertebral column without mention of spinal cord injury	injuries & poisonings	rs4830964	.	0.996577	0.0125886	0.971903	1.02125	0.785314	0.977941	1	8574	597295	0	0.0787912	0	3
555.2	Ulcerative colitis	digestive	rs9497053	UTRN	0.993772	0.0229357	0.948818	1.03873	0.785322	0.977941	1	6155	601178	0	0.777652	0	3
157	Pancreatic cancer	neoplasms	rs766826	ELF5	1.01019	0.0372233	0.937231	1.08315	0.785364	0.977941	1	2019	559669	16.3964	1.19612	0.000990907	2
495	Asthma	respiratory	rs60305836	CDH8	0.997381	0.00963048	0.978505	1.01626	0.785367	0.977941	1	51247	547158	0	2.38822	0	4
475	Chronic sinusitis	respiratory	rs60305836	CDH8	1.00267	0.00979127	0.983479	1.02186	0.785384	0.977941	1	49173	519578	0	1.40482	0	4
172.22	Squamous cell carcinoma	neoplasms	rs3746539	PTPRT	0.996872	0.0115056	0.974321	1.01942	0.785414	0.977941	1	17851	582983	0	0.233845	0	3
741	Symptoms and disorders of the joints	musculoskeletal	rs55654108	PDCL3P4	1.00181	0.006625	0.98882	1.01479	0.785428	0.977941	1	63392	491865	7.03899	3.22716	2.33032e-05	4
523.1	Gingivitis	digestive	rs13179014	SPEF2	1.00242	0.00886597	0.985039	1.01979	0.785436	0.977941	1	37022	556606	69.1509	9.72476	0.00121761	4
331	Other cerebral degenerations	neurological	rs117169628	SLC22A31	0.98788	0.0447923	0.900088	1.07567	0.785449	0.977941	1	2561	553343	0	0.308281	0	2
710.12	Chronic osteomyelitis	musculoskeletal	rs4830964	.	1.00399	0.0146427	0.975293	1.03269	0.785512	0.977941	1	6364	602743	0	1.00847	0	3
275.1	Disorders of iron metabolism	hematopoietic	rs11234800	ME3	0.989704	0.038045	0.915135	1.06427	0.785593	0.977941	1	3163	557027	0	0.0386212	0	2
586.4	Stricture/obstruction of ureter	genitourinary	rs2277732	DPP9	0.991985	0.0295828	0.934003	1.04997	0.78561	0.977941	1	3294	603184	68.3173	6.31258	0.0126889	3
480.3	Pneumonia due to fungus (mycoses)	respiratory	rs117169628	SLC22A31	1.01655	0.0603521	0.898262	1.13484	0.785612	0.977941	1	1455	557409	44.5119	1.80219	0.0216929	2
364	Corneal opacity and other disorders of cornea	sense organs	rs11085727	TYK2	1.00384	0.0140789	0.976242	1.03143	0.785615	0.977941	1	14087	583306	0	0.442775	0	3
696.42	Psoriatic arthropathy	dermatologic	rs34488998	NKAIN3	1.01857	0.0676616	0.885955	1.15119	0.785652	0.977941	1	3427	607954	0	0.518191	0	3
361.2	Retinoschisis and retinal cysts	sense organs	rs1405655	NR1H2	1.00946	0.0346385	0.941572	1.07735	0.785689	0.977941	1	2013	559414	68.0793	3.13276	0.00749526	2
537.1	Lesions of stomach and duodenum	digestive	rs77534576	DLX4	0.947559	0.198103	0.559277	1.33584	0.785693	0.977941	1	998	560053	0	0.130489	0	2
751.2	Congenital anomalies of urinary system	congenital anomalies	rs35508621	LZTFL1	0.990905	0.0336053	0.925039	1.05677	0.785716	0.977941	1	8300	592970	56.863	4.63639	0.0180468	3
480	Pneumonia	respiratory	rs11085727	TYK2	1.00207	0.00760316	0.987167	1.01697	0.785744	0.977941	1	52425	532394	0	0.717956	0	4
586	Other disorders of the kidney and ureters	genitourinary	rs12809318	FBRSL1	0.997792	0.00813288	0.981851	1.01373	0.785761	0.977941	1	37710	543811	0	1.73979	0	4
429.3	Symptoms involving cardiovascular system	circulatory system	rs10129899	LINC00637	0.994878	0.0188912	0.957852	1.03191	0.78577	0.977941	1	6872	586061	72.2071	7.19608	0.00782814	3
394	Rheumatic disease of the heart valves	circulatory system	rs13050728	IFNAR2	0.995077	0.0181571	0.959489	1.03067	0.785788	0.977941	1	7600	590470	0	0.939323	0	3
704.11	Alopecia Areata	dermatologic	rs55654108	PDCL3P4	1.01162	0.0425099	0.928299	1.09494	0.78582	0.977941	1	1433	609749	0	0.899344	0	3
337	Disorders of the autonomic nervous system	neurological	rs915823	TMPRSS2	1.00414	0.0151904	0.974363	1.03391	0.785823	0.977941	1	15888	577360	0	1.18091	0	3
819	Skull and face fracture and other intercranial injury	injuries & poisonings	rs61667602	CRHR1	1.00335	0.0123005	0.979239	1.02746	0.785838	0.977941	1	24661	578757	33.1223	4.4858	0.000599774	4
270.2	Disorders of amino-acid metabolism	endocrine/metabolic	rs11702230	LOC101928126	1.0118	0.0431852	0.92716	1.09645	0.785839	0.977941	1	3158	603298	0	0.216405	0	3
250.2	Type 2 diabetes	endocrine/metabolic	rs9367106	LOC100505711	1.00286	0.0105159	0.98225	1.02347	0.78584	0.977941	1	215735	379399	43.7253	5.33099	0.000373495	4
271	Disorders of carbohydrate transport and metabolism	endocrine/metabolic	rs62200027	CASC20	1.00377	0.0138651	0.976598	1.03095	0.785864	0.977941	1	14823	587950	0	2.77827	0	4
736.6	Unequal leg length (acquired)	musculoskeletal	rs62200027	CASC20	0.994189	0.0214536	0.952139	1.03624	0.785872	0.977941	1	5779	601068	0	1.55698	0	3
530.12	Ulcer of esophagus	digestive	rs721917	SFTPD	0.992614	0.0272873	0.939131	1.0461	0.785873	0.977941	1	2788	555700	0	0.977257	0	2
972	Poisoning by agents primarily affecting the cardiovascular system	injuries & poisonings	rs766826	ELF5	1.01163	0.042553	0.928223	1.09503	0.785877	0.977941	1	1561	554408	0	0.364973	0	2
389.4	Tinnitus	sense organs	rs2277732	DPP9	0.998332	0.00614665	0.986284	1.01038	0.785883	0.977941	1	92461	447378	0	0.161916	0	4
425.1	Primary/intrinsic cardiomyopathies	circulatory system	rs72711165	TMEM65	1.00998	0.0365722	0.938303	1.08167	0.785884	0.977941	1	25393	572681	13.02	2.29938	0.000745008	3
312	Conduct disorders	mental disorders	rs581342	LMNA	0.993679	0.0233444	0.947924	1.03943	0.785894	0.977941	1	8205	598045	0	0.709009	0	3
262	Mineral deficiency NEC	endocrine/metabolic	rs77534576	DLX4	0.972401	0.103032	0.770458	1.17434	0.785907	0.977941	1	2779	604642	0	0.377972	0	3
362.2	Degeneration of macula and posterior pole of retina	sense organs	rs35508621	LZTFL1	0.99659	0.0125746	0.971944	1.02124	0.785915	0.977941	1	65497	524917	0	1.49443	0	4
081	Infection/inflammation of internal prosthetic device; implant; and graft	infectious diseases	rs13050728	IFNAR2	0.993371	0.0244866	0.945377	1.04136	0.785915	0.977941	1	4144	603917	33.8644	3.02409	0.0015496	3
574.3	Cholecystitis without cholelithiasis	digestive	rs721917	SFTPD	0.995692	0.0158936	0.964541	1.02684	0.785924	0.977941	1	8294	597898	0	0.425397	0	3
555.21	Ulcerative colitis (chronic)	digestive	rs581342	LMNA	0.986175	0.0512555	0.885715	1.08664	0.785926	0.977941	1	1930	557994	86.7574	7.55139	0.0358486	2
426.25	Other heart block	circulatory system	rs4830964	.	0.992598	0.0273546	0.938983	1.04621	0.785927	0.977941	1	1755	558195	58.9742	2.43749	0.00497697	2
769	Nonallopathic lesions NEC	symptoms	rs62200027	CASC20	1.00319	0.0117257	0.980207	1.02617	0.785937	0.977941	1	19678	597162	16.8716	3.60888	0.000265271	4
963.1	Antineoplastic and immunosuppressive drugs causing adverse effects	injuries & poisonings	rs61667602	CRHR1	1.01055	0.0386393	0.934815	1.08628	0.785962	0.977941	1	2135	556620	0	0.0220348	0	2
872	Traumatic amputation	injuries & poisonings	rs55654108	PDCL3P4	1.00567	0.0208163	0.964869	1.04647	0.785974	0.977941	1	5602	603802	0	0.79787	0	3
428.1	Congestive heart failure (CHF) NOS	circulatory system	rs55654108	PDCL3P4	1.00198	0.0072961	0.987683	1.01628	0.785975	0.977941	1	51357	544619	0	1.79109	0	4
772.6	Facial weakness	symptoms	rs1405655	NR1H2	1.01296	0.0474077	0.920036	1.10587	0.785989	0.977941	1	1076	557577	81.4423	5.38859	0.0244933	2
290.2	Delirium due to conditions classified elsewhere	mental disorders	rs11085727	TYK2	1.00547	0.0200763	0.966116	1.04482	0.785996	0.977941	1	6840	596244	0	0.691212	0	3
835	Internal derangement of knee	injuries & poisonings	rs60869999	MYO1C	0.99723	0.0102181	0.977202	1.01726	0.786031	0.977941	1	33380	563154	9.85413	3.32794	8.11945e-05	4
550	Abdominal hernia	digestive	rs7605877	FOXI3	1.00207	0.00762573	0.987126	1.01702	0.786051	0.977941	1	86235	490949	0	0.796307	0	4
110.2	Dermatomycoses	infectious diseases	rs10774679	OAS3	0.994119	0.021731	0.951526	1.03671	0.786054	0.977941	1	4932	597255	0	0.314639	0	3
754	Congenital musculoskeletal deformities of spine	congenital anomalies	rs11234800	ME3	0.98924	0.0398629	0.911109	1.06737	0.786089	0.977941	1	3026	604545	46.0048	3.70403	0.0132123	3
771.2	Cramp of limb	symptoms	rs13179014	SPEF2	1.00591	0.0216957	0.963382	1.04843	0.786097	0.977941	1	5585	593061	21.692	2.55402	0.000814057	3
418	Nonspecific chest pain	circulatory system	rs2277732	DPP9	0.998626	0.00506565	0.988698	1.00855	0.786105	0.977941	1	176878	362923	0	1.08274	0	4
611.1	Abnormal mammogram	genitourinary	rs35508621	LZTFL1	0.988137	0.0439747	0.901947	1.07433	0.786105	0.977941	1	6420	599301	0	0.797136	0	3
715	Other inflammatory spondylopathies	musculoskeletal	rs11234800	ME3	0.993928	0.0224427	0.949941	1.03792	0.786106	0.977941	1	9814	592873	23.5253	2.61524	0.00124236	3
535	Gastritis and duodenitis	digestive	rs13179014	SPEF2	1.00253	0.00930391	0.984292	1.02076	0.786127	0.977941	1	32840	543572	0	0.621463	0	4
454.11	Varicose veins of lower extremity, symptomtic	circulatory system	rs77534576	DLX4	1.01368	0.0500757	0.91553	1.11183	0.78616	0.977941	1	11547	590591	58.6021	4.83116	0.020801	3
573.5	Jaundice (not of newborn)	digestive	rs11702230	LOC101928126	1.01266	0.0463885	0.921742	1.10358	0.78618	0.977941	1	2665	605219	0	0.316813	0	3
850	Hemorrhage or hematoma complicating a procedure	injuries & poisonings	rs10129899	LINC00637	0.994033	0.0220658	0.950784	1.03728	0.786231	0.977941	1	5105	596630	0	0.551457	0	3
214	Lipoma	neoplasms	rs62200027	CASC20	0.996854	0.0116181	0.974083	1.01963	0.786252	0.977941	1	21070	568769	0	0.636901	0	3
907	Injuries to the nervous system	injuries & poisonings	rs13179014	SPEF2	0.994903	0.0188424	0.957972	1.03183	0.786257	0.977941	1	7540	594272	11.1978	2.2522	0.000259795	3
757	Congenital anomalies of the integument	congenital anomalies	rs72711165	TMEM65	1.04853	0.17478	0.705962	1.3911	0.786282	0.977941	1	1065	559431	41.3328	1.70453	0.0477197	2
596.5	Functional disorders of bladder	genitourinary	rs915823	TMPRSS2	1.00379	0.0139661	0.97642	1.03117	0.786285	0.977941	1	19271	579258	76.9375	8.67207	0.00378082	3
735.21	Hammer toe (acquired)	musculoskeletal	rs10129899	LINC00637	0.997367	0.0097254	0.978305	1.01643	0.786302	0.977941	1	28776	567313	50.839	4.06827	0.000590294	3
480.5	Bronchopneumonia and lung abscess	respiratory	rs7605877	FOXI3	1.01463	0.0535729	0.909623	1.11963	0.786365	0.977941	1	1402	557209	48.4066	1.93823	0.00625122	2
964	Poisoning by agents primarily affecting blood constituents	injuries & poisonings	rs10774679	OAS3	1.01084	0.039795	0.932846	1.08884	0.78637	0.977941	1	1423	557417	64.7275	2.83507	0.0104056	2
771.2	Cramp of limb	symptoms	rs11702230	LOC101928126	0.991145	0.0328217	0.926814	1.05548	0.786387	0.977941	1	5585	593061	35.5945	3.10533	0.0050866	3
701.2	Scar conditions and fibrosis of skin	dermatologic	rs13050728	IFNAR2	1.00486	0.017876	0.969819	1.03989	0.786418	0.977941	1	7819	585294	44.1022	3.57796	0.00169151	3
625	Pain and other symptoms associated with female genital organs	genitourinary	rs7579014	BCL11A	0.993523	0.0239815	0.946519	1.04053	0.78642	0.977941	1	4656	602281	0	1.48145	0	3
170.2	Cancer of connective tissue	neoplasms	rs72711165	TMEM65	1.04011	0.14517	0.755582	1.32465	0.786443	0.977941	1	1562	559411	6.65395	1.07128	0.00300785	2
414.2	ASCVD	circulatory system	rs505922	ABO	1.00633	0.023298	0.960667	1.05199	0.786481	0.977941	1	4151	553594	0	0.349894	0	2
290.11	Alzheimer's disease	mental disorders	rs67579710	THBS3	1.0084	0.0308936	0.947852	1.06895	0.786484	0.977941	1	5055	604318	0	0.320437	0	3
701.1	Keratoderma, acquired	dermatologic	rs60869999	MYO1C	1.00372	0.0137213	0.97683	1.03062	0.786501	0.977941	1	17834	566943	0	1.18793	0	3
070	Viral hepatitis	infectious diseases	rs2277732	DPP9	0.99739	0.00965019	0.978475	1.0163	0.78652	0.977941	1	38388	574522	0	1.46716	0	4
278.11	Morbid obesity	endocrine/metabolic	rs9268576	HLA-DRA	1.00322	0.0118567	0.979977	1.02646	0.786528	0.977941	1	63325	531651	12.3476	3.42261	0.000106763	4
415.11	Pulmonary embolism and infarction, acute	circulatory system	rs10129899	LINC00637	0.996257	0.0138503	0.96911	1.0234	0.786553	0.977941	1	13547	594542	4.44844	2.09311	5.95566e-05	3
475	Chronic sinusitis	respiratory	rs12567716	FOXD2	0.996876	0.011556	0.974226	1.01953	0.78657	0.977941	1	49173	519578	0	0.470023	0	4
420.3	Endocarditis	circulatory system	rs72711165	TMEM65	1.02542	0.0927231	0.843686	1.20716	0.786576	0.977941	1	4075	602307	25.5489	2.68633	0.01104	3
297.2	Suicide or self-inflicted injury	mental disorders	rs11234800	ME3	1.00695	0.025577	0.956818	1.05708	0.786584	0.977941	1	7998	597219	0	0.0477905	0	3
527.2	Sialoadenitis	digestive	rs9367106	LOC100505711	0.97538	0.0920824	0.794898	1.15586	0.786608	0.977941	1	2073	557166	44.3809	1.79794	0.0136776	2
110.11	Dermatophytosis of nail	infectious diseases	rs60305836	CDH8	0.998037	0.00725682	0.983814	1.01226	0.78662	0.977941	1	103664	469928	18.9755	3.70258	7.30313e-05	4
507	Pleurisy; pleural effusion	respiratory	rs35705950	MUC5B	1.00483	0.0178186	0.96991	1.03976	0.786639	0.977941	1	19689	570791	0	1.5409	0	3
872	Traumatic amputation	injuries & poisonings	rs12809318	FBRSL1	0.994539	0.0202305	0.954888	1.03419	0.786652	0.977941	1	5602	603802	0	1.02385	0	3
285.22	Anemia in neoplastic disease	hematopoietic	rs61667602	CRHR1	1.01049	0.0385583	0.934915	1.08606	0.786676	0.977941	1	2236	557506	0	0.699657	0	2
555.2	Ulcerative colitis	digestive	rs12809318	FBRSL1	0.994808	0.0192347	0.957108	1.03251	0.78668	0.977941	1	6155	601178	27.3737	2.75382	0.00102773	3
559	Ileostomy status	digestive	rs62200027	CASC20	1.00979	0.0360125	0.939208	1.08038	0.786693	0.977941	1	2004	559960	0	0.12054	0	2
008.52	Intestinal infection due to C. difficile	infectious diseases	rs1405655	NR1H2	1.00557	0.0205456	0.965306	1.04584	0.786703	0.977941	1	5721	601721	0	0.91038	0	3
297	Suicidal ideation or attempt	mental disorders	rs60869999	MYO1C	1.00285	0.0105259	0.982221	1.02348	0.786712	0.977941	1	32149	566097	3.03641	3.09394	2.41296e-05	4
809	Fracture of unspecified bones	injuries & poisonings	rs11085727	TYK2	0.995339	0.0172687	0.961492	1.02919	0.786735	0.977941	1	9237	588720	8.73673	2.19146	0.000206048	3
165	Cancer within the respiratory system	neoplasms	rs60305836	CDH8	0.995379	0.0171213	0.961822	1.02894	0.786778	0.977941	1	15351	591906	0	1.16009	0	3
797.1	Cardiogenic shock	symptoms	rs2277732	DPP9	0.986126	0.0516491	0.884894	1.08736	0.78678	0.977941	1	1119	559688	0	0.269062	0	2
574.11	Cholelithiasis with acute cholecystitis	digestive	rs7605877	FOXI3	0.987714	0.0457086	0.898126	1.0773	0.786818	0.977941	1	2122	606841	59.3378	4.91858	0.0114314	3
240	Simple and unspecified goiter	endocrine/metabolic	rs3746539	PTPRT	0.991758	0.0306038	0.931774	1.05174	0.786822	0.977941	1	2765	556623	0	0.0247807	0	2
769	Nonallopathic lesions NEC	symptoms	rs7671107	LOC101929161	1.00351	0.0129618	0.978106	1.02892	0.786832	0.977941	1	19678	597162	0	2.53824	0	4
293.1	Swelling, mass, or lump in head and neck [Space-occupying lesion, intracranial NOS]	mental disorders	rs7671107	LOC101929161	0.995655	0.0161024	0.964094	1.02722	0.78684	0.977941	1	12167	578803	0	0.134148	0	3
571.8	Liver abscess and sequelae of chronic liver disease	digestive	rs35508621	LZTFL1	0.989536	0.0388994	0.913293	1.06578	0.786845	0.977941	1	6155	601497	0	0.217925	0	3
429.1	Heart transplant/surgery	circulatory system	rs9577395	ATP11A	0.990649	0.0347439	0.922551	1.05875	0.786851	0.977941	1	2848	554518	0	0.125745	0	2
244.2	Acquired hypothyroidism	endocrine/metabolic	rs60305836	CDH8	0.992152	0.0291376	0.935043	1.04926	0.786854	0.977941	1	5281	600725	0	0.391836	0	3
427.22	Atrial flutter	circulatory system	rs3746539	PTPRT	1.00265	0.00978763	0.983466	1.02183	0.786877	0.977941	1	25522	575028	0	1.07656	0	3
562	Diverticulosis and diverticulitis	digestive	rs1405655	NR1H2	0.9983	0.00629291	0.985966	1.01063	0.786882	0.977941	1	72799	473619	17.9676	3.65709	6.74421e-05	4
289	Other diseases of blood and blood-forming organs	hematopoietic	rs10129899	LINC00637	0.994111	0.0218489	0.951288	1.03694	0.786924	0.977941	1	5167	596187	65.4637	5.791	0.0062304	3
1010.2	NA	NA	rs581342	LMNA	0.997606	0.00886735	0.980226	1.01499	0.786949	0.977941	1	78437	446827	0	0.28793	0	4
612	Breast conditions, congenital or relating to hormones	genitourinary	rs35705950	MUC5B	1.00835	0.0307794	0.948023	1.06868	0.787013	0.977941	1	7421	597902	76.1788	8.39588	0.0208272	3
377.3	Optic neuritis/neuropathy	sense organs	rs4830964	.	1.00427	0.0157615	0.973375	1.03516	0.787039	0.977941	1	5581	600437	39.5993	3.31122	0.00089623	3
531.1	Hemorrhage from gastrointestinal ulcer	digestive	rs9367106	LOC100505711	1.02287	0.0837121	0.858795	1.18695	0.787061	0.977941	1	2602	556394	0	0.58955	0	2
442.2	Aneurysm of iliac artery	circulatory system	rs35508621	LZTFL1	0.982956	0.0636446	0.858212	1.1077	0.787072	0.977941	1	2249	558753	81.4803	5.39965	1.96893	2
782.3	Edema	symptoms	rs9497053	UTRN	0.99817	0.00678306	0.984875	1.01146	0.787095	0.977941	1	80857	479980	59.0243	7.32141	0.000394885	4
250.12	Type 1 diabetes with renal manifestations	endocrine/metabolic	rs9497053	UTRN	1.01293	0.047575	0.919683	1.10618	0.787131	0.977941	1	1344	559817	0	0.527616	0	2
550.6	Incisional hernia	digestive	rs62200027	CASC20	1.00545	0.0201436	0.965972	1.04493	0.78717	0.977941	1	6346	602470	0	1.66845	0	3
599.9	Other abnormality of urination	genitourinary	rs721917	SFTPD	0.997287	0.0100619	0.977566	1.01701	0.787189	0.977941	1	21284	560977	51.0507	4.08586	0.000504703	3
694.1	Vitiligo	dermatologic	rs766826	ELF5	0.990141	0.0367034	0.918203	1.06208	0.787207	0.977941	1	2093	609024	0	0.377505	0	3
702	Degenerative skin conditions and other dermatoses	dermatologic	rs13050728	IFNAR2	1.00143	0.00528177	0.991074	1.01178	0.787243	0.977941	1	139763	423515	11.3134	3.3827	7.17866e-05	4
503	Pulmonary congestion and hypostasis	respiratory	rs3746539	PTPRT	1.00817	0.0301502	0.949076	1.06726	0.787256	0.977941	1	2631	551201	27.7029	1.38318	0.00117284	2
736.2	Acquired deformities of finger	musculoskeletal	rs55654108	PDCL3P4	1.00885	0.0326397	0.944874	1.07282	0.787259	0.977941	1	2294	607278	0	1.48443	0	3
216	Benign neoplasm of skin	neoplasms	rs77534576	DLX4	0.992913	0.0263588	0.941249	1.04458	0.787284	0.977941	1	44856	516243	32.436	4.44023	0.00318091	4
415.21	Primary pulmonary hypertension	circulatory system	rs34488998	NKAIN3	1.02518	0.092178	0.844514	1.20585	0.787304	0.977941	1	2165	556621	0	0.541265	0	2
736.4	Genu valgum or varum (acquired)	musculoskeletal	rs915823	TMPRSS2	0.988214	0.0439457	0.902081	1.07435	0.787328	0.977941	1	1899	608167	0	1.07953	0	3
722.8	Postlaminectomy syndrome	musculoskeletal	rs111837807	CCHCR1	0.991518	0.031575	0.929631	1.05341	0.787335	0.977941	1	6958	601234	0	0.792511	0	3
420	Carditis	circulatory system	rs67579710	THBS3	1.00601	0.0222119	0.962475	1.04955	0.78734	0.977941	1	9095	591931	28.8329	2.81029	0.000834515	3
700	Corns and callosities	dermatologic	rs2277732	DPP9	0.997601	0.00890606	0.980145	1.01506	0.787361	0.977941	1	42447	548536	0	1.81647	0	4
857	Mechanical complication of unspecified genitourinary device, implant, and graft	injuries & poisonings	rs1878527	ANKRD30BL	1.00884	0.0326504	0.94485	1.07284	0.787395	0.977941	1	3294	603777	0	0.125229	0	3
600	Hyperplasia of prostate	genitourinary	rs35508621	LZTFL1	0.997426	0.00955482	0.978699	1.01615	0.787399	0.977941	1	169160	404327	0	0.393625	0	4
282	Hereditary hemolytic anemias	hematopoietic	rs111837807	CCHCR1	0.987012	0.0484768	0.891997	1.08203	0.787402	0.977941	1	3688	555882	0	0.460412	0	2
731.1	Osteitis deformans [Paget's disease of bone]	musculoskeletal	rs55654108	PDCL3P4	0.985066	0.0557934	0.875711	1.09442	0.787405	0.977941	1	816	561447	0.533418	1.00536	3.58111e-05	2
907	Injuries to the nervous system	injuries & poisonings	rs111837807	CCHCR1	0.991832	0.0304149	0.932219	1.05144	0.78742	0.977941	1	7540	594272	0	0.315652	0	3
389	Hearing loss	sense organs	rs35508621	LZTFL1	0.997695	0.00855863	0.98092	1.01447	0.787426	0.977941	1	283053	285463	0	1.54505	0	4
530.13	Barrett's esophagus	digestive	rs13179014	SPEF2	1.00352	0.0130129	0.97801	1.02902	0.78743	0.977941	1	15014	592016	39.6138	3.31201	0.0015795	3
495	Asthma	respiratory	rs4830964	.	1.00151	0.00560041	0.990534	1.01249	0.787444	0.977941	1	51247	547158	0	2.3234	0	4
302	Sexual and gender identity disorders	mental disorders	rs9268576	HLA-DRA	1.00837	0.0309246	0.947761	1.06899	0.787447	0.977941	1	8156	592885	23.3802	2.61029	0.00103277	3
426.8	Other cardiac conduction disorders	circulatory system	rs581342	LMNA	1.01594	0.0586366	0.901008	1.13086	0.787449	0.977941	1	1411	556976	31.5712	1.46137	0.00320788	2
963.1	Antineoplastic and immunosuppressive drugs causing adverse effects	injuries & poisonings	rs11702230	LOC101928126	1.01423	0.0524035	0.911518	1.11694	0.787455	0.977941	1	2135	556620	0	0.203095	0	2
070.4	Chronic hepatitis	infectious diseases	rs55654108	PDCL3P4	1.00746	0.0275591	0.953442	1.06147	0.787461	0.977941	1	3271	604616	0	0.020934	0	3
364.4	Corneal degenerations	sense organs	rs67579710	THBS3	0.991711	0.0308746	0.931197	1.05223	0.787486	0.977941	1	4412	600366	0	1.18168	0	3
769	Nonallopathic lesions NEC	symptoms	rs117169628	SLC22A31	1.00446	0.016491	0.972133	1.03678	0.787501	0.977941	1	19678	597162	0	2.61394	0	4
366.2	Senile cataract	sense organs	rs9367106	LOC100505711	1.00321	0.0118795	0.979923	1.02649	0.78754	0.977941	1	261100	299188	0	2.2977	0	4
681.2	Cellulitis and abscess of face/neck	dermatologic	rs581342	LMNA	1.00846	0.0312602	0.94719	1.06973	0.787548	0.977941	1	4867	597930	0	1.45281	0	3
694	Dyschromia and Vitiligo	dermatologic	rs1405655	NR1H2	1.00314	0.0116261	0.980351	1.02593	0.787552	0.977941	1	18377	568718	28.5349	4.19786	0.000360494	4
531	Peptic ulcer (excl. esophageal)	digestive	rs35508621	LZTFL1	0.994309	0.0211801	0.952796	1.03582	0.78756	0.977941	1	21804	574218	61.7543	5.22935	0.00740667	3
289.8	Polycythemia, secondary	hematopoietic	rs10774679	OAS3	1.0062	0.02294	0.961238	1.05116	0.787565	0.977941	1	4400	604476	0	1.51204	0	3
368.9	Subjective visual disturbances	sense organs	rs7579014	BCL11A	1.00366	0.0135442	0.97711	1.0302	0.787571	0.977941	1	13294	571550	0	0.930665	0	3
303	Psychogenic and somatoform disorders	mental disorders	rs77534576	DLX4	1.0126	0.0464763	0.921509	1.1037	0.787579	0.977941	1	14158	585646	42.0228	3.44963	0.00675924	3
149	Cancer of larynx, pharynx, nasal cavities	neoplasms	rs34488998	NKAIN3	1.01424	0.0524939	0.911357	1.11713	0.787584	0.977941	1	6157	603790	0	0.395495	0	3
871.3	Open wound of foot except toe(s) alone	injuries & poisonings	rs1878527	ANKRD30BL	0.993315	0.0248945	0.944522	1.04211	0.787591	0.977941	1	5665	597702	0	0.291395	0	3
425.8	Other cardiomyopathy	circulatory system	rs7671107	LOC101929161	1.01675	0.0616361	0.895938	1.13755	0.787599	0.977941	1	802	560871	0	0.261498	0	2
428.1	Congestive heart failure (CHF) NOS	circulatory system	rs11085727	TYK2	0.997903	0.00779239	0.98263	1.01318	0.787602	0.977941	1	51357	544619	49.774	5.973	0.000648806	4
260.6	Anorexia	endocrine/metabolic	rs9497053	UTRN	0.990609	0.0350242	0.921961	1.05926	0.787621	0.977941	1	2467	552876	0	0.0282855	0	2
649	Other conditions or status of the mother complicating pregnancy, childbirth, or the puerperium	pregnancy complications	rs581342	LMNA	1.02051	0.0753551	0.87281	1.1682	0.787645	0.977941	1	777	561023	0	0.0146505	0	2
362.27	Drusen (degenerative) of retina	sense organs	rs9367106	LOC100505711	0.988671	0.0422998	0.905763	1.07158	0.78765	0.977941	1	9792	588064	0	1.51467	0	3
550.4	Umbilical hernia	digestive	rs7605877	FOXI3	0.99585	0.0154407	0.965586	1.02611	0.787652	0.977941	1	18460	584468	0.945327	2.01909	8.95567e-06	3
800.1	Fracture of neck of femur	injuries & poisonings	rs11234800	ME3	1.00894	0.0330543	0.944157	1.07373	0.787653	0.977941	1	4115	556487	0	0.030587	0	2
470	Septal Deviations/Turbinate Hypertrophy	respiratory	rs61667602	CRHR1	1.00367	0.0136025	0.977009	1.03033	0.787713	0.977941	1	17794	581654	74.3003	7.7822	0.00377376	3
473.3	Paralysis/spasm of vocal cords or larynx	respiratory	rs1405655	NR1H2	1.01036	0.0382895	0.935316	1.08541	0.787716	0.977941	1	1639	559590	0	0.573886	0	2
870	Open wounds of head; neck; and trunk	injuries & poisonings	rs67579710	THBS3	0.995681	0.016074	0.964176	1.02719	0.787717	0.977941	1	17982	561938	64.865	5.69233	0.0019056	3
187	Cancer of other male genital organs	neoplasms	rs61667602	CRHR1	1.00915	0.0338316	0.942839	1.07546	0.787773	0.977941	1	2819	605905	0	1.58589	0	3
1019	NA	NA	rs55654108	PDCL3P4	1.00229	0.00849706	0.985636	1.01894	0.787795	0.977941	1	36818	531316	0	2.91299	0	4
427.4	Cardiac arrest and ventricular fibrillation	circulatory system	rs62200027	CASC20	0.992462	0.0281128	0.937361	1.04756	0.787812	0.977941	1	3431	554450	64.8719	2.84672	0.00613183	2
189.21	Malignant neoplasm of bladder	neoplasms	rs62200027	CASC20	1.00412	0.0152701	0.974189	1.03405	0.787822	0.977941	1	11134	598050	30.3155	2.87008	0.00134127	3
288.11	Neutropenia	hematopoietic	rs72711165	TMEM65	0.980838	0.0718874	0.839939	1.12174	0.787825	0.977941	1	5951	601141	21.5643	2.54986	0.00531186	3
041.1	Staphylococcus infections	infectious diseases	rs13179014	SPEF2	0.995979	0.0149703	0.966638	1.02532	0.787844	0.977941	1	11870	584943	0	0.138847	0	3
716.9	Arthropathy NOS	musculoskeletal	rs7579014	BCL11A	0.998006	0.00741777	0.983467	1.01254	0.787849	0.977941	1	47855	523372	35.5291	4.65326	0.000209649	4
283	Acquired hemolytic anemias	hematopoietic	rs505922	ABO	1.01357	0.0500841	0.915403	1.11173	0.787867	0.977941	1	889	560620	0	0.158459	0	2
686.1	Carbuncle and furuncle	dermatologic	rs581342	LMNA	1.00693	0.0256843	0.956593	1.05728	0.787889	0.977941	1	6451	589494	0	0.465745	0	3
281.12	Other vitamin B12 deficiency anemia	hematopoietic	rs13050728	IFNAR2	1.00366	0.0135845	0.977036	1.03029	0.787897	0.977941	1	13728	587904	0	0.16649	0	3
911	Blister	injuries & poisonings	rs9577395	ATP11A	0.990474	0.0355761	0.920745	1.0602	0.787904	0.977941	1	2864	551941	0	0.0642207	0	2
591	Urinary tract infection	genitourinary	rs77534576	DLX4	1.00648	0.0239918	0.959451	1.0535	0.787914	0.977941	1	60669	507892	0	1.15953	0	4
377	Disorders of optic nerve and visual pathways	sense organs	rs766826	ELF5	1.00374	0.0138652	0.976561	1.03091	0.787915	0.977941	1	14918	583147	69.0376	6.45946	0.00204851	3
187	Cancer of other male genital organs	neoplasms	rs9461128	TMEM14B	1.0181	0.0666911	0.887387	1.14882	0.787937	0.977941	1	2819	605905	0	0.775164	0	3
384	Other disorders of tympanic membrane	sense organs	rs34488998	NKAIN3	0.982828	0.0643923	0.856619	1.10904	0.787939	0.977941	1	4027	603972	0	0.147098	0	3
224	Benign neoplasm of eye	neoplasms	rs9367106	LOC100505711	1.00886	0.0328081	0.944559	1.07317	0.787969	0.977941	1	20432	580245	0	1.65792	0	3
757	Congenital anomalies of the integument	congenital anomalies	rs35705950	MUC5B	0.979423	0.0773153	0.827885	1.13096	0.787993	0.977941	1	1065	559431	0	0.979985	0	2
695.42	Systemic lupus erythematosus	dermatologic	rs76073397	MIR548H2	0.978367	0.0813306	0.818959	1.13777	0.787998	0.977941	1	1648	560283	0	0.234379	0	2
513.8	Disorders of diaphragm	respiratory	rs9497053	UTRN	0.99	0.0373732	0.916749	1.06325	0.787999	0.977941	1	2152	556866	7.66053	1.08296	0.000241298	2
292.2	Mild cognitive impairment	mental disorders	rs2277732	DPP9	1.00324	0.0120119	0.979692	1.02678	0.788013	0.977941	1	20921	583945	0	2.26703	0	4
830	Dislocation	injuries & poisonings	rs13050728	IFNAR2	1.00297	0.0110312	0.981349	1.02459	0.788037	0.977941	1	21100	573517	65.8547	5.85732	0.00105341	3
070.2	Viral hepatitis B	infectious diseases	rs35705950	MUC5B	1.01165	0.0430746	0.927222	1.09607	0.788038	0.977941	1	4514	612152	29.0748	4.22981	0.00567021	4
242	Thyrotoxicosis with or without goiter	endocrine/metabolic	rs13050728	IFNAR2	1.00474	0.0176062	0.970237	1.03925	0.788041	0.977941	1	8320	598101	0	1.99829	0	3
556.1	Ulceration of intestine	digestive	rs13050728	IFNAR2	1.01112	0.0411343	0.930496	1.09174	0.788072	0.977941	1	1496	556445	25.2409	1.33763	0.0017447	2
440.21	Atherosclerosis of native arteries of the extremities with ulceration or gangrene	circulatory system	rs76073397	MIR548H2	0.98689	0.0490966	0.89066	1.08312	0.788087	0.977941	1	3751	605676	0	1.83279	0	3
242.3	Exophthalmos	endocrine/metabolic	rs11702230	LOC101928126	1.02146	0.0789924	0.866635	1.17628	0.788087	0.977941	1	1251	559780	0	0.130653	0	2
277.7	Dysmetabolic syndrome X	endocrine/metabolic	rs10774679	OAS3	1.00575	0.0213183	0.963962	1.04753	0.788114	0.977952	1	5108	602288	64.7314	5.67077	0.00389879	3
362.2	Degeneration of macula and posterior pole of retina	sense organs	rs10129899	LINC00637	0.998201	0.00670005	0.985069	1.01133	0.788138	0.97796	1	65497	524917	0	0.277189	0	4
212	Benign neoplasm of respiratory and intrathoracic organs	neoplasms	rs12567716	FOXD2	1.01666	0.0614864	0.896144	1.13717	0.788179	0.977975	1	1582	558171	0	0.328419	0	2
481	Influenza	respiratory	rs581342	LMNA	1.00711	0.02636	0.955442	1.05877	0.788186	0.977975	1	6960	583050	0	0.398249	0	3
474	Acute and chronic tonsillitis	respiratory	rs766826	ELF5	1.0067	0.0248452	0.958	1.05539	0.788208	0.977977	1	4613	600061	33.6092	3.01247	0.00110852	3
527.2	Sialoadenitis	digestive	rs9577395	ATP11A	1.01126	0.0416675	0.929587	1.09292	0.788223	0.977977	1	2073	557166	0	0.00869856	0	2
204.12	Lymphoid leukemia, chronic	neoplasms	rs9268576	HLA-DRA	1.01454	0.0537362	0.909213	1.11986	0.788267	0.977997	1	2986	559081	25.4596	1.34156	0.00362785	2
727.1	Synovitis and tenosynovitis	musculoskeletal	rs581342	LMNA	0.996506	0.0130331	0.970961	1.02205	0.788288	0.977997	1	31420	562470	0	0.637101	0	4
217	Vascular hamartomas and non-neoplastic nevi	neoplasms	rs3746539	PTPRT	0.996431	0.0133156	0.970332	1.02253	0.788296	0.977997	1	12965	568433	60.8264	5.10548	0.00358268	3
638	NA	NA	rs117169628	SLC22A31	0.972381	0.104313	0.767927	1.17684	0.788319	0.977997	1	627	561667	82.0344	5.5662	0.185022	2
212	Benign neoplasm of respiratory and intrathoracic organs	neoplasms	rs13179014	SPEF2	1.01096	0.0405892	0.931402	1.09051	0.788329	0.977997	1	1582	558171	0	0.419852	0	2
599.5	Frequency of urination and polyuria	genitourinary	rs505922	ABO	0.997984	0.00751636	0.983252	1.01272	0.788367	0.978015	1	44342	529759	60.4825	7.59157	0.00058762	4
324	Other CNS infection and poliomyelitis	neurological	rs77534576	DLX4	1.0452	0.1647	0.722387	1.36801	0.788379	0.978015	1	1192	560382	0	0.09794	0	2
962	Poisoning by hormones and synthetic substitutes	injuries & poisonings	rs60305836	CDH8	0.986616	0.0502114	0.888201	1.08503	0.788423	0.978015	1	1670	555514	0	0.165228	0	2
526.4	Temporomandibular joint disorders	digestive	rs60869999	MYO1C	0.994321	0.0212225	0.952725	1.03592	0.788431	0.978015	1	7300	591210	0	1.7594	0	3
771	Musculoskeletal symptoms referable to limbs	symptoms	rs7671107	LOC101929161	0.988135	0.0444855	0.900944	1.07533	0.788467	0.978015	1	1598	553941	0	0.0662761	0	2
619.2	Disorders of uterus, NEC	genitourinary	rs9497053	UTRN	1.00911	0.0337888	0.942879	1.07533	0.788495	0.978015	1	2726	557075	0	0.0196421	0	2
800.3	Fracture of tibia and fibula	injuries & poisonings	rs77534576	DLX4	0.982441	0.0660531	0.852977	1.11191	0.788552	0.978015	1	6891	600880	0	1.77575	0	3
728	Disorders of muscle, ligament, and fascia	musculoskeletal	rs766826	ELF5	0.989456	0.039524	0.911989	1.06692	0.788562	0.978015	1	1803	556109	39.7726	1.66037	0.0034509	2
253.2	Pituitary hypofunction	endocrine/metabolic	rs62200027	CASC20	1.01273	0.0471606	0.920293	1.10516	0.788564	0.978015	1	1221	560693	0	0.426222	0	2
792.1	Papanicolaou smear of cervix or vagina with atypical squamous cells	genitourinary	rs11234800	ME3	0.987165	0.0481725	0.892747	1.08158	0.788572	0.978015	1	2658	607417	45.6035	3.67671	0.00913356	3
947	Urticaria	dermatologic	rs1405655	NR1H2	1.00457	0.0170211	0.971213	1.03794	0.78858	0.978015	1	8257	589676	0	0.703135	0	3
575.2	Obstruction of bile duct	digestive	rs7671107	LOC101929161	0.987235	0.0479096	0.893332	1.08114	0.788582	0.978015	1	1366	559652	0	0.387421	0	2
800	Fracture of lower limb	injuries & poisonings	rs9367106	LOC100505711	0.991784	0.0307667	0.931481	1.05209	0.788583	0.978015	1	17215	586127	0	1.46743	0	3
070.4	Chronic hepatitis	infectious diseases	rs9367106	LOC100505711	0.984323	0.0589306	0.868819	1.09983	0.788594	0.978015	1	3271	604616	0	0.332929	0	3
803.3	Fracture of clavicle or scapula	injuries & poisonings	rs2277732	DPP9	0.992605	0.0276831	0.938347	1.04686	0.788617	0.978021	1	3648	606596	35.1208	3.08265	0.00347526	3
287	Purpura and other hemorrhagic conditions	hematopoietic	rs915823	TMPRSS2	1.00331	0.0123222	0.979157	1.02746	0.788643	0.978026	1	24868	566527	0	0.747424	0	3
520	Disorders of tooth development	digestive	rs35508621	LZTFL1	0.988579	0.0428552	0.904583	1.07257	0.788666	0.978026	1	5500	588962	0	0.984826	0	3
555.1	Regional enteritis	digestive	rs34488998	NKAIN3	0.982028	0.0676642	0.849406	1.11465	0.788681	0.978026	1	3783	557219	0	0.0852879	0	2
277.7	Dysmetabolic syndrome X	endocrine/metabolic	rs35508621	LZTFL1	1.01146	0.0425108	0.928136	1.09478	0.788714	0.978026	1	5108	602288	0	1.94782	0	3
362.27	Drusen (degenerative) of retina	sense organs	rs766826	ELF5	0.995471	0.0169397	0.962269	1.02867	0.788721	0.978026	1	9792	588064	0	0.244327	0	3
840.2	Rotator cuff (capsule) sprain	injuries & poisonings	rs766826	ELF5	1.00394	0.0146929	0.975147	1.03274	0.788742	0.978026	1	13037	586184	2.70859	2.05568	2.96782e-05	3
275.6	Hypercalcemia	endocrine/metabolic	rs13179014	SPEF2	1.00517	0.0192519	0.967438	1.04291	0.788758	0.978026	1	7320	598328	4.2306	2.08835	9.16319e-05	3
522.1	Pulpitis and necrosis of tooth pulp	digestive	rs10129899	LINC00637	1.00329	0.0122476	0.979281	1.02729	0.788781	0.978026	1	17907	584027	17.9471	3.65618	0.000219954	4
540.1	Appendicitis	digestive	rs11085727	TYK2	1.00636	0.0236666	0.959974	1.05275	0.788782	0.978026	1	4865	605994	0	0.0942315	0	3
418	Nonspecific chest pain	circulatory system	rs117169628	SLC22A31	1.00184	0.00685646	0.988399	1.01528	0.788866	0.97808	1	176878	362923	7.99306	3.26062	5.59789e-05	4
603.1	Hydrocele	genitourinary	rs7671107	LOC101929161	1.00538	0.020041	0.9661	1.04466	0.788887	0.97808	1	7821	596785	0	0.694851	0	3
428.2	Heart failure NOS	circulatory system	rs505922	ABO	1.00535	0.0199333	0.966282	1.04442	0.788894	0.97808	1	5720	597584	69.7417	6.60976	0.0045391	3
946	Anaphylactic shock NOS	injuries & poisonings	rs34488998	NKAIN3	0.977544	0.0848552	0.811227	1.14386	0.788961	0.97808	1	3184	604642	0	0.510047	0	3
081	Infection/inflammation of internal prosthetic device; implant; and graft	infectious diseases	rs9461128	TMEM14B	0.98676	0.0497962	0.88916	1.08436	0.788963	0.97808	1	4144	603917	41.4723	3.41718	0.0111988	3
513.8	Disorders of diaphragm	respiratory	rs1878527	ANKRD30BL	1.01075	0.0399347	0.932474	1.08902	0.788972	0.97808	1	2152	556866	0	0.0706646	0	2
442.2	Aneurysm of iliac artery	circulatory system	rs2277732	DPP9	1.00954	0.0354716	0.940014	1.07906	0.788977	0.97808	1	2249	558753	0	0.0439596	0	2
560.3	Peritoneal or intestinal adhesions	digestive	rs915823	TMPRSS2	1.0173	0.0641135	0.891639	1.14296	0.789048	0.97808	1	864	560502	63.8789	2.76847	0.0213978	2
728.7	Fasciitis	musculoskeletal	rs7579014	BCL11A	0.998082	0.00717668	0.984016	1.01215	0.789067	0.97808	1	51800	535056	26.3556	4.07363	0.000123358	4
261.4	Vitamin D deficiency	endocrine/metabolic	rs61667602	CRHR1	0.998276	0.00645272	0.985628	1.01092	0.789107	0.97808	1	103408	464810	54.2051	6.55095	0.000421118	4
370.2	Superficial keratitis	sense organs	rs35508621	LZTFL1	0.9827	0.0652517	0.854807	1.11059	0.789123	0.97808	1	2176	553921	32.7251	1.48644	0.0171462	2
260.1	Cachexia	endocrine/metabolic	rs35705950	MUC5B	0.979372	0.0779372	0.826616	1.13213	0.789133	0.97808	1	1137	558871	0	0.130046	0	2
313.1	Attention deficit hyperactivity disorder	mental disorders	rs9367106	LOC100505711	0.989924	0.0378728	0.915694	1.06415	0.78917	0.97808	1	13065	595720	30.5296	2.87892	0.00201846	3
709	Diffuse diseases of connective tissue	dermatologic	rs10774679	OAS3	1.00756	0.0281586	0.952366	1.06275	0.789187	0.97808	1	2936	605508	0	0.243787	0	3
962	Poisoning by hormones and synthetic substitutes	injuries & poisonings	rs13179014	SPEF2	1.01065	0.0396339	0.932968	1.08833	0.789231	0.97808	1	1670	555514	0	0.0732928	0	2
324	Other CNS infection and poliomyelitis	neurological	rs7605877	FOXI3	0.984664	0.0578237	0.87133	1.098	0.789258	0.97808	1	1192	560382	23.1626	1.30145	0.00220298	2
275.51	Hypocalcemia	endocrine/metabolic	rs34488998	NKAIN3	0.9763	0.0897479	0.800394	1.15221	0.789275	0.97808	1	2434	555343	0	0.0438102	0	2
377	Disorders of optic nerve and visual pathways	sense organs	rs3746539	PTPRT	0.996573	0.0128471	0.971392	1.02175	0.78928	0.97808	1	14918	583147	0	0.856779	0	3
586	Other disorders of the kidney and ureters	genitourinary	rs3746539	PTPRT	1.00222	0.0082891	0.985971	1.01846	0.789299	0.97808	1	37710	543811	0	0.190715	0	4
415.11	Pulmonary embolism and infarction, acute	circulatory system	rs766826	ELF5	0.996125	0.0145288	0.967649	1.0246	0.7893	0.97808	1	13547	594542	63.9833	5.55298	0.0019502	3
835	Internal derangement of knee	injuries & poisonings	rs10129899	LINC00637	1.00243	0.00907096	0.984647	1.02021	0.789361	0.97808	1	33380	563154	0	1.77309	0	4
604.3	Peyronie's disease	genitourinary	rs111837807	CCHCR1	0.987038	0.0488405	0.89131	1.08277	0.789363	0.97808	1	2888	607648	0	0.339975	0	3
420.21	Acute pericarditis	circulatory system	rs72711165	TMEM65	0.94994	0.192252	0.573127	1.32675	0.789368	0.97808	1	927	560474	11.1174	1.12508	0.00980324	2
733	Other disorders of bone and cartilage	musculoskeletal	rs505922	ABO	1.00357	0.0133298	0.977441	1.02969	0.789369	0.97808	1	13131	574855	0	1.41413	0	3
270.38	Other specified disorders of plasma protein metabolism	endocrine/metabolic	rs117169628	SLC22A31	0.979717	0.0767114	0.829362	1.13007	0.789371	0.97808	1	979	558169	45.0475	1.81975	0.0534388	2
742.2	Pathological, developmental or recurrent dislocation	musculoskeletal	rs11702230	LOC101928126	1.01786	0.0662629	0.887983	1.14773	0.789376	0.97808	1	1362	558925	0	0.0497784	0	2
352.2	Facial nerve disorders [CN7]	neurological	rs2277732	DPP9	0.993761	0.0234341	0.94783	1.03969	0.7894	0.97808	1	5456	602806	24.0579	2.63359	0.000871106	3
225	Benign neoplasm of brain and other parts of nervous system	neoplasms	rs35508621	LZTFL1	0.986607	0.0504868	0.887652	1.08556	0.789411	0.97808	1	3515	606629	19.8526	2.4954	0.00939457	3
277	Other disorders of metabolism	endocrine/metabolic	rs11702230	LOC101928126	0.99178	0.0309053	0.931206	1.05235	0.789416	0.97808	1	6350	596281	0	0.445586	0	3
571.81	Portal hypertension	digestive	rs76073397	MIR548H2	1.01325	0.0492828	0.916653	1.10984	0.789439	0.97808	1	3376	605646	0	0.352017	0	3
526.4	Temporomandibular joint disorders	digestive	rs60305836	CDH8	1.00649	0.0242155	0.959024	1.05395	0.78946	0.97808	1	7300	591210	0	1.14911	0	3
931	Contact dermatitis and other eczema due to plants [except food]	dermatologic	rs11702230	LOC101928126	1.01397	0.0519722	0.912106	1.11584	0.789495	0.97808	1	2068	553234	0	0.0527254	0	2
496.21	Obstructive chronic bronchitis	respiratory	rs34488998	NKAIN3	1.00684	0.0255457	0.956773	1.05691	0.789509	0.97808	1	27197	564874	56.0672	4.5524	0.0107407	3
747	Cardiac and circulatory congenital anomalies	congenital anomalies	rs9268576	HLA-DRA	1.01052	0.0392213	0.933651	1.0874	0.789522	0.97808	1	5309	598082	0	0.605665	0	3
281.13	Folate-deficiency anemia	hematopoietic	rs1878527	ANKRD30BL	0.985339	0.055336	0.87688	1.0938	0.789542	0.97808	1	1111	559841	0	0.392748	0	2
131	Protozoan infection	infectious diseases	rs35705950	MUC5B	0.968817	0.118704	0.736158	1.20148	0.789563	0.97808	1	914	559014	44.3897	1.79823	0.0292294	2
726	Peripheral enthesopathies and allied syndromes	musculoskeletal	rs9497053	UTRN	0.998556	0.00541556	0.987941	1.00917	0.789571	0.97808	1	145259	398656	0	0.843116	0	4
394.1	Mitral valve stenosis and aortic valve stenosis	circulatory system	rs111837807	CCHCR1	1.01656	0.0615653	0.895896	1.13723	0.789592	0.97808	1	1773	555888	0	0.371123	0	2
743.2	Pathologic fracture	musculoskeletal	rs732990	CIB4	1.0052	0.0194382	0.967101	1.0433	0.789624	0.97808	1	5788	598759	0	1.90143	0	3
365.2	Primary angle-closure glaucoma	sense organs	rs77534576	DLX4	1.01483	0.0551832	0.906671	1.12299	0.789644	0.97808	1	9399	596500	0	1.4077	0	3
257	Testicular dysfunction	endocrine/metabolic	rs581342	LMNA	0.996278	0.0139795	0.968878	1.02368	0.789666	0.97808	1	30298	568953	0	0.72395	0	3
537	Other disorders of stomach and duodenum	digestive	rs55654108	PDCL3P4	1.00442	0.0165322	0.972016	1.03682	0.789706	0.97808	1	8976	585124	0	1.5507	0	3
574	Cholelithiasis and cholecystitis	digestive	rs732990	CIB4	1.00241	0.00902098	0.984728	1.02009	0.78971	0.97808	1	28356	578302	7.96315	3.25956	5.87724e-05	4
1010.2	NA	NA	rs3746539	PTPRT	1.00168	0.00628209	0.989364	1.01399	0.789716	0.97808	1	78437	446827	0	1.64284	0	4
1015	NA	NA	rs34488998	NKAIN3	1.00624	0.02331	0.960548	1.05192	0.789726	0.97808	1	35072	535237	2.04875	3.06275	0.000150859	4
429.3	Symptoms involving cardiovascular system	circulatory system	rs9461128	TMEM14B	0.988611	0.0429557	0.904418	1.0728	0.789734	0.97808	1	6872	586061	0	0.0471278	0	3
274	Gout and other crystal arthropathies	endocrine/metabolic	rs4830964	.	0.998642	0.00509768	0.98865	1.00863	0.789762	0.97808	1	59355	543512	48.9213	5.87329	0.00019054	4
292.3	Memory loss	mental disorders	rs67579710	THBS3	0.995695	0.0161812	0.96398	1.02741	0.789781	0.97808	1	18358	574559	53.1954	4.27308	0.00128302	3
277.51	Lipoprotein disorders	endocrine/metabolic	rs1405655	NR1H2	1.01039	0.0387806	0.934382	1.0864	0.789783	0.97808	1	1584	558550	0	0.156643	0	2
375	Disorders of lacrimal system	sense organs	rs3746539	PTPRT	0.992349	0.0288121	0.935877	1.04882	0.789788	0.97808	1	2860	555675	0	0.509267	0	2
626.11	Absent or infrequent menstruation	genitourinary	rs67579710	THBS3	1.01324	0.0493551	0.916508	1.10998	0.789788	0.97808	1	1717	608158	0	0.573081	0	3
754.2	Spondylolisthesis, congenital	congenital anomalies	rs12809318	FBRSL1	0.990865	0.034424	0.923394	1.05834	0.789799	0.97808	1	1891	558382	0	0.361533	0	2
340.1	Migrain with aura	neurological	rs7605877	FOXI3	0.993109	0.0259418	0.942263	1.04395	0.789805	0.97808	1	5957	599061	0	1.37133	0	3
165	Cancer within the respiratory system	neoplasms	rs55654108	PDCL3P4	0.996626	0.0126783	0.971777	1.02148	0.78982	0.97808	1	15351	591906	0	1.95805	0	3
427.12	Paroxysmal ventricular tachycardia	circulatory system	rs11085727	TYK2	1.00461	0.0172677	0.970768	1.03846	0.789859	0.97808	1	9317	594294	0	0.23632	0	3
733.6	Costochondritis	musculoskeletal	rs10774679	OAS3	0.986768	0.0499837	0.8888	1.08474	0.789863	0.97808	1	914	556984	0	0.0619649	0	2
278.11	Morbid obesity	endocrine/metabolic	rs721917	SFTPD	1.00163	0.00609354	0.989682	1.01357	0.789873	0.97808	1	63325	531651	0	2.39892	0	4
251.1	Hypoglycemia	endocrine/metabolic	rs60869999	MYO1C	1.00554	0.0207235	0.964919	1.04616	0.789893	0.97808	1	7602	591568	0	1.33599	0	3
571.8	Liver abscess and sequelae of chronic liver disease	digestive	rs3746539	PTPRT	0.994809	0.0195342	0.956522	1.0331	0.7899	0.97808	1	6155	601497	0	0.89663	0	3
374.3	Ptosis of eyelid	sense organs	rs721917	SFTPD	1.00334	0.012504	0.978829	1.02784	0.789915	0.97808	1	13584	589983	23.4107	2.61133	0.000277679	3
636	Early or threatened labor; hemorrhage in early pregnancy	pregnancy complications	rs34488998	NKAIN3	0.95718	0.164308	0.635137	1.27922	0.789966	0.97808	1	858	561112	0	0.463321	0	2
427.12	Paroxysmal ventricular tachycardia	circulatory system	rs1405655	NR1H2	0.995697	0.0161894	0.963966	1.02743	0.789968	0.97808	1	9317	594294	41.6144	3.4255	0.000971004	3
741	Symptoms and disorders of the joints	musculoskeletal	rs61667602	CRHR1	1.00209	0.0078298	0.986741	1.01743	0.789973	0.97808	1	63392	491865	28.1917	4.17779	0.000223462	4
275.1	Disorders of iron metabolism	hematopoietic	rs766826	ELF5	0.992157	0.029562	0.934216	1.0501	0.78998	0.97808	1	3163	557027	0	0.0404005	0	2
711.1	Pyogenic arthritis	musculoskeletal	rs11234800	ME3	1.01112	0.0415198	0.92974	1.0925	0.789989	0.97808	1	2814	606659	0	1.53721	0	3
371.21	Allergic conjunctivitis	sense organs	rs766826	ELF5	1.00406	0.0152091	0.974248	1.03387	0.790033	0.978104	1	12379	588932	0	2.73881	0	4
706	Diseases of sebaceous glands	dermatologic	rs1405655	NR1H2	1.00158	0.00593217	0.989954	1.01321	0.790056	0.978104	1	80150	471118	0	2.0762	0	4
379.1	Scleritis and episcleritis	sense organs	rs9461128	TMEM14B	1.01607	0.0598982	0.898673	1.13347	0.790078	0.978104	1	1679	559447	0	0.681562	0	2
327.31	Central/nonobstroctive sleep apnea	neurological	rs12809318	FBRSL1	0.995045	0.0186606	0.95847	1.03162	0.790083	0.978104	1	6567	597711	86.267	14.5634	0.0146768	3
840.1	Muscle/tendon sprain	injuries & poisonings	rs13179014	SPEF2	1.01219	0.0455223	0.922967	1.10141	0.790098	0.978104	1	1233	558360	60.8762	2.55599	0.0126476	2
292.5	Transient alteration of awareness	mental disorders	rs732990	CIB4	0.990406	0.0362222	0.91941	1.0614	0.790128	0.978106	1	1686	555166	0	0.0241137	0	2
290.2	Delirium due to conditions classified elsewhere	mental disorders	rs77534576	DLX4	1.01765	0.0657329	0.88881	1.14648	0.790145	0.978106	1	6840	596244	26.3387	2.71513	0.00938807	3
275.3	Disorders of magnesium metabolism	endocrine/metabolic	rs10129899	LINC00637	0.996017	0.0150003	0.966616	1.02542	0.790186	0.978106	1	11348	586138	0	1.20024	0	3
302	Sexual and gender identity disorders	mental disorders	rs766826	ELF5	1.00495	0.018566	0.968562	1.04134	0.790194	0.978106	1	8156	592885	0	0.419475	0	3
578.1	Hematemesis	digestive	rs117169628	SLC22A31	0.9887	0.0427184	0.904972	1.07243	0.790218	0.978106	1	3089	604238	0	1.69713	0	3
426.91	Cardiac pacemaker in situ	circulatory system	rs13050728	IFNAR2	1.00307	0.011526	0.98048	1.02566	0.790244	0.978106	1	19541	586655	0	0.141653	0	3
366.1	Nonsenile Cataract	sense organs	rs581342	LMNA	1.00847	0.0317223	0.946298	1.07065	0.790252	0.978106	1	5555	597345	0	0.0334399	0	3
979	Adverse drug events and drug allergies	injuries & poisonings	rs2277732	DPP9	1.00421	0.0157907	0.973259	1.03516	0.790254	0.978106	1	11922	573239	0	1.32789	0	3
1010.6	NA	NA	rs11085727	TYK2	1.00598	0.0224277	0.962024	1.04994	0.790277	0.978106	1	8475	606206	0	0.64674	0	4
480.1	Bacterial pneumonia	respiratory	rs77534576	DLX4	0.987314	0.0480104	0.893214	1.08141	0.790305	0.978106	1	13446	582053	0	0.613076	0	3
526.4	Temporomandibular joint disorders	digestive	rs11702230	LOC101928126	0.992268	0.0291924	0.935051	1.04949	0.790322	0.978106	1	7300	591210	0	0.18233	0	3
707.2	Chronic ulcer of leg or foot	dermatologic	rs60869999	MYO1C	0.996796	0.0120703	0.973139	1.02045	0.790364	0.978106	1	22434	578425	0	0.151026	0	3
389	Hearing loss	sense organs	rs72711165	TMEM65	0.995668	0.0163332	0.963655	1.02768	0.790375	0.978106	1	283053	285463	14.1528	3.49458	0.000222312	4
378	Strabismus and other disorders of binocular eye movements	sense organs	rs12809318	FBRSL1	0.997057	0.0110875	0.975326	1.01879	0.790379	0.978106	1	19034	587694	20.5061	3.77387	0.000303654	4
361.2	Retinoschisis and retinal cysts	sense organs	rs581342	LMNA	0.986903	0.049604	0.889679	1.08413	0.790409	0.978106	1	2013	559414	59.2526	2.45415	0.00721678	2
263	Other nutritional deficiency	endocrine/metabolic	rs9577395	ATP11A	0.985252	0.0559099	0.875669	1.09484	0.790434	0.978106	1	1372	557175	0	5.56637e-05	0	2
269	Proteinuria	endocrine/metabolic	rs117169628	SLC22A31	0.994663	0.020137	0.955195	1.03413	0.790455	0.978106	1	15196	591702	30.6342	4.3249	0.00178214	4
189.1	Cancer of kidney and renal pelvis	neoplasms	rs10774679	OAS3	1.00453	0.0169965	0.971213	1.03784	0.790471	0.978106	1	8068	601996	0	1.8229	0	3
345	Epilepsy, recurrent seizures, convulsions	neurological	rs505922	ABO	0.997409	0.00976685	0.978266	1.01655	0.790504	0.978106	1	24913	573824	0	1.37683	0	3
709	Diffuse diseases of connective tissue	dermatologic	rs7579014	BCL11A	1.00762	0.0285778	0.951608	1.06363	0.790504	0.978106	1	2936	605508	57.9114	4.75188	0.00447718	3
395.1	Nonrheumatic mitral valve disorders	circulatory system	rs766826	ELF5	0.996213	0.0142852	0.968214	1.02421	0.79052	0.978106	1	13963	579721	0	1.6149	0	3
627.2	Symptomatic menopause	genitourinary	rs11085727	TYK2	0.994615	0.0203301	0.954768	1.03446	0.790537	0.978106	1	10734	595974	0	0.442596	0	3
302	Sexual and gender identity disorders	mental disorders	rs9461128	TMEM14B	1.00912	0.0341792	0.942128	1.07611	0.790538	0.978106	1	8156	592885	27.0168	2.74036	0.00218992	3
280	Iron deficiency anemias	hematopoietic	rs1405655	NR1H2	0.998032	0.00741734	0.983494	1.01257	0.790553	0.978106	1	47923	544715	56.8855	6.95822	0.000432509	4
276.12	Hyposmolality and/or hyponatremia	endocrine/metabolic	rs11085727	TYK2	0.996821	0.0119905	0.973319	1.02032	0.790559	0.978106	1	19379	570425	0	0.266726	0	3
585.3	Chronic renal failure [CKD]	genitourinary	rs72711165	TMEM65	1.0058	0.0217864	0.963101	1.0485	0.790568	0.978106	1	82071	514155	0	1.28148	0	4
275.5	Disorders of calcium/phosphorus metabolism	endocrine/metabolic	rs9497053	UTRN	0.995259	0.0178971	0.96018	1.03034	0.790583	0.978106	1	9324	589004	68.9336	6.43782	0.00252665	3
705.3	Hidradenitis	dermatologic	rs10774679	OAS3	0.991631	0.0316598	0.929578	1.05368	0.790657	0.978171	1	2331	607601	0	0.691183	0	3
287.32	Secondary thrombocytopenia	hematopoietic	rs12809318	FBRSL1	1.00773	0.0289977	0.950891	1.06456	0.790686	0.978171	1	2675	605077	46.6456	3.74852	0.00454721	3
709.7	Unspecified diffuse connective tissue disease	dermatologic	rs766826	ELF5	0.982172	0.0677798	0.849324	1.11502	0.790704	0.978171	1	639	561227	0	0.0609447	0	2
270	Disorders of protein plasma/amino-acid transport and metabolism	endocrine/metabolic	rs11702230	LOC101928126	0.993574	0.0242955	0.945955	1.04119	0.79075	0.978171	1	10974	589761	0	0.847761	0	3
081	Infection/inflammation of internal prosthetic device; implant; and graft	infectious diseases	rs915823	TMPRSS2	1.00786	0.0295184	0.950007	1.06572	0.790753	0.978171	1	4144	603917	59.8111	4.9765	0.00680498	3
561.2	NA	NA	rs732990	CIB4	1.00446	0.016765	0.971599	1.03732	0.79076	0.978171	1	8028	585174	0	0.300209	0	3
580.3	Nephritis and nephropathy without mention of glomerulonephritis	genitourinary	rs915823	TMPRSS2	0.993541	0.024422	0.945674	1.04141	0.790766	0.978171	1	6301	599551	49.1911	3.93632	0.00262367	3
1009	NA	NA	rs1878527	ANKRD30BL	0.997648	0.00887668	0.980249	1.01505	0.790779	0.978171	1	49512	499930	0	0.914417	0	4
781	Symptoms involving nervous and musculoskeletal systems	symptoms	rs117169628	SLC22A31	1.00668	0.0251077	0.957471	1.05589	0.790799	0.978174	1	8232	584391	0	0.0255109	0	3
599	Other symptoms/disorders or the urinary system	genitourinary	rs11234800	ME3	0.997974	0.00764875	0.982982	1.01297	0.790882	0.978236	1	111458	438983	47.9825	5.76729	0.000710471	4
613.7	Other signs and symptoms in breast	genitourinary	rs11085727	TYK2	0.988304	0.0443741	0.901331	1.07528	0.790915	0.978236	1	1604	556969	0	0.108764	0	2
697	Sarcoidosis	dermatologic	rs72711165	TMEM65	0.976979	0.0878507	0.804792	1.14917	0.790927	0.978236	1	3125	558795	0	0.459779	0	2
327	Sleep disorders	neurological	rs67579710	THBS3	1.00169	0.00638439	0.989181	1.01421	0.790933	0.978236	1	161459	379379	78.9894	14.2785	0.000898905	4
735.21	Hammer toe (acquired)	musculoskeletal	rs9497053	UTRN	1.0028	0.0105485	0.982125	1.02347	0.790976	0.978236	1	28776	567313	0	0.0856035	0	3
817	Concussion	injuries & poisonings	rs35705950	MUC5B	1.00878	0.0329806	0.944137	1.07342	0.790988	0.978236	1	5805	596105	0	1.25894	0	3
191	Manlignant and unknown neoplasms of brain and nervous system	neoplasms	rs55654108	PDCL3P4	0.991683	0.0315158	0.929912	1.05345	0.791	0.978236	1	2413	557830	0	0.101079	0	2
411.3	Angina pectoris	circulatory system	rs11085727	TYK2	1.00217	0.0081629	0.986166	1.01816	0.791012	0.978236	1	44385	540102	68.2244	9.44119	0.00155492	4
300.11	Generalized anxiety disorder	mental disorders	rs11234800	ME3	0.997022	0.0112553	0.974962	1.01908	0.791028	0.978236	1	42111	554295	35.8621	4.67742	0.000845204	4
507	Pleurisy; pleural effusion	respiratory	rs72711165	TMEM65	1.01156	0.0433734	0.926546	1.09657	0.791044	0.978236	1	19689	570791	21.5773	2.55028	0.00201009	3
596.1	Bladder neck obstruction	genitourinary	rs67579710	THBS3	0.992968	0.0266357	0.940762	1.04517	0.791046	0.978236	1	6652	597275	10.5442	2.23574	0.000374405	3
375.1	Dry eyes	sense organs	rs76073397	MIR548H2	1.00267	0.0100669	0.982939	1.0224	0.791066	0.978237	1	111344	438213	0	1.62938	0	4
250	Diabetes mellitus	endocrine/metabolic	rs13050728	IFNAR2	0.998826	0.00443332	0.990137	1.00752	0.791084	0.978237	1	217042	376756	0	1.52468	0	4
366.3	Traumatic cataract	sense organs	rs4830964	.	0.989729	0.0389771	0.913334	1.06612	0.791101	0.978237	1	936	560333	0	0.00192419	0	2
359	Muscular dystrophies and other myopathies	neurological	rs4830964	.	0.993297	0.0253936	0.943526	1.04307	0.791133	0.978255	1	2169	557241	70.0229	3.33588	0.00423972	2
286.8	Hypercoagulable state	hematopoietic	rs60305836	CDH8	1.0102	0.0383042	0.935119	1.08527	0.791152	0.978257	1	2937	557644	0	0.869029	0	2
465.4	Acute laryngitis and tracheitis	respiratory	rs13179014	SPEF2	1.01493	0.0559715	0.905223	1.12463	0.791223	0.978287	1	835	556843	0	0.369266	0	2
070.3	Viral hepatitis C	infectious diseases	rs67579710	THBS3	1.00302	0.0113972	0.980683	1.02536	0.791239	0.978287	1	34629	572788	12.7684	2.29275	6.87785e-05	3
1011	NA	NA	rs11085727	TYK2	1.00387	0.014582	0.975286	1.03245	0.791292	0.978287	1	13278	575053	0	0.254548	0	3
626.8	Infertility, female	genitourinary	rs581342	LMNA	0.985334	0.0558329	0.875901	1.09477	0.791294	0.978287	1	1327	610177	0	0.619675	0	3
681	Superficial cellulitis and abscess	dermatologic	rs34488998	NKAIN3	1.004	0.0150936	0.974419	1.03359	0.791304	0.978287	1	95101	460309	0	2.62663	0	4
346.1	Nonspecific abnormal findings on radiological and other examination of skull and head	neurological	rs12809318	FBRSL1	0.988313	0.0444269	0.901236	1.07539	0.79131	0.978287	1	1140	555063	60.1618	2.51016	0.00924848	2
198.6	Secondary malignancy of bone	neoplasms	rs60869999	MYO1C	1.00604	0.0227626	0.961427	1.05066	0.791317	0.978287	1	6150	604103	0	0.67548	0	3
530.2	Esophageal bleeding (varices/hemorrhage)	digestive	rs61667602	CRHR1	1.00632	0.0238263	0.959625	1.05302	0.791325	0.978287	1	5785	600402	1.92477	2.03925	7.31474e-05	3
626.12	Excessive or frequent menstruation	genitourinary	rs7671107	LOC101929161	1.00695	0.0261856	0.955628	1.05828	0.791349	0.978287	1	5177	604151	0	0.0630281	0	3
191.11	Cancer of brain	neoplasms	rs62200027	CASC20	1.01196	0.0449399	0.923873	1.10004	0.791436	0.978287	1	1304	560153	0	0.424315	0	2
528.1	Stomatitis and mucositis	digestive	rs34488998	NKAIN3	0.975182	0.0950349	0.788914	1.16145	0.791439	0.978287	1	2017	553863	0	0.516816	0	2
290.3	Other persistent mental disorders due to conditions classified elsewhere	mental disorders	rs72711165	TMEM65	0.990076	0.0377152	0.916154	1.064	0.791444	0.978287	1	24527	580711	0	0.134021	0	4
374.1	Ectropion or entropion	sense organs	rs9268576	HLA-DRA	0.991512	0.0322378	0.928326	1.0547	0.79145	0.978287	1	8816	596282	0	1.41362	0	3
550.1	Inguinal hernia	digestive	rs2277732	DPP9	1.00242	0.00913238	0.984518	1.02032	0.791454	0.978287	1	36971	561828	77.1832	8.76548	0.0020246	3
253	Disorders of the pituitary gland and its hypothalamic control	endocrine/metabolic	rs1405655	NR1H2	0.995453	0.0172363	0.96167	1.02924	0.791457	0.978287	1	8112	597168	0	1.14778	0	3
747.1	Cardiac congenital anomalies	congenital anomalies	rs111837807	CCHCR1	1.01115	0.0419402	0.928947	1.09335	0.791489	0.978287	1	3827	602148	0	0.298589	0	3
710.12	Chronic osteomyelitis	musculoskeletal	rs9461128	TMEM14B	1.01056	0.0397344	0.932681	1.08844	0.791494	0.978287	1	6364	602743	0	0.00753213	0	3
131	Protozoan infection	infectious diseases	rs766826	ELF5	0.9845	0.0590905	0.868683	1.10032	0.791504	0.978287	1	914	559014	0.545669	1.00549	4.25009e-05	2
1100	NA	NA	rs732990	CIB4	0.996571	0.0129934	0.971104	1.02204	0.791517	0.978287	1	13663	575083	21.1168	2.53539	0.000221245	3
528	Diseases of the oral soft tissues, excluding lesions specific for gingiva and tongue	digestive	rs1405655	NR1H2	1.0033	0.0124642	0.978869	1.02773	0.791598	0.978363	1	15662	567545	14.5053	2.33933	0.000114197	3
563	NA	NA	rs581342	LMNA	0.997552	0.00927748	0.979368	1.01574	0.791618	0.978363	1	63964	496788	31.6215	4.38734	0.000216476	4
817	Concussion	injuries & poisonings	rs9577395	ATP11A	1.00661	0.0249458	0.957718	1.05551	0.791632	0.978363	1	5805	596105	17.4186	2.42185	0.000782362	3
433.12	Cerebral atherosclerosis	circulatory system	rs9268576	HLA-DRA	0.980564	0.074319	0.834898	1.12623	0.791701	0.978405	1	1475	557825	34.7385	1.5323	0.00675196	2
272	Disorders of lipoid metabolism	endocrine/metabolic	rs12567716	FOXD2	1.00212	0.00800691	0.986423	1.01781	0.791708	0.978405	1	437327	145161	73.5183	11.3286	0.00134394	4
153.2	Colon cancer	neoplasms	rs9577395	ATP11A	1.00469	0.0177201	0.969959	1.03942	0.79172	0.978405	1	11270	595725	0	0.630673	0	3
372	Disorders of conjunctiva	sense organs	rs11085727	TYK2	1.00356	0.0134636	0.977172	1.02995	0.791757	0.978423	1	16225	577805	0	2.13394	0	4
185	Cancer of prostate	neoplasms	rs766826	ELF5	1.00201	0.00761538	0.987086	1.01694	0.791781	0.978423	1	57154	554582	53.2793	6.42113	0.000505393	4
627.22	Need for Hormone replacement therapy (postmenopausal)	genitourinary	rs117169628	SLC22A31	1.01581	0.0594336	0.899324	1.1323	0.791788	0.978423	1	1571	559597	25.0378	1.334	0.0154756	2
550.6	Incisional hernia	digestive	rs1405655	NR1H2	1.00517	0.0195505	0.966855	1.04349	0.791812	0.978428	1	6346	602470	0	1.99694	0	3
732	Osteochondropathies	musculoskeletal	rs10774679	OAS3	1.01124	0.0423476	0.928237	1.09424	0.791846	0.978428	1	1264	559011	0	0.917739	0	2
251.1	Hypoglycemia	endocrine/metabolic	rs12567716	FOXD2	1.00754	0.0284722	0.951737	1.06335	0.791861	0.978428	1	7602	591568	0	0.524967	0	3
255.21	Glucocorticoid deficiency	endocrine/metabolic	rs77534576	DLX4	0.960238	0.153778	0.658833	1.26164	0.791896	0.978428	1	1504	559736	0	0.24677	0	2
451.2	Phlebitis and thrombophlebitis of lower extremities	circulatory system	rs11234800	ME3	0.988393	0.0442538	0.901655	1.07513	0.791915	0.978428	1	2438	555776	43.4401	1.76804	0.0223867	2
1010.2	NA	NA	rs7579014	BCL11A	0.998344	0.0062827	0.98603	1.01066	0.791917	0.978428	1	78437	446827	24.1876	3.95714	8.17685e-05	4
701.2	Scar conditions and fibrosis of skin	dermatologic	rs9497053	UTRN	1.00534	0.0201944	0.965761	1.04492	0.791918	0.978428	1	7819	585294	47.6123	3.81769	0.00173217	3
750	Digestive congenital anomalies	congenital anomalies	rs61667602	CRHR1	0.990151	0.0375209	0.91661	1.06369	0.791935	0.978428	1	2284	552344	0	0.372696	0	2
561	Symptoms involving digestive system	digestive	rs77534576	DLX4	0.994435	0.0211612	0.952959	1.03591	0.791992	0.978476	1	75298	474969	15.0154	3.53005	0.000555051	4
070.2	Viral hepatitis B	infectious diseases	rs766826	ELF5	0.993291	0.0255331	0.943247	1.04334	0.79207	0.9785	1	4514	612152	0	2.05087	0	4
575.7	Other disorders of gallbladder	digestive	rs12567716	FOXD2	0.989576	0.0397506	0.911665	1.06749	0.792077	0.9785	1	3683	601441	32.2534	2.95218	0.00483509	3
374	Other disorders of eyelids	sense organs	rs34488998	NKAIN3	0.994399	0.0213155	0.952621	1.03618	0.792157	0.9785	1	40766	553008	17.7828	3.64887	0.00182029	4
211	Benign neoplasm of other parts of digestive system	neoplasms	rs915823	TMPRSS2	0.99273	0.0276894	0.938459	1.047	0.792161	0.9785	1	4794	596333	0	0.0609981	0	3
361	Retinal detachments and defects	sense organs	rs9497053	UTRN	0.996497	0.0133192	0.970392	1.0226	0.792205	0.9785	1	17600	593382	0	1.13221	0	4
227.1	Benign neoplasm of adrenal gland	neoplasms	rs35705950	MUC5B	1.01173	0.0442608	0.924977	1.09848	0.792206	0.9785	1	3358	556647	0	0.000154253	0	2
694	Dyschromia and Vitiligo	dermatologic	rs55654108	PDCL3P4	1.00308	0.0116548	0.980232	1.02592	0.792213	0.9785	1	18377	568718	80.2288	15.1736	0.00425098	4
378	Strabismus and other disorders of binocular eye movements	sense organs	rs9497053	UTRN	1.00343	0.0129925	0.977963	1.02889	0.79222	0.9785	1	19034	587694	69.203	9.74121	0.00242226	4
819	Skull and face fracture and other intercranial injury	injuries & poisonings	rs111837807	CCHCR1	0.995468	0.0172428	0.961672	1.02926	0.792226	0.9785	1	24661	578757	0	2.88015	0	4
443	Peripheral vascular disease	circulatory system	rs9497053	UTRN	1.0022	0.00833434	0.985863	1.01853	0.792228	0.9785	1	50988	530053	0	0.260438	0	3
609.1	Infertility, male	genitourinary	rs13050728	IFNAR2	1.0112	0.042271	0.928346	1.09405	0.792235	0.9785	1	1416	609119	0	0.308115	0	3
523.31	Acute periodontitis	digestive	rs1405655	NR1H2	1.00216	0.00820293	0.986085	1.01824	0.792244	0.9785	1	37937	557134	35.9897	4.68675	0.000203519	4
870.1	Open wound or laceration of eye or eyelid	injuries & poisonings	rs721917	SFTPD	0.990905	0.0346895	0.922913	1.0589	0.792245	0.9785	1	1721	557352	48.5684	1.94433	0.0025076	2
793	NA	NA	rs12809318	FBRSL1	0.99242	0.0288944	0.935787	1.04905	0.792292	0.978506	1	2717	597347	44.4301	3.59907	0.0034327	3
656	Other perinatal conditions of fetus or newborn	pregnancy complications	rs61667602	CRHR1	0.986175	0.0528685	0.882553	1.0898	0.792302	0.978506	1	1417	608641	57.3989	4.69472	0.0142938	3
735.2	Acquired toe deformities	musculoskeletal	rs9497053	UTRN	1.00221	0.00836856	0.985804	1.01861	0.79231	0.978506	1	47417	536398	0	0.721448	0	3
556.11	Angiodysplasia of intestine (without mention of hemorrhage)	digestive	rs9268576	HLA-DRA	0.973647	0.101465	0.774776	1.17252	0.792386	0.978506	1	801	559398	0	0.0725664	0	2
911	Blister	injuries & poisonings	rs35705950	MUC5B	0.987578	0.0474899	0.894498	1.08066	0.792396	0.978506	1	2864	551941	65.6104	2.90786	0.051231	2
800.2	Fracture of unspecified part of femur	injuries & poisonings	rs35705950	MUC5B	0.988035	0.045735	0.898394	1.07768	0.7924	0.978506	1	2854	557979	0	0.0106606	0	2
720.1	Spinal stenosis of lumbar region	musculoskeletal	rs9577395	ATP11A	1.00269	0.0102182	0.982665	1.02272	0.792416	0.978506	1	35899	563101	0	2.03714	0	4
573.7	Abnormal results of function study of liver	digestive	rs13179014	SPEF2	1.0022	0.00835391	0.985827	1.01857	0.792435	0.978506	1	41869	546418	0	0.117501	0	4
263	Other nutritional deficiency	endocrine/metabolic	rs62200027	CASC20	0.987482	0.0478714	0.893654	1.08131	0.792442	0.978506	1	1372	557175	0	0.734007	0	2
302	Sexual and gender identity disorders	mental disorders	rs505922	ABO	1.00443	0.0168165	0.971474	1.0374	0.792446	0.978506	1	8156	592885	0	0.0748596	0	3
301	Personality disorders	mental disorders	rs77534576	DLX4	1.00919	0.0347667	0.941047	1.07733	0.792459	0.978506	1	27042	579198	69.5179	9.84186	0.0182845	4
523.3	Periodontitis (acute or chronic)	digestive	rs7671107	LOC101929161	0.997969	0.00772858	0.982821	1.01312	0.792495	0.978506	1	57556	532126	0	2.58305	0	4
300.8	Acute reaction to stress	mental disorders	rs60305836	CDH8	1.00748	0.0283475	0.951923	1.06305	0.792522	0.978506	1	5194	594854	74.6958	7.90383	0.00865619	3
366.1	Nonsenile Cataract	sense organs	rs3746539	PTPRT	0.994606	0.0205653	0.954298	1.03491	0.79254	0.978506	1	5555	597345	0	0.0548396	0	3
378.5	Paralytic strabismus	sense organs	rs9268576	HLA-DRA	0.986534	0.051561	0.885474	1.08759	0.79259	0.978506	1	3025	607457	0	1.42053	0	3
090	Sexually transmitted infections (not HIV or hepatitis)	infectious diseases	rs721917	SFTPD	1.00446	0.0169436	0.971255	1.03767	0.792624	0.978506	1	7440	594149	0	0.531201	0	3
151	Cancer of stomach	neoplasms	rs111837807	CCHCR1	0.981534	0.0708976	0.842574	1.12049	0.792627	0.978506	1	1484	560261	0	0.0838597	0	2
364.51	Fuchs' dystrophy	sense organs	rs12809318	FBRSL1	1.00653	0.0247698	0.957983	1.05508	0.792675	0.978506	1	3603	556122	0	0.0504931	0	2
726.3	Bursitis	musculoskeletal	rs721917	SFTPD	1.00284	0.0107765	0.981715	1.02396	0.79268	0.978506	1	18363	571643	0	0.387298	0	3
938	Dermatitis due to solar radiation	dermatologic	rs35705950	MUC5B	1.00565	0.0214371	0.963633	1.04767	0.792715	0.978506	1	11913	579484	0	0.3864	0	3
465.2	Acute pharyngitis	respiratory	rs62200027	CASC20	1.00307	0.0116743	0.980191	1.02595	0.79272	0.978506	1	21218	547772	37.5769	4.80592	0.000554559	4
253.4	Anterior pituitary disorders	endocrine/metabolic	rs7605877	FOXI3	1.00902	0.0341621	0.94206	1.07598	0.792721	0.978506	1	3576	605377	54.0107	4.34884	0.00580428	3
283	Acquired hemolytic anemias	hematopoietic	rs12567716	FOXD2	0.978002	0.0846494	0.81209	1.14392	0.79273	0.978506	1	889	560620	0	0.44839	0	2
360.2	Progressive myopia	sense organs	rs13050728	IFNAR2	0.985953	0.0538414	0.880424	1.09148	0.792751	0.978506	1	877	559945	0	0.520057	0	2
578.8	Hemorrhage of rectum and anus	digestive	rs11085727	TYK2	0.996892	0.0118474	0.973671	1.02011	0.792753	0.978506	1	21403	567934	34.8946	4.60791	0.000524526	4
603	Other disorders of testis	genitourinary	rs67579710	THBS3	0.994591	0.0206467	0.954123	1.03506	0.79278	0.978506	1	10660	591912	0	0.0646609	0	3
681.6	Cellulitis and abscess of foot, toe	dermatologic	rs9497053	UTRN	1.00674	0.0255733	0.956617	1.05686	0.792791	0.978506	1	4818	600980	0	1.71599	0	3
994.21	Septic shock	injuries & poisonings	rs9367106	LOC100505711	0.980896	0.0734287	0.836976	1.12482	0.792794	0.978506	1	2825	605043	0	1.16252	0	3
590	Pyelonephritis	genitourinary	rs2277732	DPP9	1.00717	0.0272189	0.953825	1.06052	0.792841	0.978506	1	3962	602684	32.429	2.95985	0.00216477	3
601	Inflammatory diseases of prostate	genitourinary	rs10774679	OAS3	1.00242	0.00921279	0.984365	1.02048	0.792871	0.978506	1	28761	553869	11.323	2.25538	4.67275e-05	3
368.2	Diplopia and disorders of binocular vision	sense organs	rs581342	LMNA	1.00609	0.0231321	0.960754	1.05143	0.792876	0.978506	1	10927	588784	0	0.0141681	0	3
276.1	Electrolyte imbalance	endocrine/metabolic	rs9367106	LOC100505711	0.996092	0.0149155	0.966857	1.02533	0.7929	0.978506	1	73410	492533	0	0.284663	0	4
429.1	Heart transplant/surgery	circulatory system	rs111837807	CCHCR1	0.986849	0.0504293	0.888007	1.08569	0.79292	0.978506	1	2848	554518	0	0.682694	0	2
429	Ill-defined descriptions and complications of heart disease	circulatory system	rs732990	CIB4	1.00312	0.0118763	0.979844	1.0264	0.792957	0.978506	1	16037	558763	0	0.461669	0	3
292.12	Symbolic dysfunction	mental disorders	rs60869999	MYO1C	1.01648	0.0622887	0.894395	1.13857	0.792985	0.978506	1	815	560856	0	0.329485	0	2
625	Pain and other symptoms associated with female genital organs	genitourinary	rs76073397	MIR548H2	1.01301	0.0492421	0.916491	1.10952	0.793005	0.978506	1	4656	602281	0	0.27061	0	3
281.12	Other vitamin B12 deficiency anemia	hematopoietic	rs12567716	FOXD2	0.994512	0.0209712	0.953409	1.03562	0.793013	0.978506	1	13728	587904	18.8592	2.46485	0.000682516	3
574.2	Calculus of bile duct	digestive	rs9461128	TMEM14B	1.01619	0.0612105	0.896215	1.13616	0.793064	0.978506	1	3905	604646	41.184	3.40044	0.00986139	3
157	Pancreatic cancer	neoplasms	rs2277732	DPP9	0.990078	0.0380111	0.915577	1.06458	0.79307	0.978506	1	2019	559669	0	0.216649	0	2
345.11	Generalized convulsive epilepsy	neurological	rs732990	CIB4	1.01008	0.0382293	0.935149	1.08501	0.793071	0.978506	1	1523	559006	0	0.110481	0	2
610.8	Other specified benign mammary dysplasias	genitourinary	rs1878527	ANKRD30BL	1.01736	0.0656119	0.888761	1.14596	0.793074	0.978506	1	825	560479	0	0.0659104	0	2
281.13	Folate-deficiency anemia	hematopoietic	rs77534576	DLX4	0.950856	0.192105	0.57433	1.32738	0.793077	0.978506	1	1111	559841	0	0.064549	0	2
276.5	Hypovolemia	endocrine/metabolic	rs9268576	HLA-DRA	1.00445	0.0169252	0.971276	1.03762	0.793082	0.978506	1	29063	538204	0	0.183018	0	3
180.3	Cervical intraepithelial neoplasia [CIN] [Cervical dysplasia]	neoplasms	rs35508621	LZTFL1	0.982331	0.0679651	0.849119	1.11554	0.79309	0.978506	1	2471	608213	0	1.61665	0	3
427.61	Supraventricular premature beats	circulatory system	rs3746539	PTPRT	1.00863	0.0327676	0.944405	1.07285	0.79314	0.978506	1	2189	551877	0	0.601793	0	2
871	Open wounds of extremities	injuries & poisonings	rs9268576	HLA-DRA	0.995721	0.0163563	0.963662	1.02778	0.793165	0.978506	1	32654	536958	0	1.70369	0	3
523.3	Periodontitis (acute or chronic)	digestive	rs60305836	CDH8	1.00237	0.00904518	0.984646	1.0201	0.79319	0.978506	1	57556	532126	0.653272	3.01973	2.87502e-06	4
736.4	Genu valgum or varum (acquired)	musculoskeletal	rs9497053	UTRN	0.989533	0.0401362	0.910866	1.0682	0.793194	0.978506	1	1899	608167	1.49102	2.03027	9.10316e-05	3
512	Other symptoms of respiratory system	respiratory	rs111837807	CCHCR1	1.00196	0.00748489	0.987294	1.01663	0.793204	0.978506	1	223976	292081	53.2579	6.41819	0.000477275	4
512	Other symptoms of respiratory system	respiratory	rs55654108	PDCL3P4	0.998835	0.00444665	0.99012	1.00755	0.793205	0.978506	1	223976	292081	0	2.31789	0	4
800.1	Fracture of neck of femur	injuries & poisonings	rs3746539	PTPRT	1.00626	0.0238254	0.959566	1.05296	0.793265	0.978506	1	4115	556487	68.1567	3.14038	0.00772417	2
592.11	Acute cystitis	genitourinary	rs35705950	MUC5B	1.01571	0.0594865	0.899116	1.1323	0.793301	0.978506	1	1737	554048	11.6779	1.13222	0.00369776	2
362.31	Separation of retinal layers	sense organs	rs13050728	IFNAR2	1.00854	0.0324438	0.944947	1.07213	0.793312	0.978506	1	2356	607551	0	0.109824	0	3
425.2	Secondary/extrinsic cardiomyopathies	circulatory system	rs766826	ELF5	0.99092	0.0348213	0.922671	1.05917	0.793366	0.978506	1	2353	556016	0	0.0227156	0	2
277	Other disorders of metabolism	endocrine/metabolic	rs7671107	LOC101929161	0.994168	0.02233	0.950401	1.03793	0.793372	0.978506	1	6350	596281	22.4515	2.57903	0.000615336	3
530.2	Esophageal bleeding (varices/hemorrhage)	digestive	rs60869999	MYO1C	0.993896	0.0233759	0.948079	1.03971	0.793384	0.978506	1	5785	600402	49.7924	3.98346	0.00316068	3
727.1	Synovitis and tenosynovitis	musculoskeletal	rs766826	ELF5	0.997464	0.00969667	0.978458	1.01647	0.793407	0.978506	1	31420	562470	57.9543	7.1351	0.000881575	4
362.23	Cystoid macular degeneration of retina	sense organs	rs60869999	MYO1C	1.0051	0.0194272	0.967023	1.04318	0.793416	0.978506	1	8521	597087	0	0.561724	0	3
395.1	Nonrheumatic mitral valve disorders	circulatory system	rs55654108	PDCL3P4	0.996524	0.0132982	0.970459	1.02259	0.793434	0.978506	1	13963	579721	50.756	4.06141	0.00114694	3
481	Influenza	respiratory	rs1878527	ANKRD30BL	0.994123	0.0225117	0.95	1.03825	0.793437	0.978506	1	6960	583050	0	0.713406	0	3
276.1	Electrolyte imbalance	endocrine/metabolic	rs55654108	PDCL3P4	0.998373	0.00621961	0.986182	1.01056	0.793447	0.978506	1	73410	492533	0	2.63584	0	4
284	Aplastic anemia	hematopoietic	rs9497053	UTRN	1.00573	0.0218077	0.962983	1.04847	0.793455	0.978506	1	6609	600166	33.0814	2.98871	0.000952256	3
394.1	Mitral valve stenosis and aortic valve stenosis	circulatory system	rs72711165	TMEM65	0.962379	0.146481	0.675276	1.24948	0.793486	0.978506	1	1773	555888	28.2475	1.39368	0.0231986	2
702.2	Seborrheic keratosis	dermatologic	rs76073397	MIR548H2	1.00272	0.0103657	0.9824	1.02303	0.793498	0.978506	1	89962	465095	0	1.34957	0	4
198.2	Secondary malignancy of respiratory organs	neoplasms	rs10774679	OAS3	1.00662	0.0252056	0.957217	1.05602	0.793508	0.978506	1	3643	606598	0	1.78775	0	3
428.4	Heart failure with preserved EF [Diastolic heart failure]	circulatory system	rs117169628	SLC22A31	0.995877	0.0157913	0.964926	1.02683	0.793597	0.978506	1	22299	575271	15.7065	2.37266	0.000578015	3
550.5	Ventral hernia	digestive	rs34488998	NKAIN3	1.01026	0.0390131	0.933792	1.08672	0.79363	0.978506	1	11294	590945	0	0.160491	0	3
426	Cardiac conduction disorders	circulatory system	rs62200027	CASC20	1.00165	0.00630176	0.989298	1.014	0.793644	0.978506	1	81798	476360	0	1.90594	0	4
519	Other diseases of respiratory system, not elsewhere classified	respiratory	rs60305836	CDH8	1.00382	0.0145923	0.975223	1.03242	0.793667	0.978506	1	20823	557580	71.0389	6.90582	0.00237058	3
513.31	Apnea	respiratory	rs13050728	IFNAR2	1.01031	0.0392266	0.933428	1.0872	0.793686	0.978506	1	1633	555896	77.0226	4.35211	0.0222528	2
771	Musculoskeletal symptoms referable to limbs	symptoms	rs11085727	TYK2	1.0109	0.0414426	0.929669	1.09212	0.793705	0.978506	1	1598	553941	0	0.171893	0	2
724	Other and unspecified disorders of back	musculoskeletal	rs732990	CIB4	1.00299	0.0114204	0.980607	1.02537	0.793709	0.978506	1	17548	567993	0	0.846857	0	3
304	Adjustment reaction	mental disorders	rs11702230	LOC101928126	0.997704	0.00879162	0.980472	1.01494	0.793709	0.978506	1	103590	460651	0	0.866008	0	4
189.12	Malignant neoplasm of renal pelvis	neoplasms	rs55654108	PDCL3P4	0.988819	0.043002	0.904535	1.0731	0.793729	0.978506	1	1300	559994	54.55	2.20022	0.00872289	2
495.1	Chronic obstructive asthma	respiratory	rs11234800	ME3	0.992053	0.0305155	0.932242	1.05186	0.79373	0.978506	1	5258	600258	0	1.02458	0	3
870.3	Other open wound of head and face	injuries & poisonings	rs12809318	FBRSL1	1.00674	0.0256967	0.956376	1.05711	0.79374	0.978506	1	3406	598278	0	1.02666	0	3
527.2	Sialoadenitis	digestive	rs77534576	DLX4	1.03427	0.128872	0.781679	1.28686	0.793741	0.978506	1	2073	557166	0	0.126853	0	2
604	Disorders of penis	genitourinary	rs732990	CIB4	1.00371	0.0141601	0.975955	1.03146	0.793761	0.978506	1	11293	590715	47.1721	3.78588	0.000749531	3
726	Peripheral enthesopathies and allied syndromes	musculoskeletal	rs9367106	LOC100505711	0.997012	0.0114485	0.974573	1.01945	0.793768	0.978506	1	145259	398656	0	1.45476	0	4
193	Thyroid cancer	neoplasms	rs12567716	FOXD2	1.01179	0.0448404	0.923903	1.09968	0.793781	0.978506	1	2878	608727	0	1.80329	0	3
523.32	Chronic periodontitis	digestive	rs12809318	FBRSL1	0.99769	0.0088474	0.980349	1.01503	0.793809	0.978506	1	32234	566938	0	2.99783	0	4
721.8	Other allied disorders of spine	musculoskeletal	rs3746539	PTPRT	0.989299	0.041165	0.908616	1.06998	0.793826	0.978506	1	1404	554127	0	0.265685	0	2
443	Peripheral vascular disease	circulatory system	rs721917	SFTPD	0.998231	0.00677661	0.984948	1.01151	0.793835	0.978506	1	50988	530053	0	0.0125143	0	3
601.1	Prostatitis	genitourinary	rs9367106	LOC100505711	0.991965	0.0308718	0.931456	1.05247	0.793842	0.978506	1	15183	580133	0	0.251764	0	3
454.11	Varicose veins of lower extremity, symptomtic	circulatory system	rs2277732	DPP9	0.995882	0.0157893	0.964935	1.02683	0.793844	0.978506	1	11547	590591	3.79279	2.07885	8.16577e-05	3
433.2	Occlusion of cerebral arteries	circulatory system	rs76073397	MIR548H2	1.00484	0.0184667	0.968643	1.04103	0.793846	0.978506	1	27412	571549	9.61361	2.21272	0.000365934	3
916	Contusion	injuries & poisonings	rs9268576	HLA-DRA	1.00426	0.0162792	0.972356	1.03617	0.793869	0.978506	1	31972	522332	43.3564	3.53085	0.000776285	3
338.2	Chronic pain	neurological	rs1878527	ANKRD30BL	0.997992	0.00769089	0.982918	1.01307	0.793871	0.978506	1	68775	494080	0	0.496735	0	4
428.3	Heart failure with reduced EF [Systolic or combined heart failure]	circulatory system	rs1878527	ANKRD30BL	1.00264	0.0100858	0.98287	1.02241	0.793898	0.978506	1	37181	567970	0	0.290648	0	4
575.2	Obstruction of bile duct	digestive	rs13179014	SPEF2	1.01141	0.0434357	0.926276	1.09654	0.793932	0.978506	1	1366	559652	0	0.288185	0	2
750.2	Lower gastrointestinal congenital anomalies	congenital anomalies	rs9268576	HLA-DRA	1.02239	0.0847807	0.856222	1.18856	0.793934	0.978506	1	1115	557283	81.5149	5.40977	0.0865754	2
241.2	Nontoxic multinodular goiter	endocrine/metabolic	rs3746539	PTPRT	1.00466	0.0177979	0.969775	1.03954	0.793963	0.978506	1	7920	600085	10.7877	2.24184	0.000184895	3
686	Other local infections of skin and subcutaneous tissue	dermatologic	rs581342	LMNA	1.00748	0.0285411	0.951541	1.06342	0.793977	0.978506	1	6199	584468	60.9121	5.11668	0.00469911	3
707	Chronic ulcer of skin	dermatologic	rs9497053	UTRN	1.00266	0.0101912	0.98269	1.02264	0.793994	0.978506	1	32100	561403	61.029	5.13202	0.000682326	3
733.4	Aseptic necrosis of bone	musculoskeletal	rs60305836	CDH8	1.00819	0.0312418	0.946956	1.06942	0.794039	0.978506	1	4171	605625	0	0.886692	0	3
430.3	Subdural hemorrhage	circulatory system	rs766826	ELF5	0.991086	0.0343067	0.923845	1.05833	0.794091	0.978506	1	2360	608691	0	1.18706	0	3
600	Hyperplasia of prostate	genitourinary	rs721917	SFTPD	0.998799	0.00460349	0.989776	1.00782	0.794101	0.978506	1	169160	404327	0	1.44259	0	4
619.2	Disorders of uterus, NEC	genitourinary	rs11234800	ME3	0.987371	0.0486988	0.891922	1.08282	0.794115	0.978506	1	2726	557075	0	0.0743078	0	2
038.3	Bacteremia	infectious diseases	rs505922	ABO	0.996057	0.0151381	0.966387	1.02573	0.794117	0.978506	1	10099	595407	0	1.18161	0	3
204.4	Multiple myeloma	neoplasms	rs11702230	LOC101928126	1.01467	0.0558143	0.905276	1.12407	0.794118	0.978506	1	2166	559654	0	0.885183	0	2
425	Cardiomyopathy	circulatory system	rs72711165	TMEM65	1.00937	0.0357568	0.93929	1.07946	0.794165	0.978506	1	26685	570445	16.9712	2.4088	0.000974127	3
250.7	Diabetic retinopathy	endocrine/metabolic	rs1405655	NR1H2	1.00201	0.00770294	0.986914	1.01711	0.794181	0.978506	1	44255	551115	10.3973	3.34811	3.92355e-05	4
578.1	Hematemesis	digestive	rs7605877	FOXI3	0.990925	0.0349472	0.922428	1.05942	0.794193	0.978506	1	3089	604238	43.2809	3.52615	0.00332663	3
110.2	Dermatomycoses	infectious diseases	rs505922	ABO	0.994398	0.021538	0.952184	1.03661	0.794231	0.978506	1	4932	597255	0	1.33705	0	3
395.1	Nonrheumatic mitral valve disorders	circulatory system	rs60869999	MYO1C	0.996052	0.0151703	0.966318	1.02579	0.794255	0.978506	1	13963	579721	14.2729	2.33298	0.000309039	3
378	Strabismus and other disorders of binocular eye movements	sense organs	rs13179014	SPEF2	0.996913	0.0118589	0.97367	1.02016	0.794322	0.978506	1	19034	587694	28.6309	4.2035	0.000583053	4
793.2	NA	NA	rs915823	TMPRSS2	1.00609	0.0232976	0.960429	1.05176	0.794336	0.978506	1	6688	581692	0	0.675384	0	3
503	Pulmonary congestion and hypostasis	respiratory	rs76073397	MIR548H2	0.985131	0.0574663	0.872497	1.09777	0.794337	0.978506	1	2631	551201	0	0.00468875	0	2
729	Other disorders of soft tissues	musculoskeletal	rs72711165	TMEM65	1.01745	0.0663641	0.887374	1.14752	0.794374	0.978506	1	7759	581773	34.8535	3.07	0.00917465	3
296.2	Depression	mental disorders	rs2277732	DPP9	1.00123	0.00471678	0.991985	1.01047	0.794384	0.978506	1	259099	322080	0	1.81437	0	4
707	Chronic ulcer of skin	dermatologic	rs581342	LMNA	1.00346	0.0132483	0.977492	1.02943	0.794396	0.978506	1	32100	561403	0	0.395501	0	3
440.21	Atherosclerosis of native arteries of the extremities with ulceration or gangrene	circulatory system	rs9577395	ATP11A	0.99188	0.0312872	0.930557	1.0532	0.794406	0.978506	1	3751	605676	0	1.71161	0	3
292	Neurological disorders	mental disorders	rs60869999	MYO1C	0.998166	0.00704483	0.984358	1.01197	0.794417	0.978506	1	73340	502177	25.6957	4.03745	0.000154174	4
281.12	Other vitamin B12 deficiency anemia	hematopoietic	rs12809318	FBRSL1	0.996615	0.0130143	0.971106	1.02212	0.79442	0.978506	1	13728	587904	83.0202	11.7787	0.00486497	3
964.1	Anticoagulants causing adverse effects	injuries & poisonings	rs3746539	PTPRT	0.988742	0.0434509	0.903578	1.07391	0.794424	0.978506	1	1257	557914	44.7406	1.80965	0.00748902	2
197	Chemotherapy	neoplasms	rs721917	SFTPD	1.00343	0.0131419	0.977672	1.02919	0.794448	0.978506	1	12230	593921	68.2221	6.29367	0.00203209	3
507	Pleurisy; pleural effusion	respiratory	rs55654108	PDCL3P4	1.00293	0.0112378	0.980906	1.02496	0.794454	0.978506	1	19689	570791	9.13716	2.20112	8.01528e-05	3
604.3	Peyronie's disease	genitourinary	rs11085727	TYK2	0.992143	0.0302792	0.932796	1.05149	0.794472	0.978506	1	2888	607648	0	1.9642	0	3
362.23	Cystoid macular degeneration of retina	sense organs	rs117169628	SLC22A31	1.00655	0.0250632	0.957426	1.05567	0.794483	0.978506	1	8521	597087	70.9105	6.87534	0.0168122	3
535.8	Other specified gastritis	digestive	rs2277732	DPP9	1.00725	0.0277498	0.952865	1.06164	0.794486	0.978506	1	3867	592870	33.1748	2.99288	0.00213679	3
327.5	Parasomnia	neurological	rs11702230	LOC101928126	0.994054	0.0228953	0.949179	1.03893	0.794492	0.978506	1	12139	582605	0	0.684099	0	3
596	Other disorders of bladder	genitourinary	rs12809318	FBRSL1	0.997785	0.00851537	0.981095	1.01447	0.794531	0.978506	1	33595	560737	0	2.82019	0	4
110	Dermatophytosis / Dermatomycosis	infectious diseases	rs13050728	IFNAR2	0.998704	0.00498062	0.988942	1.00847	0.794564	0.978506	1	141748	410449	10.8126	3.3637	2.06958e-05	4
495	Asthma	respiratory	rs7579014	BCL11A	1.00188	0.00721928	0.987732	1.01603	0.794568	0.978506	1	51247	547158	0	0.810971	0	4
189.12	Malignant neoplasm of renal pelvis	neoplasms	rs72711165	TMEM65	1.04273	0.160693	0.72777	1.35769	0.79457	0.978506	1	1300	559994	0	0.170049	0	2
283	Acquired hemolytic anemias	hematopoietic	rs7671107	LOC101929161	1.01559	0.0594355	0.899101	1.13209	0.794589	0.978506	1	889	560620	0	0.214509	0	2
204	Leukemia	neoplasms	rs12567716	FOXD2	1.00732	0.0280223	0.952398	1.06225	0.794602	0.978506	1	7603	602544	0	0.637549	0	3
614	Inflammatory diseases of female pelvic organs	genitourinary	rs9497053	UTRN	0.994947	0.0194591	0.956807	1.03309	0.794607	0.978506	1	10204	593420	71.3634	6.98406	0.00317566	3
611.1	Abnormal mammogram	genitourinary	rs10774679	OAS3	1.00544	0.0208273	0.964615	1.04626	0.794617	0.978506	1	6420	599301	0	1.32784	0	3
350.6	Disturbances of sensation of smell and taste	neurological	rs77534576	DLX4	0.962399	0.147228	0.673831	1.25097	0.794619	0.978506	1	1756	558459	90.5579	10.5908	0.698495	2
288.1	Decreased white blood cell count	hematopoietic	rs721917	SFTPD	0.99626	0.0143941	0.968048	1.02447	0.794638	0.978506	1	10191	592713	0	0.313765	0	3
731	Osteitis deformans and osteopathies associated with other disorders classified elsewhere	musculoskeletal	rs35705950	MUC5B	0.984546	0.0598387	0.867262	1.10183	0.794648	0.978506	1	1936	558775	0	0.0133857	0	2
364.51	Fuchs' dystrophy	sense organs	rs9461128	TMEM14B	1.01813	0.0690323	0.882826	1.15343	0.794659	0.978506	1	3603	556122	0	0.0759243	0	2
244.1	Secondary hypothyroidism	endocrine/metabolic	rs4830964	.	1.00432	0.0165673	0.971849	1.03679	0.794688	0.978506	1	5533	604297	0	0.665748	0	3
070.4	Chronic hepatitis	infectious diseases	rs67579710	THBS3	0.990745	0.0357338	0.920706	1.06078	0.794696	0.978506	1	3271	604616	0	1.17752	0	3
384.4	Perforation of tympanic membrane	sense organs	rs34488998	NKAIN3	0.982074	0.0695179	0.845818	1.11833	0.794704	0.978506	1	3450	605737	0	0.249132	0	3
1090	NA	NA	rs77534576	DLX4	1.01479	0.0564314	0.904186	1.1254	0.794706	0.978506	1	9662	590106	22.8718	2.59309	0.00443825	3
327	Sleep disorders	neurological	rs11085727	TYK2	1.0013	0.00500177	0.991499	1.01111	0.794721	0.978506	1	161459	379379	0	2.50196	0	4
165	Cancer within the respiratory system	neoplasms	rs12567716	FOXD2	0.994845	0.0198694	0.955901	1.03379	0.794767	0.978541	1	15351	591906	0	0.636418	0	3
442	Other aneurysm	circulatory system	rs13179014	SPEF2	0.997406	0.00998638	0.977833	1.01698	0.794804	0.978549	1	27086	571680	50.8921	4.07266	0.00100727	3
522.5	Periapical abscess	digestive	rs9268576	HLA-DRA	1.00778	0.029801	0.94937	1.06619	0.794809	0.978549	1	8374	582783	74.5935	7.87199	0.00904296	3
1019	NA	NA	rs1405655	NR1H2	0.997839	0.00831783	0.981536	1.01414	0.794835	0.978551	1	36818	531316	30.7954	4.33497	0.000166784	4
530.2	Esophageal bleeding (varices/hemorrhage)	digestive	rs10129899	LINC00637	0.994653	0.0206253	0.954227	1.03508	0.794897	0.978551	1	5785	600402	21.0561	2.53344	0.00063128	3
312	Conduct disorders	mental disorders	rs11234800	ME3	0.993341	0.0257035	0.942962	1.04372	0.7949	0.978551	1	8205	598045	73.7032	7.60549	0.0117116	3
474.1	Acute tonsillitis	respiratory	rs7605877	FOXI3	0.987252	0.0493586	0.890509	1.08399	0.794912	0.978551	1	1451	605706	0	0.481135	0	3
165.1	Cancer of bronchus; lung	neoplasms	rs12567716	FOXD2	1.00534	0.0204766	0.965203	1.04547	0.794915	0.978551	1	14315	593659	0	0.627773	0	3
994.2	Sepsis	injuries & poisonings	rs67579710	THBS3	1.00398	0.0153006	0.973995	1.03397	0.794935	0.978551	1	20006	577472	0	1.16455	0	3
574.1	Cholelithiasis	digestive	rs12809318	FBRSL1	1.00267	0.0102419	0.982591	1.02274	0.794936	0.978551	1	22395	576150	1.93414	2.03945	1.2309e-05	3
255	Disorders of adrenal glands	endocrine/metabolic	rs12809318	FBRSL1	1.00488	0.0187186	0.968187	1.04156	0.794991	0.978596	1	6694	599631	0	0.610756	0	3
078	Viral warts & HPV	infectious diseases	rs766826	ELF5	1.00268	0.0102858	0.982516	1.02284	0.795025	0.978601	1	27223	561786	20.7538	3.78567	0.000226478	4
384.4	Perforation of tympanic membrane	sense organs	rs581342	LMNA	1.01099	0.0420641	0.928541	1.09343	0.795039	0.978601	1	3450	605737	0	1.40165	0	3
740.11	Osteoarthrosis, localized, primary	musculoskeletal	rs111837807	CCHCR1	0.997561	0.00939914	0.979139	1.01598	0.795049	0.978601	1	96172	474103	0	2.62119	0	4
571	Chronic liver disease and cirrhosis	digestive	rs4830964	.	1.00156	0.00602031	0.989765	1.01336	0.795112	0.978639	1	41039	553810	0	0.640564	0	4
695.7	Prurigo and Lichen	dermatologic	rs7579014	BCL11A	0.996211	0.0146223	0.967551	1.02487	0.79516	0.978639	1	11364	586262	0	1.17906	0	3
300.13	Phobia	mental disorders	rs35508621	LZTFL1	0.982178	0.0692675	0.846414	1.11794	0.795165	0.978639	1	2071	606769	0	1.60991	0	3
1100	NA	NA	rs60869999	MYO1C	0.995964	0.0155803	0.965426	1.0265	0.79518	0.978639	1	13663	575083	0	1.15258	0	3
224	Benign neoplasm of eye	neoplasms	rs13050728	IFNAR2	1.00288	0.0110977	0.981133	1.02464	0.795197	0.978639	1	20432	580245	0	0.354549	0	3
728	Disorders of muscle, ligament, and fascia	musculoskeletal	rs9577395	ATP11A	1.01155	0.044259	0.924806	1.0983	0.79521	0.978639	1	1803	556109	0	0.0262109	0	2
589	Abnormal results of function study of kidney	genitourinary	rs72711165	TMEM65	0.970125	0.116863	0.741074	1.19918	0.795223	0.978639	1	2291	551843	0	0.126708	0	2
427	Cardiac dysrhythmias	circulatory system	rs7671107	LOC101929161	0.998625	0.00530351	0.98823	1.00902	0.795233	0.978639	1	179417	365335	60.7625	7.64574	0.000288397	4
728.71	Contracture of palmar fascia [Dupuytren's disease]	musculoskeletal	rs505922	ABO	0.99538	0.0178432	0.960407	1.03035	0.795241	0.978639	1	7243	600690	0	1.96197	0	3
286.9	Abnormal coagulation profile	hematopoietic	rs9577395	ATP11A	0.992876	0.0275542	0.93887	1.04688	0.795274	0.978658	1	4621	598893	0	0.363935	0	3
1100	NA	NA	rs766826	ELF5	0.996234	0.0145446	0.967727	1.02474	0.795331	0.978706	1	13663	575083	0	0.680783	0	3
041.9	Infection with drug-resistant microorganisms	infectious diseases	rs2277732	DPP9	0.989463	0.0408429	0.909411	1.06952	0.795362	0.978711	1	1735	556960	0	0.623631	0	2
350.1	Abnormal involuntary movements	neurological	rs766826	ELF5	0.997073	0.0113026	0.97492	1.01923	0.795374	0.978711	1	22340	564381	3.43929	2.07124	2.98503e-05	3
972.6	Antihypertensive agents causing adverse effects	injuries & poisonings	rs111837807	CCHCR1	0.973228	0.104646	0.768122	1.17833	0.795389	0.978711	1	720	557234	0	0.257075	0	2
504	Other alveolar and parietoalveolar pneumonopathy	respiratory	rs9461128	TMEM14B	0.986394	0.0528454	0.882817	1.08997	0.795456	0.978773	1	4952	603245	0	0.630158	0	3
475	Chronic sinusitis	respiratory	rs55654108	PDCL3P4	1.00191	0.00737207	0.987463	1.01636	0.795497	0.978798	1	49173	519578	51.8381	6.22899	0.000449327	4
911	Blister	injuries & poisonings	rs505922	ABO	0.992754	0.0280683	0.93774	1.04777	0.795564	0.978798	1	2864	551941	0	0.301406	0	2
514.2	Solitary pulmonary nodule	respiratory	rs13179014	SPEF2	0.997376	0.0101408	0.9775	1.01725	0.795576	0.978798	1	26356	563360	0	1.14469	0	3
292.1	Aphasia/speech disturbance	mental disorders	rs732990	CIB4	0.996879	0.0120679	0.973226	1.02053	0.795595	0.978798	1	15576	582994	0	1.12554	0	3
250.24	Type 2 diabetes with neurological manifestations	endocrine/metabolic	rs10129899	LINC00637	0.998379	0.00626426	0.986101	1.01066	0.795604	0.978798	1	75393	521288	45.1704	5.4715	0.000295445	4
420.2	Pericarditis	circulatory system	rs12567716	FOXD2	0.990772	0.0357921	0.920619	1.06092	0.79561	0.978798	1	4787	601703	0	0.308028	0	3
411.3	Angina pectoris	circulatory system	rs62200027	CASC20	1.00208	0.00803331	0.986338	1.01783	0.795614	0.978798	1	44385	540102	64.5827	8.47044	0.00121685	4
132	Infestation (lice, mites)	infectious diseases	rs111837807	CCHCR1	0.985972	0.0545409	0.879072	1.09287	0.79562	0.978798	1	2305	603562	0	1.82256	0	3
558	Noninfectious gastroenteritis	digestive	rs13179014	SPEF2	0.996871	0.0121005	0.973154	1.02059	0.795643	0.978804	1	18616	558100	0	0.23362	0	3
804	Fracture of hand or wrist	injuries & poisonings	rs4830964	.	0.997404	0.0100423	0.977721	1.01709	0.795735	0.978871	1	14274	588165	52.1604	4.18064	0.000537305	3
425	Cardiomyopathy	circulatory system	rs581342	LMNA	1.0036	0.0138638	0.976422	1.03077	0.795749	0.978871	1	26685	570445	78.5159	9.30922	0.00262782	3
567	Peritonitis and retroperitoneal infections	digestive	rs13179014	SPEF2	0.993695	0.0244343	0.945804	1.04159	0.795752	0.978871	1	4416	602613	0	1.94804	0	3
327.32	Obstructive sleep apnea	neurological	rs34488998	NKAIN3	1.00324	0.0124902	0.978756	1.02772	0.795879	0.978978	1	167757	422040	23.802	3.93711	0.000583027	4
805	Fracture of vertebral column without mention of spinal cord injury	injuries & poisonings	rs61667602	CRHR1	0.995047	0.019196	0.957423	1.03267	0.795884	0.978978	1	8574	597295	0	0.168459	0	3
711.1	Pyogenic arthritis	musculoskeletal	rs4830964	.	1.0057	0.0219621	0.962651	1.04874	0.795892	0.978978	1	2814	606659	0	1.65421	0	3
722	Intervertebral disc disorders	musculoskeletal	rs76073397	MIR548H2	1.00259	0.00999093	0.983004	1.02217	0.795982	0.979051	1	105711	461573	0	2.81834	0	4
963.1	Antineoplastic and immunosuppressive drugs causing adverse effects	injuries & poisonings	rs732990	CIB4	0.99175	0.0320451	0.928941	1.05456	0.795997	0.979051	1	2135	556620	0	0.435549	0	2
180.3	Cervical intraepithelial neoplasia [CIN] [Cervical dysplasia]	neoplasms	rs67579710	THBS3	1.01091	0.0419707	0.928647	1.09317	0.796005	0.979051	1	2471	608213	18.2748	2.44723	0.00138746	3
433.5	Cerebral aneurysm	circulatory system	rs60305836	CDH8	1.01226	0.0471381	0.919868	1.10465	0.796041	0.979073	1	1885	559809	0	0.222409	0	2
426.25	Other heart block	circulatory system	rs9367106	LOC100505711	1.02865	0.109306	0.814412	1.24289	0.796066	0.979082	1	1755	558195	0	0.000209867	0	2
740.2	Osteoarthrosis, generalized	musculoskeletal	rs111837807	CCHCR1	0.995381	0.0179206	0.960257	1.03051	0.796144	0.979115	1	22500	566678	54.8282	4.42754	0.00209422	3
573.3	Hepatomegaly	digestive	rs76073397	MIR548H2	0.987453	0.0488811	0.891646	1.08326	0.796168	0.979115	1	3678	599536	64.0498	5.56325	0.0435119	3
452.2	Deep vein thrombosis [DVT]	circulatory system	rs9497053	UTRN	0.996605	0.0131689	0.970794	1.02242	0.796206	0.979115	1	18407	585196	0	0.445064	0	3
306.9	Tension headache	mental disorders	rs9497053	UTRN	1.00811	0.0312927	0.946781	1.06945	0.796212	0.979115	1	3046	601769	0	0.62599	0	3
415	Pulmonary heart disease	circulatory system	rs12567716	FOXD2	0.996121	0.0150508	0.966621	1.02562	0.79623	0.979115	1	28075	567707	0	1.49796	0	3
292.2	Mild cognitive impairment	mental disorders	rs4830964	.	1.00212	0.0082204	0.986013	1.01824	0.796246	0.979115	1	20921	583945	22.1397	3.85306	0.000158979	4
346.1	Nonspecific abnormal findings on radiological and other examination of skull and head	neurological	rs10129899	LINC00637	1.01225	0.0471769	0.919788	1.10472	0.796264	0.979115	1	1140	555063	0	0.0694551	0	2
377.1	Optic atrophy	sense organs	rs766826	ELF5	1.00516	0.0199322	0.966092	1.04423	0.796289	0.979115	1	7221	596956	56.5513	4.60313	0.00217648	3
695.42	Systemic lupus erythematosus	dermatologic	rs34488998	NKAIN3	0.96956	0.119754	0.734843	1.20428	0.796304	0.979115	1	1648	560283	0	0.257808	0	2
362.8	Retinal hemorrhage/ischemia	sense organs	rs721917	SFTPD	0.995361	0.0180143	0.960053	1.03067	0.796305	0.979115	1	6446	593727	26.2265	2.711	0.000612226	3
189	Cancer of urinary organs (incl. kidney and bladder)	neoplasms	rs62200027	CASC20	1.00302	0.0116755	0.980134	1.0259	0.796317	0.979115	1	19835	586840	30.8055	2.8904	0.000510988	3
282.8	Other hemoglobinopathies	hematopoietic	rs117169628	SLC22A31	0.981481	0.0724281	0.839522	1.12344	0.796344	0.979115	1	1663	559309	0	0.739142	0	2
244	Hypothyroidism	endocrine/metabolic	rs35705950	MUC5B	0.99748	0.00977682	0.978318	1.01664	0.796359	0.979115	1	71172	536200	41.4851	5.1269	0.00130171	4
210	Benign neoplasm of lip, oral cavity, and pharynx	neoplasms	rs9268576	HLA-DRA	0.988155	0.0461752	0.897652	1.07866	0.796368	0.979115	1	3819	601874	0	1.06179	0	3
292.5	Transient alteration of awareness	mental disorders	rs35508621	LZTFL1	1.01909	0.0732724	0.875472	1.1627	0.796391	0.979115	1	1686	555166	0	0.0225325	0	2
611.3	Lump or mass in breast	genitourinary	rs12567716	FOXD2	0.993614	0.0248337	0.94494	1.04229	0.796425	0.979115	1	11196	590795	63.3731	5.46047	0.0055237	3
340	Migraine	neurological	rs12567716	FOXD2	0.996803	0.0124119	0.972476	1.02113	0.796441	0.979115	1	46020	554647	0	0.989427	0	4
364.4	Corneal degenerations	sense organs	rs9367106	LOC100505711	0.986511	0.0526477	0.883322	1.0897	0.796443	0.979115	1	4412	600366	49.6239	3.97013	0.00901801	3
483	Acute bronchitis and bronchiolitis	respiratory	rs7671107	LOC101929161	0.997781	0.00861529	0.980895	1.01467	0.796487	0.979115	1	46049	502405	14.661	3.51539	7.80557e-05	4
994.2	Sepsis	injuries & poisonings	rs55654108	PDCL3P4	0.997119	0.0111868	0.975193	1.01905	0.796501	0.979115	1	20006	577472	0	1.44212	0	3
529	Diseases and other conditions of the tongue	digestive	rs62200027	CASC20	1.0094	0.0362846	0.938282	1.08052	0.796522	0.979115	1	2036	555231	0	0.0732967	0	2
090	Sexually transmitted infections (not HIV or hepatitis)	infectious diseases	rs12567716	FOXD2	0.991946	0.0313661	0.930468	1.05342	0.796548	0.979115	1	7440	594149	33.9452	3.02779	0.00175235	3
350.1	Abnormal involuntary movements	neurological	rs111837807	CCHCR1	0.995403	0.0178737	0.96037	1.03044	0.796558	0.979115	1	22340	564381	63.4277	5.46862	0.00388678	3
1089	NA	NA	rs13179014	SPEF2	1.00517	0.020019	0.965937	1.04441	0.796574	0.979115	1	6695	603710	48.7789	3.90464	0.00219308	3
614.5	Inflammatory disease of cervix, vagina, and vulva	genitourinary	rs34488998	NKAIN3	0.98527	0.0575668	0.872439	1.0981	0.796575	0.979115	1	9309	594596	0	1.32973	0	3
053.1	Herpes zoster with nervous system complications	infectious diseases	rs13179014	SPEF2	0.99216	0.0305354	0.93231	1.05201	0.796581	0.979115	1	2792	606938	0	0.104929	0	3
559	Ileostomy status	digestive	rs60869999	MYO1C	1.01006	0.0388298	0.933953	1.08617	0.79659	0.979115	1	2004	559960	0	0.369695	0	2
627.1	Postmenopausal bleeding	genitourinary	rs1405655	NR1H2	0.990909	0.0354297	0.921467	1.06035	0.796595	0.979115	1	2019	559300	0	0.000315522	0	2
420.2	Pericarditis	circulatory system	rs9577395	ATP11A	0.992925	0.0275503	0.938926	1.04692	0.796626	0.979115	1	4787	601703	0	1.30255	0	3
384.4	Perforation of tympanic membrane	sense organs	rs76073397	MIR548H2	1.01237	0.0477213	0.91884	1.10591	0.796635	0.979115	1	3450	605737	66.3696	5.947	0.0472732	3
508	Pulmonary collapse; interstitial and compensatory emphysema	respiratory	rs13179014	SPEF2	0.995675	0.016823	0.962702	1.02865	0.79667	0.979115	1	9268	580615	0	0.931208	0	3
592.11	Acute cystitis	genitourinary	rs67579710	THBS3	0.987083	0.050465	0.888171	1.08599	0.796691	0.979115	1	1737	554048	0	0.413056	0	2
727.4	Ganglion and cyst of synovium, tendon, and bursa	musculoskeletal	rs7579014	BCL11A	0.996197	0.0147937	0.967201	1.02519	0.796732	0.979115	1	11084	588714	0	0.573336	0	3
790.6	Other abnormal blood chemistry	symptoms	rs766826	ELF5	1.00235	0.00911321	0.984488	1.02021	0.796749	0.979115	1	35969	526247	0	1.15251	0	4
374.1	Ectropion or entropion	sense organs	rs55654108	PDCL3P4	1.00429	0.0166075	0.971735	1.03684	0.796776	0.979115	1	8816	596282	10.6566	2.23855	0.000318101	3
418	Nonspecific chest pain	circulatory system	rs721917	SFTPD	0.998907	0.00424679	0.990583	1.00723	0.796792	0.979115	1	176878	362923	0	1.81988	0	4
840.2	Rotator cuff (capsule) sprain	injuries & poisonings	rs12567716	FOXD2	1.00553	0.0214266	0.963536	1.04753	0.796795	0.979115	1	13037	586184	63.0831	5.41758	0.00464513	3
716	Other arthropathies	musculoskeletal	rs61667602	CRHR1	1.00202	0.00782394	0.986682	1.01735	0.796816	0.979115	1	62392	500378	0	0.652297	0	4
256	Ovarian dysfunction	endocrine/metabolic	rs11702230	LOC101928126	0.978693	0.0836569	0.814725	1.14266	0.79683	0.979115	1	1018	561014	0	0.951904	0	2
426.23	Second degree AV block	circulatory system	rs9461128	TMEM14B	1.01823	0.070171	0.880694	1.15576	0.796841	0.979115	1	2194	558038	0	0.329397	0	2
540	Appendiceal conditions	digestive	rs3746539	PTPRT	0.994488	0.0214712	0.952405	1.03657	0.796867	0.979115	1	5154	605410	39.6032	3.31143	0.00160183	3
530.1	Esophagitis, GERD and related diseases	digestive	rs1878527	ANKRD30BL	0.998684	0.00511679	0.988655	1.00871	0.796877	0.979115	1	235985	330873	0	2.1982	0	4
411.2	Myocardial infarction	circulatory system	rs9367106	LOC100505711	1.00506	0.0196008	0.96664	1.04348	0.796885	0.979115	1	46189	551063	0	2.35305	0	4
830	Dislocation	injuries & poisonings	rs732990	CIB4	1.00269	0.0104403	0.982228	1.02315	0.796902	0.979115	1	21100	573517	26.9919	2.73942	0.000186867	3
396	Abnormal heart sounds	circulatory system	rs3746539	PTPRT	0.996913	0.0120133	0.973367	1.02046	0.796924	0.979115	1	16927	571684	0	1.97775	0	3
401.21	Hypertensive heart disease	circulatory system	rs732990	CIB4	1.00223	0.00866606	0.985247	1.01922	0.796934	0.979115	1	31627	559610	0	1.83875	0	4
369	Infection of the eye	sense organs	rs9268576	HLA-DRA	0.995034	0.0193499	0.957108	1.03296	0.796961	0.979115	1	20949	561828	0	1.73271	0	4
193	Thyroid cancer	neoplasms	rs62200027	CASC20	0.992275	0.030141	0.933199	1.05135	0.796962	0.979115	1	2878	608727	22.9116	2.59442	0.00178657	3
1008	NA	NA	rs1405655	NR1H2	1.00717	0.0277572	0.952762	1.06157	0.796995	0.979115	1	3109	602982	0	0.841064	0	3
395	Heart valve disorders	circulatory system	rs9461128	TMEM14B	0.99503	0.0193689	0.957067	1.03299	0.797	0.979115	1	39629	554424	0	2.4621	0	4
038.1	Gram negative septicemia	infectious diseases	rs60869999	MYO1C	0.991606	0.0327766	0.927364	1.05585	0.797033	0.979115	1	2964	604420	0	0.387336	0	3
627	Menopausal and postmenopausal disorders	genitourinary	rs1405655	NR1H2	1.00436	0.0169058	0.971221	1.03749	0.797086	0.979115	1	16134	589471	0	0.330979	0	3
303.4	Somatoform disorder	mental disorders	rs9461128	TMEM14B	0.993075	0.0270306	0.940095	1.04605	0.797112	0.979115	1	12633	590569	0	0.436814	0	3
577.2	Chronic pancreatitis	digestive	rs766826	ELF5	1.00658	0.0255267	0.956551	1.05662	0.797133	0.979115	1	4353	604880	12.9569	2.29771	0.000398689	3
716.9	Arthropathy NOS	musculoskeletal	rs76073397	MIR548H2	1.00362	0.0140512	0.976078	1.03116	0.79714	0.979115	1	47855	523372	21.7106	3.83194	0.00081753	4
772	Symptoms of the muscles	symptoms	rs915823	TMPRSS2	0.990494	0.0371595	0.917662	1.06333	0.797155	0.979115	1	2737	602133	65.1351	5.73643	0.0123833	3
241.1	Nontoxic uninodular goiter	endocrine/metabolic	rs9497053	UTRN	0.996354	0.0142139	0.968495	1.02421	0.797184	0.979115	1	15588	589798	55.5191	4.49631	0.000962706	3
362.2	Degeneration of macula and posterior pole of retina	sense organs	rs77534576	DLX4	0.994085	0.0230868	0.948835	1.03934	0.797201	0.979115	1	65497	524917	0	2.37298	0	4
634	Miscarriage; stillbirth	pregnancy complications	rs721917	SFTPD	1.01398	0.0540382	0.908066	1.1199	0.797226	0.979115	1	730	560817	0	0.0971762	0	2
420.3	Endocarditis	circulatory system	rs766826	ELF5	0.99332	0.0260864	0.94219	1.04445	0.797228	0.979115	1	4075	602307	71.5002	7.01759	0.00984108	3
379	Other disorders of eye	sense organs	rs76073397	MIR548H2	1.00293	0.0113681	0.980644	1.02521	0.79723	0.979115	1	75997	486328	46.4873	5.60615	0.0018791	4
524	Dentofacial anomalies, including malocclusion	digestive	rs12567716	FOXD2	1.00647	0.0251094	0.957258	1.05569	0.797232	0.979115	1	9865	585319	0	0.642981	0	3
165.1	Cancer of bronchus; lung	neoplasms	rs1405655	NR1H2	1.00339	0.013168	0.977579	1.0292	0.797247	0.979115	1	14315	593659	0	1.60115	0	3
357	Inflammatory and toxic neuropathy	neurological	rs62200027	CASC20	0.996511	0.013606	0.969843	1.02318	0.797257	0.979115	1	14443	577675	0	1.49821	0	3
442.11	Abdominal aortic aneurysm	circulatory system	rs3746539	PTPRT	1.00304	0.0118065	0.979897	1.02618	0.797258	0.979115	1	17130	585958	0	0.0684488	0	3
568	Other disorders of peritoneum	digestive	rs72711165	TMEM65	0.971541	0.112412	0.751213	1.19187	0.797306	0.979152	1	2898	603569	0	1.93617	0	3
153	Colorectal cancer	neoplasms	rs12809318	FBRSL1	0.996573	0.0133716	0.970365	1.02278	0.797404	0.979167	1	13001	593355	73.0966	7.434	0.00295019	3
427.42	Cardiac arrest	circulatory system	rs77534576	DLX4	1.03223	0.12356	0.790048	1.2744	0.797411	0.979167	1	2253	556966	0	0.323536	0	2
145	Cancer of mouth	neoplasms	rs1405655	NR1H2	0.994389	0.0219225	0.951421	1.03736	0.797425	0.979167	1	5077	604089	69.496	6.55651	0.0066767	3
495.1	Chronic obstructive asthma	respiratory	rs13179014	SPEF2	0.994289	0.0223149	0.950551	1.03803	0.797427	0.979167	1	5258	600258	11.8316	2.26839	0.000416837	3
800.2	Fracture of unspecified part of femur	injuries & poisonings	rs60869999	MYO1C	0.99161	0.0328244	0.927274	1.05595	0.797432	0.979167	1	2854	557979	48.5563	1.94387	0.0062905	2
429.2	Abnormal function study of cardiovascular system	circulatory system	rs61667602	CRHR1	0.994122	0.0229701	0.9491	1.03914	0.797439	0.979167	1	6259	588414	0	1.7191	0	3
574.12	Cholelithiasis with other cholecystitis	digestive	rs7579014	BCL11A	0.993384	0.0258639	0.942691	1.04408	0.797443	0.979167	1	3584	601748	0	0.952469	0	3
008.52	Intestinal infection due to C. difficile	infectious diseases	rs35705950	MUC5B	0.991653	0.0326741	0.927612	1.05569	0.797547	0.979202	1	5721	601721	19.9025	2.49696	0.0031425	3
939	Atopic/contact dermatitis due to other or unspecified	dermatologic	rs11234800	ME3	0.997881	0.00827128	0.981669	1.01409	0.797574	0.979202	1	87485	454419	12.7495	3.43837	0.000130263	4
375.1	Dry eyes	sense organs	rs13179014	SPEF2	1.00144	0.005594	0.990471	1.0124	0.797586	0.979202	1	111344	438213	0	1.60751	0	4
504	Other alveolar and parietoalveolar pneumonopathy	respiratory	rs766826	ELF5	0.993973	0.0235759	0.947765	1.04018	0.79764	0.979202	1	4952	603245	69.8927	6.6429	0.00821067	3
972	Poisoning by agents primarily affecting the cardiovascular system	injuries & poisonings	rs111837807	CCHCR1	0.982276	0.0697505	0.845565	1.11899	0.797655	0.979202	1	1561	554408	7.76282	1.08416	0.00114795	2
773	NA	NA	rs9497053	UTRN	1.00134	0.0052313	0.991089	1.0116	0.797677	0.979202	1	171144	343819	0	1.17091	0	4
726.4	Calcaneal spur; Exostosis NOS	musculoskeletal	rs11702230	LOC101928126	1.00509	0.0197887	0.9663	1.04387	0.797688	0.979202	1	15902	572475	81.2818	10.6848	0.0141966	3
701.1	Keratoderma, acquired	dermatologic	rs9461128	TMEM14B	0.994344	0.0221272	0.950975	1.03771	0.797693	0.979202	1	17834	566943	0	1.81693	0	3
300.1	Anxiety disorder	mental disorders	rs9268576	HLA-DRA	1.0022	0.00858179	0.985382	1.01902	0.797731	0.979202	1	160345	404087	0	2.30859	0	4
278.11	Morbid obesity	endocrine/metabolic	rs10129899	LINC00637	1.00173	0.00672757	0.988539	1.01491	0.797778	0.979202	1	63325	531651	16.1319	3.57705	7.48801e-05	4
520.1	Hereditary disturbances in tooth structure	digestive	rs11234800	ME3	1.0131	0.0507797	0.913568	1.11262	0.797782	0.979202	1	1900	554036	0	0.0738517	0	2
277.51	Lipoprotein disorders	endocrine/metabolic	rs4830964	.	0.992354	0.0299587	0.933635	1.05107	0.797808	0.979202	1	1584	558550	0	0.842916	0	2
994.1	Systemic inflammatory response syndrome (SIRS)	injuries & poisonings	rs2277732	DPP9	0.988001	0.0471276	0.895631	1.08037	0.797835	0.979202	1	1292	556956	0	0.147853	0	2
250.23	Type 2 diabetes with ophthalmic manifestations	endocrine/metabolic	rs13179014	SPEF2	1.00215	0.00840394	0.985683	1.01863	0.79785	0.979202	1	42267	551660	0	1.832	0	4
352	Disorders of other cranial nerves	neurological	rs76073397	MIR548H2	0.992055	0.0311464	0.931008	1.0531	0.797869	0.979202	1	9002	593790	0	0.518039	0	3
367.8	Hypermetropia	sense organs	rs12567716	FOXD2	0.99775	0.00879687	0.980508	1.01499	0.797893	0.979202	1	93935	453412	0	2.13819	0	4
295.3	Psychosis	mental disorders	rs2277732	DPP9	0.996486	0.0137478	0.96954	1.02343	0.797897	0.979202	1	17960	588412	0	2.30208	0	4
871.2	Open wound of finger(s)	injuries & poisonings	rs13179014	SPEF2	0.994699	0.0207552	0.954019	1.03538	0.797902	0.979202	1	6030	589939	0	0.156373	0	3
790.6	Other abnormal blood chemistry	symptoms	rs9367106	LOC100505711	1.00508	0.0198001	0.966275	1.04389	0.79791	0.979202	1	35969	526247	0	0.918721	0	4
345.12	Partial epilepsy	neurological	rs13179014	SPEF2	1.00585	0.0227832	0.961195	1.05051	0.797926	0.979202	1	5114	603594	0	0.326236	0	3
772.6	Facial weakness	symptoms	rs77534576	DLX4	0.95332	0.186727	0.587335	1.3193	0.79794	0.979202	1	1076	557577	0	0.942237	0	2
800.1	Fracture of neck of femur	injuries & poisonings	rs1878527	ANKRD30BL	1.00745	0.0289766	0.950651	1.06424	0.797966	0.979202	1	4115	556487	64.5724	2.82266	0.00657618	2
656	Other perinatal conditions of fetus or newborn	pregnancy complications	rs117169628	SLC22A31	0.982629	0.0684614	0.848445	1.11681	0.797982	0.979202	1	1417	608641	0	0.508282	0	3
244	Hypothyroidism	endocrine/metabolic	rs76073397	MIR548H2	1.00289	0.0112786	0.980785	1.025	0.798003	0.979202	1	71172	536200	0	0.447972	0	4
579.2	Splenomegaly	digestive	rs11234800	ME3	0.990715	0.0364501	0.919273	1.06216	0.798008	0.979202	1	3342	603738	78.2002	9.17439	0.0644388	3
804	Fracture of hand or wrist	injuries & poisonings	rs12809318	FBRSL1	0.996725	0.0128165	0.971605	1.02185	0.798013	0.979202	1	14274	588165	0	0.6976	0	3
596.5	Functional disorders of bladder	genitourinary	rs7579014	BCL11A	0.997108	0.0113188	0.974923	1.01929	0.798042	0.979202	1	19271	579258	0	0.862944	0	3
525.1	Loss of teeth or edentulism	digestive	rs9367106	LOC100505711	0.996492	0.0137353	0.96957	1.02341	0.798052	0.979202	1	78363	518002	0	0.148495	0	4
704.1	Alopecia	dermatologic	rs7605877	FOXI3	0.993217	0.0266003	0.941081	1.04535	0.798065	0.979202	1	4679	602011	0	0.582412	0	3
420.21	Acute pericarditis	circulatory system	rs34488998	NKAIN3	1.03612	0.138683	0.764301	1.30794	0.798068	0.979202	1	927	560474	0	0.396351	0	2
367.2	Astigmatism	sense organs	rs9367106	LOC100505711	1.00305	0.0118876	0.979746	1.02635	0.798118	0.979202	1	141117	384986	30.7597	4.33273	0.000269885	4
473.3	Paralysis/spasm of vocal cords or larynx	respiratory	rs76073397	MIR548H2	0.981905	0.0713953	0.841971	1.12184	0.798132	0.979202	1	1639	559590	0	0.220946	0	2
592.11	Acute cystitis	genitourinary	rs61667602	CRHR1	0.988938	0.0434957	0.903686	1.07419	0.798142	0.979202	1	1737	554048	36.9045	1.5849	0.00519255	2
530.3	Stricture and stenosis of esophagus	digestive	rs111837807	CCHCR1	1.00909	0.0353742	0.939754	1.07842	0.798157	0.979202	1	5610	599295	0	0.563074	0	3
1010.7	NA	NA	rs11234800	ME3	0.997831	0.00848895	0.981193	1.01447	0.798159	0.979202	1	505518	76502	0	1.26467	0	4
458.1	Orthostatic hypotension	circulatory system	rs732990	CIB4	0.996897	0.0121571	0.973069	1.02072	0.798207	0.979202	1	15271	573965	0	1.91661	0	3
352	Disorders of other cranial nerves	neurological	rs10129899	LINC00637	0.995726	0.0167541	0.962888	1.02856	0.798212	0.979202	1	9002	593790	0	0.283713	0	3
396	Abnormal heart sounds	circulatory system	rs10774679	OAS3	0.996981	0.0118302	0.973794	1.02017	0.798264	0.979202	1	16927	571684	0	1.55149	0	3
747.11	Cardiac shunt/ heart septal defect	congenital anomalies	rs766826	ELF5	0.988545	0.0450783	0.900191	1.0769	0.798268	0.979202	1	1367	559705	0	0.000350322	0	2
442.11	Abdominal aortic aneurysm	circulatory system	rs77534576	DLX4	0.989167	0.0426196	0.905633	1.0727	0.798289	0.979202	1	17130	585958	0	1.84152	0	3
613.9	Breast disorder NOS	genitourinary	rs111837807	CCHCR1	1.02233	0.0863991	0.852983	1.19167	0.798293	0.979202	1	1022	558693	0	0.200786	0	2
480	Pneumonia	respiratory	rs77534576	DLX4	1.00643	0.0250957	0.957246	1.05562	0.798293	0.979202	1	52425	532394	0	2.83916	0	4
427.41	Ventricular fibrillation and flutter	circulatory system	rs34488998	NKAIN3	1.02931	0.113074	0.807688	1.25094	0.798333	0.979202	1	1358	559128	18.6267	1.2289	0.0200633	2
626.11	Absent or infrequent menstruation	genitourinary	rs721917	SFTPD	0.990904	0.0357651	0.920804	1.061	0.798337	0.979202	1	1717	608158	3.96355	2.08254	0.000181429	3
473	Diseases of the larynx and vocal cords	respiratory	rs9461128	TMEM14B	1.00555	0.0216778	0.963065	1.04804	0.79834	0.979202	1	23827	572725	9.92091	2.22027	0.000280841	3
626.14	Irregular menstrual bleeding	genitourinary	rs12567716	FOXD2	1.02025	0.0784762	0.866436	1.17406	0.79837	0.979202	1	1073	559602	67.8347	3.10894	0.0309796	2
994.2	Sepsis	injuries & poisonings	rs9577395	ATP11A	0.996553	0.0135156	0.970063	1.02304	0.798377	0.979202	1	20006	577472	0	1.53164	0	3
427.7	Tachycardia NOS	circulatory system	rs55654108	PDCL3P4	0.997041	0.0116018	0.974302	1.01978	0.79842	0.979202	1	18597	560173	0	0.499846	0	3
1019	NA	NA	rs11234800	ME3	1.00323	0.0126265	0.978482	1.02798	0.798428	0.979202	1	36818	531316	0	2.45127	0	4
038.2	Gram positive septicemia	infectious diseases	rs12567716	FOXD2	0.985537	0.0570554	0.873708	1.09737	0.798457	0.979202	1	1858	557746	40.0262	1.66739	0.00928067	2
292.11	Aphasia	mental disorders	rs13050728	IFNAR2	0.992874	0.0280139	0.937967	1.04778	0.798511	0.979202	1	3167	605531	19.8632	2.49573	0.000933826	3
595	Hydronephrosis	genitourinary	rs67579710	THBS3	1.00597	0.0233148	0.960272	1.05167	0.798514	0.979202	1	8537	595359	40.3104	3.35067	0.00167691	3
416	Cardiomegaly	circulatory system	rs9577395	ATP11A	0.995602	0.0172661	0.961761	1.02944	0.798524	0.979202	1	12563	572799	71.2029	6.94514	0.00486742	3
938	Dermatitis due to solar radiation	dermatologic	rs77534576	DLX4	0.987456	0.0494553	0.890523	1.08439	0.798527	0.979202	1	11913	579484	0	0.0970276	0	3
638	NA	NA	rs7605877	FOXI3	0.981152	0.0745468	0.83504	1.12726	0.798534	0.979202	1	627	561667	55.1344	2.22888	0.0138443	2
710.1	Osteomyelitis	musculoskeletal	rs76073397	MIR548H2	0.993297	0.0263519	0.941647	1.04495	0.798555	0.979202	1	12740	594633	0	0.485555	0	3
371.2	Conjunctivitis, noninfectious	sense organs	rs60869999	MYO1C	0.995994	0.0157288	0.965166	1.02682	0.798565	0.979202	1	13602	586320	18.426	3.67764	0.000391711	4
360.2	Progressive myopia	sense organs	rs721917	SFTPD	0.987682	0.0485761	0.892473	1.08289	0.798598	0.979202	1	877	559945	0	0.00989476	0	2
427.9	Palpitations	circulatory system	rs77534576	DLX4	0.991157	0.0348111	0.922927	1.05939	0.798605	0.979202	1	25850	564906	0	0.911073	0	4
694.1	Vitiligo	dermatologic	rs11234800	ME3	0.987021	0.0512027	0.886664	1.08738	0.798617	0.979202	1	2093	609024	59.8535	4.98175	0.0231444	3
798	Malaise and fatigue	symptoms	rs11234800	ME3	0.997873	0.00834804	0.98151	1.01423	0.798643	0.979202	1	83164	459364	0	2.22518	0	4
601.3	Orchitis and epididymitis	genitourinary	rs721917	SFTPD	1.0039	0.0152566	0.973997	1.0338	0.798643	0.979202	1	9018	592029	0	0.273053	0	3
580.2	Nephrotic syndrome without mention of glomerulonephritis	genitourinary	rs581342	LMNA	0.98708	0.0509781	0.887163	1.087	0.798648	0.979202	1	1528	559392	53.1844	2.13604	0.00639724	2
170.2	Cancer of connective tissue	neoplasms	rs10129899	LINC00637	1.01017	0.0396521	0.932448	1.08788	0.79866	0.979202	1	1562	559411	83.6858	6.12961	0.0342909	2
713	Arthropathy associated with other disorders classified elsewhere	musculoskeletal	rs72711165	TMEM65	0.96874	0.124508	0.724703	1.21278	0.798664	0.979202	1	2450	558092	0	0.128917	0	2
536.3	Gastroparesis	digestive	rs13050728	IFNAR2	0.993385	0.0260237	0.942378	1.04439	0.798687	0.979202	1	3682	605574	0	0.774294	0	3
626.8	Infertility, female	genitourinary	rs9497053	UTRN	0.988026	0.0472318	0.895452	1.0806	0.798696	0.979202	1	1327	610177	64.2518	5.59469	0.0127643	3
859	Complication due to other implant and internal device	injuries & poisonings	rs12809318	FBRSL1	0.993082	0.0272211	0.939729	1.04644	0.798713	0.979202	1	3080	602903	0	0.51709	0	3
081	Infection/inflammation of internal prosthetic device; implant; and graft	infectious diseases	rs12567716	FOXD2	1.00969	0.0378311	0.935545	1.08384	0.798717	0.979202	1	4144	603917	0	0.652482	0	3
726.3	Bursitis	musculoskeletal	rs505922	ABO	1.00288	0.0112834	0.980766	1.025	0.798727	0.979202	1	18363	571643	6.43981	2.13766	4.04748e-05	3
157	Pancreatic cancer	neoplasms	rs12567716	FOXD2	1.01401	0.0545659	0.907061	1.12096	0.798744	0.979202	1	2019	559669	64.0371	2.78064	0.0313413	2
344	Other paralytic syndromes	neurological	rs766826	ELF5	0.994868	0.0201855	0.955304	1.03443	0.798785	0.979207	1	6927	599095	45.667	3.681	0.00162521	3
388	Other disorders of ear	sense organs	rs7605877	FOXI3	0.990995	0.0354879	0.921439	1.06055	0.7988	0.979207	1	3315	597470	0	1.02489	0	3
600	Hyperplasia of prostate	genitourinary	rs4830964	.	0.999066	0.00366631	0.99188	1.00625	0.798803	0.979207	1	169160	404327	0	1.44954	0	4
840.1	Muscle/tendon sprain	injuries & poisonings	rs11702230	LOC101928126	0.982269	0.0702007	0.844675	1.11986	0.798844	0.979236	1	1233	558360	0	0.0234185	0	2
729.1	Rheumatism, unspecified and fibrositis	musculoskeletal	rs505922	ABO	0.991639	0.0329604	0.927037	1.05624	0.79893	0.979301	1	2107	559272	0	0.147021	0	2
352.2	Facial nerve disorders [CN7]	neurological	rs7605877	FOXI3	0.993173	0.026891	0.940467	1.04588	0.798932	0.979301	1	5456	602806	60.603	5.07653	0.00378199	3
522.1	Pulpitis and necrosis of tooth pulp	digestive	rs505922	ABO	0.997085	0.0114641	0.974615	1.01955	0.798992	0.979351	1	17907	584027	68.7005	9.58482	0.00164234	4
960.2	Allergy/adverse effect of penicillin	injuries & poisonings	rs915823	TMPRSS2	0.988917	0.0437814	0.903106	1.07473	0.799066	0.97942	1	1884	556219	0	0.0379777	0	2
249	Secondary diabetes mellitus	endocrine/metabolic	rs13179014	SPEF2	0.995534	0.0175844	0.961069	1.03	0.799087	0.979421	1	8856	590911	0.174637	2.0035	2.816e-06	3
427.6	Premature beats	circulatory system	rs4830964	.	0.997167	0.0111512	0.97531	1.01902	0.799144	0.979421	1	11080	582396	0	0.425064	0	3
700	Corns and callosities	dermatologic	rs60305836	CDH8	1.00263	0.0103273	0.982389	1.02287	0.799181	0.979421	1	42447	548536	0	1.77419	0	4
320	Meningitis	neurological	rs55654108	PDCL3P4	0.98838	0.0459463	0.898325	1.07843	0.799199	0.979421	1	1140	560115	76.1795	4.19807	0.0186438	2
368.3	Anisometropia	sense organs	rs117169628	SLC22A31	0.991211	0.0347047	0.92319	1.05923	0.799206	0.979421	1	4233	597906	0	1.43711	0	3
396	Abnormal heart sounds	circulatory system	rs55654108	PDCL3P4	1.00309	0.0121493	0.979282	1.02691	0.79923	0.979421	1	16927	571684	65.9584	5.87516	0.00168964	3
472	Chronic pharyngitis and nasopharyngitis	respiratory	rs61667602	CRHR1	0.997144	0.0112446	0.975105	1.01918	0.799241	0.979421	1	27566	558805	0	1.51729	0	4
627.22	Need for Hormone replacement therapy (postmenopausal)	genitourinary	rs9577395	ATP11A	1.01245	0.0486455	0.917103	1.10779	0.799252	0.979421	1	1571	559597	0	0.048919	0	2
724	Other and unspecified disorders of back	musculoskeletal	rs915823	TMPRSS2	0.996278	0.0146629	0.967539	1.02502	0.799261	0.979421	1	17548	567993	0	0.196415	0	3
755.1	Congenital deformities of feet	congenital anomalies	rs77534576	DLX4	1.01129	0.0441438	0.924766	1.09781	0.799287	0.979421	1	16964	585829	0	1.21454	0	4
594.2	Calculus of lower urinary tract	genitourinary	rs55654108	PDCL3P4	1.00676	0.0265145	0.954796	1.05873	0.799295	0.979421	1	3411	605620	0	0.287008	0	3
288.2	Elevated white blood cell count	hematopoietic	rs1405655	NR1H2	1.00324	0.0127268	0.978296	1.02819	0.799309	0.979421	1	15204	570514	10.2356	2.22806	9.19371e-05	3
789	Nausea and vomiting	symptoms	rs3746539	PTPRT	0.997956	0.00804616	0.982186	1.01373	0.799315	0.979421	1	40122	527204	0.438941	3.01323	2.13029e-06	4
722.6	Degeneration of intervertebral disc	musculoskeletal	rs34488998	NKAIN3	1.00414	0.0162502	0.972289	1.03599	0.799336	0.979421	1	79699	490233	0	0.457706	0	4
859	Complication due to other implant and internal device	injuries & poisonings	rs13179014	SPEF2	1.00747	0.0292751	0.95009	1.06485	0.799358	0.979421	1	3080	602903	0	1.98483	0	3
350.6	Disturbances of sensation of smell and taste	neurological	rs13050728	IFNAR2	1.00969	0.0379341	0.935338	1.08404	0.799361	0.979421	1	1756	558459	0	0.496925	0	2
727.2	Bursitis disorders	musculoskeletal	rs11234800	ME3	0.993887	0.0241244	0.946603	1.04117	0.799371	0.979421	1	8523	586300	0	0.709	0	3
753	Congenital anomalies of the eye	congenital anomalies	rs7579014	BCL11A	1.01004	0.0393248	0.932967	1.08712	0.799406	0.979438	1	1544	556800	0	0.411154	0	2
189.11	Malignant neoplasm of kidney, except pelvis	neoplasms	rs10774679	OAS3	0.995547	0.0175645	0.961121	1.02997	0.799425	0.979438	1	7534	602813	4.86786	2.10234	7.54312e-05	3
802	Fracture of pelvis	injuries & poisonings	rs10129899	LINC00637	1.00955	0.0374169	0.936215	1.08289	0.799439	0.979438	1	1717	559889	0	0.170779	0	2
626.13	Irregular menstrual cycle	genitourinary	rs2277732	DPP9	0.990518	0.0375027	0.917013	1.06402	0.799458	0.979439	1	2433	606144	37.9114	3.22121	0.00368078	3
731	Osteitis deformans and osteopathies associated with other disorders classified elsewhere	musculoskeletal	rs35508621	LZTFL1	0.981831	0.0721886	0.840341	1.12332	0.799489	0.979456	1	1936	558775	0	0.623769	0	2
250.13	Type 1 diabetes with ophthalmic manifestations	endocrine/metabolic	rs35705950	MUC5B	1.01083	0.0424127	0.927698	1.09396	0.799577	0.979503	1	3541	603859	61.1236	5.14451	0.0329733	3
568	Other disorders of peritoneum	digestive	rs1878527	ANKRD30BL	1.00888	0.0348334	0.940609	1.07716	0.799586	0.979503	1	2898	603569	61.4804	5.19216	0.00982769	3
327.71	Restless legs syndrome	neurological	rs34488998	NKAIN3	0.991908	0.0320178	0.929153	1.05466	0.799668	0.979503	1	16015	587532	0	0.0223782	0	3
211	Benign neoplasm of other parts of digestive system	neoplasms	rs766826	ELF5	0.993898	0.0241182	0.946627	1.04117	0.799675	0.979503	1	4794	596333	0	1.2229	0	3
151	Cancer of stomach	neoplasms	rs7579014	BCL11A	1.0102	0.0400006	0.931801	1.0886	0.799676	0.979503	1	1484	560261	38.1595	1.61706	0.00240384	2
726.2	Synoviopathy	musculoskeletal	rs11702230	LOC101928126	1.00809	0.0317488	0.945861	1.07032	0.799685	0.979503	1	5755	595887	0	1.14909	0	3
303	Psychogenic and somatoform disorders	mental disorders	rs9461128	TMEM14B	0.993539	0.0255502	0.94346	1.04362	0.799727	0.979503	1	14158	585646	0	0.673069	0	3
204.1	Lymphoid leukemia	neoplasms	rs732990	CIB4	0.993546	0.0255223	0.943522	1.04357	0.79973	0.979503	1	3347	558416	0	0.002382	0	2
453	Chronic venous hypertension	circulatory system	rs55654108	PDCL3P4	0.992934	0.0279537	0.938145	1.04772	0.799755	0.979503	1	3072	557310	0	0.714308	0	2
427.42	Cardiac arrest	circulatory system	rs9577395	ATP11A	1.01017	0.0398773	0.932007	1.08833	0.799757	0.979503	1	2253	556966	0	0.0474587	0	2
596	Other disorders of bladder	genitourinary	rs2277732	DPP9	0.997566	0.00960835	0.978734	1.0164	0.799788	0.979503	1	33595	560737	0	0.809568	0	4
739	Contracture of joint	musculoskeletal	rs9577395	ATP11A	0.991864	0.0322112	0.92873	1.055	0.79979	0.979503	1	3482	603531	0	0.968934	0	3
871.4	Open wound of toe(s)	injuries & poisonings	rs1878527	ANKRD30BL	0.99044	0.0378826	0.91619	1.06469	0.799818	0.979503	1	2367	554437	13.3926	1.15464	0.000739533	2
965.1	Opiates and related narcotics causing adverse effects in therapeutic use	injuries & poisonings	rs55654108	PDCL3P4	1.01001	0.0392934	0.932998	1.08703	0.79984	0.979503	1	1536	555663	27.695	1.38303	0.00242335	2
766	Neuralgia, neuritis, and radiculitis NOS	symptoms	rs10129899	LINC00637	1.00321	0.0126241	0.978462	1.02795	0.799858	0.979503	1	16202	569381	0	0.552713	0	3
805	Fracture of vertebral column without mention of spinal cord injury	injuries & poisonings	rs10129899	LINC00637	0.995763	0.0167476	0.962938	1.02859	0.799878	0.979503	1	8574	597295	0	0.377956	0	3
728	Disorders of muscle, ligament, and fascia	musculoskeletal	rs7605877	FOXI3	0.988088	0.0472726	0.895433	1.08074	0.799879	0.979503	1	1803	556109	26.6451	1.36324	0.00166846	2
155	Cancer of liver and intrahepatic bile duct	neoplasms	rs11085727	TYK2	1.00637	0.0250665	0.957244	1.05551	0.79988	0.979503	1	4450	606208	45.1533	3.64653	0.00256143	3
519.8	Other diseases of respiratory system, NEC	respiratory	rs9497053	UTRN	0.993629	0.0252133	0.944211	1.04305	0.799885	0.979503	1	5082	592354	38.9837	3.27781	0.00186432	3
303.3	Psychogenic disorder	mental disorders	rs11085727	TYK2	1.01278	0.0501195	0.91455	1.11102	0.799912	0.979503	1	1131	557879	0	0.0534239	0	2
611	Abnormal findings on mammogram or breast exam	genitourinary	rs732990	CIB4	1.00332	0.0130768	0.977689	1.02895	0.799914	0.979503	1	16843	584061	71.8968	7.11662	0.00197084	3
599.9	Other abnormality of urination	genitourinary	rs111837807	CCHCR1	0.995357	0.018374	0.959344	1.03137	0.800049	0.979503	1	21284	560977	85.1892	13.5036	0.0107856	3
395.2	Nonrheumatic aortic valve disorders	circulatory system	rs35705950	MUC5B	1.00428	0.0168597	0.971234	1.03732	0.800065	0.979503	1	21302	576604	0	1.04669	0	3
751.21	Cystic kidney disease	congenital anomalies	rs7671107	LOC101929161	0.994851	0.0203833	0.9549	1.0348	0.800084	0.979503	1	7518	594939	18.005	2.43917	0.000381034	3
352.2	Facial nerve disorders [CN7]	neurological	rs10129899	LINC00637	0.994575	0.0214839	0.952467	1.03668	0.800127	0.979503	1	5456	602806	0	0.783734	0	3
704.8	Other specified diseases of hair and hair follicles	dermatologic	rs12809318	FBRSL1	0.996685	0.0131162	0.970977	1.02239	0.800139	0.979503	1	14170	573332	0	1.20283	0	3
503	Pulmonary congestion and hypostasis	respiratory	rs111837807	CCHCR1	1.01331	0.0522501	0.910903	1.11572	0.800183	0.979503	1	2631	551201	0	0.00647666	0	2
386	Vertiginous syndromes and other disorders of vestibular system	sense organs	rs915823	TMPRSS2	1.00349	0.0137543	0.976528	1.03044	0.800244	0.979503	1	19844	577916	66.0129	8.82687	0.00330159	4
1001	NA	NA	rs72711165	TMEM65	0.984695	0.0609607	0.865212	1.10418	0.800267	0.979503	1	10016	581395	31.9209	2.93776	0.00679829	3
440.9	Atherosclerosis of aorta	circulatory system	rs60305836	CDH8	0.988085	0.0473833	0.895214	1.08096	0.800296	0.979503	1	1976	550344	0	0.397357	0	2
798.1	Chronic fatigue syndrome	symptoms	rs77534576	DLX4	1.02092	0.0818532	0.860485	1.18135	0.800337	0.979503	1	4246	598557	16.8089	2.4041	0.00904116	3
573.3	Hepatomegaly	digestive	rs721917	SFTPD	1.00603	0.0237766	0.959429	1.05263	0.800339	0.979503	1	3678	599536	0	0.640176	0	3
415.21	Primary pulmonary hypertension	circulatory system	rs60305836	CDH8	0.988896	0.0441591	0.902344	1.07545	0.80038	0.979503	1	2165	556621	0	0.157039	0	2
704.8	Other specified diseases of hair and hair follicles	dermatologic	rs72711165	TMEM65	1.01151	0.0452718	0.92278	1.10024	0.800393	0.979503	1	14170	573332	0	1.10666	0	3
008.52	Intestinal infection due to C. difficile	infectious diseases	rs76073397	MIR548H2	0.990456	0.0379307	0.916112	1.0648	0.800412	0.979503	1	5721	601721	39.8485	3.32494	0.0121937	3
189.1	Cancer of kidney and renal pelvis	neoplasms	rs9268576	HLA-DRA	1.00796	0.0313486	0.946513	1.0694	0.800421	0.979503	1	8068	601996	0	0.744811	0	3
711.1	Pyogenic arthritis	musculoskeletal	rs12567716	FOXD2	0.988427	0.0460461	0.898177	1.07868	0.800422	0.979503	1	2814	606659	0	1.01334	0	3
505	Other pulmonary inflamation or edema	respiratory	rs721917	SFTPD	1.00907	0.0357298	0.939043	1.0791	0.800425	0.979503	1	1619	556530	0	0.180324	0	2
427.7	Tachycardia NOS	circulatory system	rs11085727	TYK2	0.996847	0.0124967	0.972353	1.02134	0.800495	0.979503	1	18597	560173	0	0.846893	0	3
512.1	Wheezing	respiratory	rs11234800	ME3	0.992243	0.0308151	0.931846	1.05264	0.800501	0.979503	1	5432	589044	0	0.180196	0	3
362.8	Retinal hemorrhage/ischemia	sense organs	rs9461128	TMEM14B	1.01071	0.04214	0.928111	1.0933	0.800504	0.979503	1	6446	593727	0	0.496922	0	3
512	Other symptoms of respiratory system	respiratory	rs60305836	CDH8	0.998498	0.00594765	0.986841	1.01016	0.800518	0.979503	1	223976	292081	0	1.8592	0	4
713.5	Arthropathy associated with neurological disorders	musculoskeletal	rs7605877	FOXI3	1.01213	0.0477077	0.91862	1.10563	0.800519	0.979503	1	1927	559778	0	0.0677606	0	2
707.1	Decubitus ulcer	dermatologic	rs11702230	LOC101928126	1.00584	0.0230346	0.960688	1.05098	0.800572	0.979503	1	11183	593641	0	0.140251	0	3
202	Cancer of other lymphoid, histiocytic tissue	neoplasms	rs581342	LMNA	1.00697	0.0275118	0.95305	1.0609	0.80058	0.979503	1	7220	601934	50.0567	4.00454	0.00291505	3
722.8	Postlaminectomy syndrome	musculoskeletal	rs3746539	PTPRT	1.00466	0.0184209	0.968558	1.04077	0.800606	0.979503	1	6958	601234	0	0.507363	0	3
378.1	Strabismus (not specified as paralytic)	sense organs	rs13179014	SPEF2	1.00367	0.0145087	0.975234	1.03211	0.800616	0.979503	1	12415	589635	0	0.226405	0	3
427.5	Arrhythmia (cardiac) NOS	circulatory system	rs55654108	PDCL3P4	0.997942	0.00816016	0.981948	1.01394	0.800642	0.979503	1	39288	532253	52.4733	6.31224	0.000634245	4
526.4	Temporomandibular joint disorders	digestive	rs766826	ELF5	1.00497	0.019637	0.966482	1.04346	0.80066	0.979503	1	7300	591210	33.5011	3.00757	0.000820413	3
174.11	Malignant neoplasm of female breast	neoplasms	rs1405655	NR1H2	0.992442	0.0300498	0.933544	1.05134	0.800672	0.979503	1	2825	559017	0	0.226924	0	2
361	Retinal detachments and defects	sense organs	rs72711165	TMEM65	1.0108	0.0425554	0.927393	1.09421	0.800689	0.979503	1	17600	593382	33.6678	4.52269	0.00468564	4
626	Disorders of menstruation and other abnormal bleeding from female genital tract	genitourinary	rs77534576	DLX4	0.985279	0.0587448	0.870139	1.10042	0.800691	0.979503	1	15471	598956	0	2.39051	0	4
571.5	Other chronic nonalcoholic liver disease	digestive	rs60869999	MYO1C	1.00238	0.00941934	0.983919	1.02084	0.800715	0.979503	1	39114	556603	0	2.50619	0	4
526.42	Arthralgia/ankylosis of temporomandibular joint	digestive	rs11085727	TYK2	0.986023	0.0557663	0.876721	1.09532	0.800727	0.979503	1	925	557613	58.4751	2.40819	0.0225629	2
378	Strabismus and other disorders of binocular eye movements	sense organs	rs1878527	ANKRD30BL	1.0035	0.0138561	0.976345	1.03066	0.800728	0.979503	1	19034	587694	0.0746539	3.00224	1.28146e-06	4
389.4	Tinnitus	sense organs	rs10774679	OAS3	1.0014	0.00553285	0.990553	1.01224	0.800739	0.979503	1	92461	447378	0	2.70547	0	4
530.3	Stricture and stenosis of esophagus	digestive	rs9461128	TMEM14B	0.987059	0.0516302	0.885864	1.08825	0.800821	0.979503	1	5610	599295	0	1.25675	0	3
626.11	Absent or infrequent menstruation	genitourinary	rs9268576	HLA-DRA	1.01676	0.065874	0.887644	1.14587	0.800825	0.979503	1	1717	608158	28.7126	2.80555	0.00555637	3
585.3	Chronic renal failure [CKD]	genitourinary	rs581342	LMNA	0.997834	0.00859703	0.980983	1.01468	0.800827	0.979503	1	82071	514155	0	1.81706	0	4
041.8	H. pylori	infectious diseases	rs72711165	TMEM65	1.01799	0.0706955	0.879429	1.15656	0.800853	0.979503	1	5399	599161	52.3847	4.20033	0.0207192	3
580.3	Nephritis and nephropathy without mention of glomerulonephritis	genitourinary	rs35705950	MUC5B	0.991754	0.0328258	0.927416	1.05609	0.800856	0.979503	1	6301	599551	0	0.609991	0	3
520.2	Disturbances in tooth eruption	digestive	rs117169628	SLC22A31	0.983836	0.0646084	0.857203	1.11047	0.800859	0.979503	1	1445	553146	0	0.762469	0	2
459.7	Blood vessel replaced	circulatory system	rs9268576	HLA-DRA	1.0144	0.0566809	0.903305	1.12549	0.800866	0.979503	1	2544	555991	0	0.316143	0	2
414.2	ASCVD	circulatory system	rs9461128	TMEM14B	1.01819	0.0714878	0.878072	1.1583	0.800933	0.979503	1	4151	553594	0	0.249457	0	2
528.6	Leukoplakia of oral mucosa	digestive	rs7605877	FOXI3	1.01358	0.0535077	0.908705	1.11846	0.800968	0.979503	1	1496	557928	0	0.0797507	0	2
112	Candidiasis	infectious diseases	rs111837807	CCHCR1	0.993683	0.0251416	0.944405	1.04296	0.800985	0.979503	1	11705	578002	0	1.06781	0	3
525.2	Atrophy of edentulous alveolar ridge	digestive	rs35705950	MUC5B	0.991717	0.0329967	0.927044	1.05639	0.80099	0.979503	1	6023	598768	28.5425	2.79887	0.00344013	3
227.3	Benign neoplasm of pituitary gland and craniopharyngeal duct (pouch)	neoplasms	rs61667602	CRHR1	0.991389	0.0343087	0.924144	1.05863	0.80099	0.979503	1	3038	608600	0	0.140522	0	3
292	Neurological disorders	mental disorders	rs721917	SFTPD	1.00144	0.00570901	0.99025	1.01263	0.801001	0.979503	1	73340	502177	0	1.93224	0	4
368.3	Anisometropia	sense organs	rs111837807	CCHCR1	1.01004	0.0396193	0.932382	1.08769	0.801008	0.979503	1	4233	597906	0	1.36229	0	3
531.4	Peptic ulcer, site unspecified	digestive	rs1878527	ANKRD30BL	0.995772	0.01681	0.962825	1.02872	0.801018	0.979503	1	12554	588805	0	1.28213	0	3
416	Cardiomegaly	circulatory system	rs35508621	LZTFL1	1.00705	0.0278831	0.9524	1.0617	0.801053	0.979503	1	12563	572799	3.00623	2.06199	0.000251905	3
874	Complication of amputation stump	injuries & poisonings	rs111837807	CCHCR1	0.985539	0.0578088	0.872234	1.09884	0.801063	0.979503	1	2213	558716	0	0.000821837	0	2
627.3	Postmenopausal atrophic vaginitis	genitourinary	rs915823	TMPRSS2	0.990661	0.0372429	0.917665	1.06366	0.801085	0.979503	1	2984	605964	59.5778	4.94778	0.01019	3
395.2	Nonrheumatic aortic valve disorders	circulatory system	rs7671107	LOC101929161	0.996807	0.0126957	0.971923	1.02169	0.801094	0.979503	1	21302	576604	30.0309	2.8584	0.000441328	3
433.12	Cerebral atherosclerosis	circulatory system	rs60869999	MYO1C	0.988379	0.0463976	0.89744	1.07932	0.801096	0.979503	1	1475	557825	21.9026	1.28045	0.00227361	2
740.3	Osteoarthrosis involving more than one site, but not specified as generalized	musculoskeletal	rs7671107	LOC101929161	1.00594	0.0235035	0.959871	1.05201	0.801111	0.979503	1	5893	596734	55.587	4.50318	0.00361941	3
751.1	Congenital anomalies of genital organs	congenital anomalies	rs7671107	LOC101929161	0.988856	0.0444906	0.901654	1.07606	0.801123	0.979503	1	1584	556035	0	0.0448247	0	2
720	Spinal stenosis	musculoskeletal	rs11702230	LOC101928126	0.997263	0.0108809	0.975936	1.01859	0.801132	0.979503	1	56501	534378	10.1519	3.33897	0.000156141	4
716.2	Unspecified monoarthritis	musculoskeletal	rs13179014	SPEF2	1.00816	0.0322537	0.94494	1.07137	0.801137	0.979503	1	2560	554978	32.0999	1.47275	0.00181519	2
602.3	Dysplasia of prostate	genitourinary	rs915823	TMPRSS2	0.986937	0.0522052	0.884615	1.08926	0.801141	0.979503	1	1339	558747	0	0.549465	0	2
427.21	Atrial fibrillation	circulatory system	rs35508621	LZTFL1	1.00295	0.0116867	0.980042	1.02585	0.801145	0.979503	1	76636	527291	48.6779	5.84543	0.00374556	4
246	Other disorders of thyroid	endocrine/metabolic	rs915823	TMPRSS2	0.993357	0.0264654	0.941484	1.04523	0.801148	0.979503	1	5375	598420	0	1.61756	0	3
041.1	Staphylococcus infections	infectious diseases	rs13050728	IFNAR2	1.00368	0.014569	0.975121	1.03223	0.801152	0.979503	1	11870	584943	0	0.9323	0	3
285.2	Anemia of chronic disease	hematopoietic	rs1878527	ANKRD30BL	0.996729	0.0130094	0.97123	1.02223	0.801154	0.979503	1	21705	573828	62.2222	5.29411	0.00115228	3
246.7	Abnormal results of function study of thyroid	endocrine/metabolic	rs76073397	MIR548H2	0.989668	0.0412405	0.908837	1.0705	0.80117	0.979503	1	5223	596842	2.03887	2.04163	0.000415363	3
698	Pruritus and related conditions	dermatologic	rs3746539	PTPRT	0.99692	0.012251	0.972908	1.02093	0.801191	0.979503	1	16577	572454	0	0.404067	0	4
599.8	Other symptoms involving urinary system	genitourinary	rs9367106	LOC100505711	1.00936	0.0370133	0.936816	1.08191	0.80123	0.979503	1	10788	578761	59.5215	4.94089	0.00615244	3
704.8	Other specified diseases of hair and hair follicles	dermatologic	rs766826	ELF5	0.996386	0.0143826	0.968196	1.02458	0.801246	0.979503	1	14170	573332	0	0.033134	0	3
528.7	Sialolithiasis	digestive	rs9577395	ATP11A	1.01979	0.0778386	0.867224	1.17235	0.801249	0.979503	1	631	561062	11.1776	1.12584	0.00240031	2
250.23	Type 2 diabetes with ophthalmic manifestations	endocrine/metabolic	rs766826	ELF5	1.00215	0.00853903	0.985415	1.01889	0.80125	0.979503	1	42267	551660	42.621	5.22839	0.000337028	4
363.3	Chorioretinal scars	sense organs	rs1405655	NR1H2	0.996105	0.0155032	0.965719	1.02649	0.801259	0.979503	1	10098	590738	0	1.11763	0	3
579.2	Splenomegaly	digestive	rs13179014	SPEF2	0.993109	0.0274749	0.939258	1.04696	0.801276	0.979503	1	3342	603738	0	1.33953	0	3
371.2	Conjunctivitis, noninfectious	sense organs	rs9461128	TMEM14B	0.993719	0.025033	0.944655	1.04278	0.801287	0.979503	1	13602	586320	0	0.642662	0	4
740.1	Osteoarthritis; localized	musculoskeletal	rs732990	CIB4	1.00117	0.00462928	0.992092	1.01024	0.801298	0.979503	1	144338	415099	0	1.88758	0	4
519	Other diseases of respiratory system, not elsewhere classified	respiratory	rs9367106	LOC100505711	1.00713	0.0282152	0.951824	1.06243	0.801303	0.979503	1	20823	557580	0	1.83076	0	3
242	Thyrotoxicosis with or without goiter	endocrine/metabolic	rs9577395	ATP11A	1.00542	0.0214809	0.963317	1.04752	0.801323	0.979503	1	8320	598101	0	0.569464	0	3
349	Other and unspecified disorders of the nervous system	neurological	rs7605877	FOXI3	0.99213	0.0314017	0.930582	1.05368	0.801331	0.979503	1	4193	600813	31.8832	2.93613	0.00182872	3
597	Other disorders of urethra and urinary tract	genitourinary	rs3746539	PTPRT	1.00477	0.0189086	0.967708	1.04183	0.801336	0.979503	1	6648	599987	0	1.79297	0	3
198.1	Secondary malignancy of lymph nodes	neoplasms	rs721917	SFTPD	1.004	0.0158682	0.972899	1.0351	0.801362	0.979503	1	8356	599786	0	1.18554	0	3
1019	NA	NA	rs111837807	CCHCR1	0.996376	0.0144325	0.968088	1.02466	0.801379	0.979503	1	36818	531316	62.603	8.02203	0.00199831	4
513	Respiratory abnormalities	respiratory	rs60305836	CDH8	1.00447	0.0177435	0.969696	1.03925	0.801379	0.979503	1	13682	574810	0	1.57084	0	3
522	Diseases of pulp and periapical tissues	digestive	rs10774679	OAS3	0.99775	0.00895418	0.9802	1.0153	0.80139	0.979503	1	30638	562317	0	1.27952	0	4
599.2	Retention of urine	genitourinary	rs915823	TMPRSS2	0.997168	0.0112744	0.97507	1.01927	0.801408	0.979503	1	30337	554427	84.6109	12.9962	0.00464852	3
1009	NA	NA	rs61667602	CRHR1	1.00219	0.00868155	0.98517	1.0192	0.801413	0.979503	1	49512	499930	0	0.617456	0	4
526.4	Temporomandibular joint disorders	digestive	rs13050728	IFNAR2	0.995336	0.0185913	0.958897	1.03177	0.801453	0.979503	1	7300	591210	0	0.0309387	0	3
801.1	Fracture of foot	injuries & poisonings	rs505922	ABO	0.995759	0.0169035	0.962628	1.02889	0.801478	0.979503	1	8055	600461	45.6637	3.68078	0.00110828	3
1014	NA	NA	rs581342	LMNA	0.985707	0.0572564	0.873485	1.09793	0.801482	0.979503	1	1544	555718	75.6168	4.10119	0.0206418	2
741.2	Stiffness of joint	musculoskeletal	rs915823	TMPRSS2	0.993892	0.024366	0.946135	1.04165	0.801483	0.979503	1	6238	596211	0	0.212917	0	3
574.3	Cholecystitis without cholelithiasis	digestive	rs9367106	LOC100505711	0.989441	0.0422221	0.906686	1.0722	0.8015	0.979503	1	8294	597898	0	1.44797	0	3
349	Other and unspecified disorders of the nervous system	neurological	rs10129899	LINC00637	0.99394	0.0241816	0.946544	1.04134	0.801536	0.979526	1	4193	600813	0	0.0540393	0	3
513.8	Disorders of diaphragm	respiratory	rs4830964	.	0.993669	0.0252718	0.944136	1.0432	0.801573	0.979528	1	2152	556866	0	0.47019	0	2
292.5	Transient alteration of awareness	mental disorders	rs72711165	TMEM65	0.964195	0.145099	0.679802	1.24859	0.801592	0.979528	1	1686	555166	4.17799	1.0436	0.00183628	2
527	Diseases of the salivary glands	digestive	rs12809318	FBRSL1	0.996473	0.0140622	0.968911	1.02403	0.801596	0.979528	1	11711	583677	39.5278	3.3073	0.000670513	3
915	NA	NA	rs2277732	DPP9	0.997087	0.0116088	0.974334	1.01984	0.801613	0.979528	1	22314	542431	0	0.143357	0	3
1010.2	NA	NA	rs10774679	OAS3	1.00155	0.00615356	0.989486	1.01361	0.801628	0.979528	1	78437	446827	14.371	3.50349	4.20374e-05	4
716.1	Unspecified polyarthropathy or polyarthritis	musculoskeletal	rs61667602	CRHR1	1.01208	0.0477858	0.918417	1.10574	0.801649	0.979533	1	1427	559391	0	0.180861	0	2
792.1	Papanicolaou smear of cervix or vagina with atypical squamous cells	genitourinary	rs62200027	CASC20	1.00853	0.0338136	0.942253	1.0748	0.80171	0.979557	1	2658	607417	0	0.866677	0	3
626	Disorders of menstruation and other abnormal bleeding from female genital tract	genitourinary	rs2277732	DPP9	1.00475	0.0188766	0.967754	1.04175	0.801714	0.979557	1	15471	598956	61.9815	7.8909	0.00363426	4
389.2	Conductive hearing loss	sense organs	rs77534576	DLX4	0.984729	0.061282	0.864616	1.10484	0.801723	0.979557	1	7440	593982	0	1.06116	0	3
272.11	Hypercholesterolemia	endocrine/metabolic	rs766826	ELF5	1.00157	0.00622975	0.989355	1.01378	0.801772	0.979557	1	86287	489058	0	2.49014	0	4
285.2	Anemia of chronic disease	hematopoietic	rs60305836	CDH8	1.00355	0.0141024	0.975906	1.03119	0.801776	0.979557	1	21705	573828	45.9676	3.70149	0.000632649	3
041.11	Methicillin sensitive Staphylococcus aureus	infectious diseases	rs13179014	SPEF2	0.994332	0.0226447	0.949948	1.03872	0.801798	0.979557	1	5152	599416	0	0.772831	0	3
735.1	Flat foot	musculoskeletal	rs721917	SFTPD	0.99775	0.00897531	0.980158	1.01534	0.801799	0.979557	1	27417	573155	58.9488	7.30795	0.000616987	4
599.5	Frequency of urination and polyuria	genitourinary	rs62200027	CASC20	1.00206	0.00819948	0.985989	1.01813	0.801812	0.979557	1	44342	529759	0	2.80681	0	4
535.1	Acute gastritis	digestive	rs60869999	MYO1C	1.00928	0.0368164	0.93712	1.08144	0.8019	0.979605	1	2440	598116	0	0.681386	0	3
530.5	Disorders of esophageal motility	digestive	rs1878527	ANKRD30BL	1.00972	0.0385633	0.934136	1.0853	0.801937	0.979605	1	2314	556979	24.4001	1.32275	0.00176942	2
253	Disorders of the pituitary gland and its hypothalamic control	endocrine/metabolic	rs9367106	LOC100505711	1.01063	0.0421431	0.928027	1.09323	0.801938	0.979605	1	8112	597168	6.84598	2.14698	0.000395005	3
395.1	Nonrheumatic mitral valve disorders	circulatory system	rs12809318	FBRSL1	0.996775	0.0128768	0.971537	1.02201	0.80195	0.979605	1	13963	579721	0	1.73713	0	3
528.1	Stomatitis and mucositis	digestive	rs11702230	LOC101928126	0.986274	0.0551061	0.878266	1.09428	0.801963	0.979605	1	2017	553863	61.8012	2.61788	0.0365933	2
628	Ovarian cyst	genitourinary	rs67579710	THBS3	1.00857	0.0340073	0.941911	1.07522	0.801967	0.979605	1	3883	604833	43.5411	3.5424	0.00318108	3
223	Benign neoplasm of kidney and other urinary organs	neoplasms	rs35508621	LZTFL1	0.981831	0.0731154	0.838524	1.12514	0.801977	0.979605	1	1667	557470	0	0.688628	0	2
516	Abnormal sputum	respiratory	rs732990	CIB4	1.00456	0.0181285	0.969024	1.04009	0.802005	0.979606	1	6792	594784	0	1.25308	0	3
727	Other disorders of synovium, tendon, and bursa	musculoskeletal	rs10774679	OAS3	0.998486	0.00604284	0.986642	1.01033	0.802014	0.979606	1	73454	492491	43.8038	5.33843	0.00019684	4
320	Meningitis	neurological	rs13050728	IFNAR2	1.01191	0.0472273	0.919344	1.10447	0.802058	0.97962	1	1140	560115	0	0.247799	0	2
110.13	Dermatophytosis of the body	infectious diseases	rs7579014	BCL11A	1.00417	0.0165982	0.971637	1.0367	0.802061	0.97962	1	8773	580901	0	0.25844	0	3
303	Psychogenic and somatoform disorders	mental disorders	rs11702230	LOC101928126	1.00533	0.0212116	0.963756	1.04691	0.80209	0.979633	1	14158	585646	0	0.0130798	0	3
430.1	Subarachnoid hemorrhage	circulatory system	rs55654108	PDCL3P4	0.987063	0.0519617	0.885218	1.08891	0.802134	0.97964	1	895	560874	0	0.401404	0	2
384	Other disorders of tympanic membrane	sense organs	rs9461128	TMEM14B	0.984234	0.0634202	0.85993	1.10854	0.802141	0.97964	1	4027	603972	0	1.27486	0	3
626.2	Dysmenorrhea	genitourinary	rs721917	SFTPD	0.993448	0.0262385	0.942021	1.04488	0.802182	0.97964	1	3388	606065	0	0.305252	0	3
317	Alcohol-related disorders	mental disorders	rs35508621	LZTFL1	1.00261	0.0104148	0.9822	1.02303	0.802184	0.97964	1	124647	463549	24.4159	3.96909	0.000415104	4
145.3	Cancer of major salivary glands	neoplasms	rs11085727	TYK2	1.01294	0.0513293	0.912337	1.11355	0.802185	0.97964	1	1059	560925	0	0.950557	0	2
594.1	Calculus of kidney	genitourinary	rs11085727	TYK2	0.997854	0.00858155	0.981034	1.01467	0.802298	0.979643	1	38440	561965	0	1.76889	0	4
638	NA	NA	rs60869999	MYO1C	1.01913	0.075687	0.87078	1.16747	0.802341	0.979643	1	627	561667	0	0.247887	0	2
522	Diseases of pulp and periapical tissues	digestive	rs34488998	NKAIN3	0.993507	0.026023	0.942502	1.04451	0.802347	0.979643	1	30638	562317	13.1765	3.45528	0.00092447	4
382	Otalgia	sense organs	rs11702230	LOC101928126	1.00628	0.025005	0.957269	1.05529	0.802351	0.979643	1	9761	575141	0	0.654214	0	3
244.4	Hypothyroidism NOS	endocrine/metabolic	rs9497053	UTRN	0.998147	0.00741124	0.983621	1.01267	0.802356	0.979643	1	68397	539116	43.6997	5.32857	0.00031488	4
578.1	Hematemesis	digestive	rs1405655	NR1H2	0.993067	0.0277994	0.93858	1.04755	0.80238	0.979643	1	3089	604238	0	0.350912	0	3
1010.7	NA	NA	rs2277732	DPP9	1.00167	0.00665122	0.988629	1.0147	0.802419	0.979643	1	505518	76502	0	0.867234	0	4
280	Iron deficiency anemias	hematopoietic	rs9367106	LOC100505711	0.995652	0.0174165	0.961515	1.02979	0.802423	0.979643	1	47923	544715	0	0.391628	0	4
261.2	Vitamin B-complex deficiencies	endocrine/metabolic	rs7579014	BCL11A	1.00246	0.00980746	0.983234	1.02168	0.802457	0.979643	1	26105	569823	57.4516	4.70053	0.000710814	3
080	Postoperative infection	infectious diseases	rs11702230	LOC101928126	1.00695	0.0276717	0.95271	1.06118	0.802466	0.979643	1	7513	594551	0	0.692873	0	3
836	Traumatic arthropathy	injuries & poisonings	rs34488998	NKAIN3	1.01081	0.0430027	0.926525	1.0951	0.802554	0.979643	1	9834	591248	61.9703	5.25905	0.0262099	3
353	Nerve root and plexus disorders	neurological	rs67579710	THBS3	1.00578	0.0230578	0.960589	1.05098	0.802555	0.979643	1	8349	590971	0	0.328978	0	3
306	Other mental disorder	mental disorders	rs62200027	CASC20	0.998051	0.00780541	0.982752	1.01335	0.802612	0.979643	1	49917	508839	61.1115	7.71436	0.000656114	4
327	Sleep disorders	neurological	rs915823	TMPRSS2	1.00144	0.00575495	0.99016	1.01272	0.802614	0.979643	1	161459	379379	0	2.23605	0	4
366.3	Traumatic cataract	sense organs	rs11085727	TYK2	1.01429	0.0567541	0.903049	1.12553	0.802617	0.979643	1	936	560333	0	0.0237874	0	2
256.4	Polycystic ovaries	endocrine/metabolic	rs60869999	MYO1C	0.984757	0.0614554	0.864304	1.10521	0.802625	0.979643	1	920	561335	0	0.374324	0	2
605	Erectile dysfunction [ED]	genitourinary	rs11702230	LOC101928126	0.998102	0.00760249	0.983201	1.013	0.80267	0.979643	1	161706	409900	0	2.74518	0	4
963	Poisoning by primarily systemic agents	injuries & poisonings	rs766826	ELF5	0.991467	0.0342939	0.924251	1.05868	0.802677	0.979643	1	2362	555824	0	0.587768	0	2
345	Epilepsy, recurrent seizures, convulsions	neurological	rs11085727	TYK2	0.997293	0.0108475	0.976032	1.01855	0.802679	0.979643	1	24913	573824	0	0.59088	0	3
596.5	Functional disorders of bladder	genitourinary	rs11085727	TYK2	0.99697	0.0121449	0.973166	1.02077	0.802681	0.979643	1	19271	579258	0	0.610284	0	3
578.1	Hematemesis	digestive	rs2277732	DPP9	1.00781	0.0311449	0.946769	1.06886	0.802682	0.979643	1	3089	604238	25.7068	2.69204	0.00177153	3
202	Cancer of other lymphoid, histiocytic tissue	neoplasms	rs62200027	CASC20	1.00477	0.0190483	0.967436	1.04211	0.802686	0.979643	1	7220	601934	0	1.17933	0	3
681	Superficial cellulitis and abscess	dermatologic	rs60869999	MYO1C	0.998414	0.00635076	0.985967	1.01086	0.802687	0.979643	1	95101	460309	9.41788	3.31191	3.8092e-05	4
272.12	Hyperglyceridemia	endocrine/metabolic	rs9367106	LOC100505711	0.993693	0.0253223	0.944061	1.04332	0.802687	0.979643	1	22350	579210	13.5048	3.4684	0.000435651	4
840.2	Rotator cuff (capsule) sprain	injuries & poisonings	rs7671107	LOC101929161	1.00391	0.0156318	0.973275	1.03455	0.802694	0.979643	1	13037	586184	0	1.0074	0	3
507	Pleurisy; pleural effusion	respiratory	rs13179014	SPEF2	0.997084	0.0116857	0.974181	1.01999	0.802697	0.979643	1	19689	570791	0	0.312055	0	3
706	Diseases of sebaceous glands	dermatologic	rs915823	TMPRSS2	1.00183	0.00732096	0.987481	1.01618	0.802734	0.979643	1	80150	471118	0	2.7611	0	4
705.8	Hyperhidrosis	dermatologic	rs62200027	CASC20	1.00703	0.028064	0.952029	1.06204	0.802761	0.979643	1	3469	599387	0	1.15531	0	3
350.6	Disturbances of sensation of smell and taste	neurological	rs76073397	MIR548H2	0.982851	0.0692594	0.847102	1.1186	0.802777	0.979643	1	1756	558459	0	0.0167163	0	2
333.1	Essential tremor	neurological	rs77534576	DLX4	1.01129	0.04495	0.923186	1.09939	0.802816	0.979643	1	14445	589032	0	0.424283	0	3
174.11	Malignant neoplasm of female breast	neoplasms	rs9577395	ATP11A	0.990616	0.0377622	0.916602	1.06463	0.802832	0.979643	1	2825	559017	45.8291	1.84601	0.00502081	2
346.1	Nonspecific abnormal findings on radiological and other examination of skull and head	neurological	rs13050728	IFNAR2	1.01181	0.0470122	0.919661	1.10395	0.80287	0.979643	1	1140	555063	43.5839	1.77254	0.00520519	2
727.1	Synovitis and tenosynovitis	musculoskeletal	rs1878527	ANKRD30BL	1.00274	0.0109696	0.981242	1.02424	0.802887	0.979643	1	31420	562470	72.5318	10.9217	0.00216955	4
694	Dyschromia and Vitiligo	dermatologic	rs10129899	LINC00637	0.997057	0.0118096	0.97391	1.0202	0.802905	0.979643	1	18377	568718	0	2.52311	0	4
474	Acute and chronic tonsillitis	respiratory	rs7605877	FOXI3	1.00705	0.0281415	0.95189	1.06221	0.802928	0.979643	1	4613	600061	30.9391	2.89599	0.00121505	3
858	Complication of internal orthopedic device	injuries & poisonings	rs11085727	TYK2	0.995656	0.0174437	0.961467	1.02985	0.802938	0.979643	1	9226	596108	0	0.972449	0	3
196	Radiotherapy	neoplasms	rs11085727	TYK2	0.995211	0.0192388	0.957503	1.03292	0.802943	0.979643	1	7885	602430	0	1.95158	0	3
401.3	Other hypertensive complications	circulatory system	rs766826	ELF5	1.00481	0.0192372	0.967107	1.04252	0.802949	0.979643	1	7861	591919	0	0.885514	0	3
276.1	Electrolyte imbalance	endocrine/metabolic	rs11702230	LOC101928126	0.997537	0.00988241	0.978168	1.01691	0.80295	0.979643	1	73410	492533	0	2.3379	0	4
366.1	Nonsenile Cataract	sense organs	rs9461128	TMEM14B	0.987905	0.0487813	0.892294	1.08352	0.803012	0.979643	1	5555	597345	3.76426	2.07823	0.000465779	3
427.8	Sinoatrial node dysfunction (Bradycardia)	circulatory system	rs13179014	SPEF2	1.00487	0.019476	0.966696	1.04304	0.803054	0.979643	1	6709	599206	0	0.00780609	0	3
603	Other disorders of testis	genitourinary	rs72711165	TMEM65	1.01427	0.0568002	0.902937	1.12559	0.803071	0.979643	1	10660	591912	12.8552	2.29503	0.00184087	3
382	Otalgia	sense organs	rs60305836	CDH8	1.00525	0.0209802	0.964124	1.04637	0.803071	0.979643	1	9761	575141	0	1.06268	0	3
573.3	Hepatomegaly	digestive	rs7605877	FOXI3	1.00819	0.0327013	0.944092	1.07228	0.803121	0.979643	1	3678	599536	57.1308	4.66535	0.00514509	3
681.2	Cellulitis and abscess of face/neck	dermatologic	rs915823	TMPRSS2	1.00687	0.027482	0.95301	1.06074	0.803134	0.979643	1	4867	597930	0	0.196595	0	3
364.4	Corneal degenerations	sense organs	rs11234800	ME3	0.991221	0.0353736	0.921888	1.06055	0.803139	0.979643	1	4412	600366	0	0.162441	0	3
705.3	Hidradenitis	dermatologic	rs111837807	CCHCR1	1.01423	0.0567084	0.903087	1.12538	0.803167	0.979643	1	2331	607601	0	0.515062	0	3
531.3	Duodenal ulcer	digestive	rs10774679	OAS3	0.993054	0.0279659	0.938241	1.04787	0.803173	0.979643	1	2892	555119	51.8077	2.07502	0.00252773	2
495	Asthma	respiratory	rs55654108	PDCL3P4	1.00181	0.00727115	0.987562	1.01607	0.803176	0.979643	1	51247	547158	19.1975	3.71276	8.72643e-05	4
187	Cancer of other male genital organs	neoplasms	rs13179014	SPEF2	1.00761	0.0304083	0.948007	1.06721	0.803189	0.979643	1	2819	605905	0	1.06466	0	3
368.4	Visual field defects	sense organs	rs111837807	CCHCR1	1.0059	0.0236156	0.959616	1.05219	0.803201	0.979643	1	12797	582419	0	0.918784	0	3
345	Epilepsy, recurrent seizures, convulsions	neurological	rs9461128	TMEM14B	1.00495	0.0198026	0.966134	1.04376	0.803223	0.979643	1	24913	573824	0	0.0296411	0	3
876	Posttraumatic wound infection not elsewhere classified	injuries & poisonings	rs34488998	NKAIN3	1.03003	0.118728	0.797319	1.26273	0.803224	0.979643	1	1213	557037	0	0.811266	0	2
442.1	Aortic aneurysm	circulatory system	rs11702230	LOC101928126	1.00395	0.0158392	0.972909	1.035	0.803246	0.979643	1	23431	577759	0	1.71728	0	3
041.12	Methicillin resistant Staphylococcus aureus	infectious diseases	rs13179014	SPEF2	0.994305	0.0229236	0.949375	1.03924	0.803261	0.979643	1	4983	599899	24.8754	2.66224	0.00111443	3
716.1	Unspecified polyarthropathy or polyarthritis	musculoskeletal	rs7671107	LOC101929161	0.98841	0.0468074	0.896668	1.08015	0.803323	0.979643	1	1427	559391	0	0.00459299	0	2
245	Thyroiditis	endocrine/metabolic	rs61667602	CRHR1	0.990213	0.0395052	0.912783	1.06764	0.803388	0.979643	1	2096	558444	70.956	3.44305	0.0289371	2
440.9	Atherosclerosis of aorta	circulatory system	rs4830964	.	0.993528	0.0260796	0.942412	1.04464	0.803389	0.979643	1	1976	550344	27.0996	1.37173	0.00152157	2
735.23	Hallux rigidus	musculoskeletal	rs9268576	HLA-DRA	0.993273	0.0271127	0.940132	1.04641	0.803394	0.979643	1	10468	594996	0	0.725063	0	3
272.9	Unspecified disorder of lipoid metabolism	endocrine/metabolic	rs55654108	PDCL3P4	0.992793	0.0290553	0.935845	1.04974	0.803409	0.979643	1	2861	600124	0	0.639213	0	3
381.11	Suppurative and unspecified otitis media	sense organs	rs35508621	LZTFL1	0.993676	0.0254856	0.943725	1.04363	0.803423	0.979643	1	14385	567381	3.44581	2.07138	0.000260493	3
1014	NA	NA	rs505922	ABO	0.990559	0.0381105	0.915863	1.06526	0.803438	0.979643	1	1544	555718	33.5275	1.50438	0.00198166	2
284.1	Pancytopenia	hematopoietic	rs10774679	OAS3	0.995018	0.0200674	0.955686	1.03435	0.803454	0.979643	1	5733	601790	0	1.041	0	3
153.3	Malignant neoplasm of rectum, rectosigmoid junction, and anus	neoplasms	rs9461128	TMEM14B	1.01347	0.0537489	0.908119	1.11881	0.803455	0.979643	1	4028	606254	60.5271	5.06677	0.0259401	3
371	Inflammation of the eye	sense organs	rs9461128	TMEM14B	1.00314	0.0125801	0.978479	1.02779	0.803459	0.979643	1	73891	485993	0	1.13423	0	4
370.31	Keratoconjunctivitis sicca	sense organs	rs11702230	LOC101928126	1.00831	0.0332657	0.943112	1.07351	0.803468	0.979643	1	5637	594312	0	1.78671	0	3
371	Inflammation of the eye	sense organs	rs1405655	NR1H2	0.998469	0.00615722	0.986401	1.01054	0.80347	0.979643	1	73891	485993	38.7122	4.89494	0.000156428	4
195.3	Malignant neoplasm of head, face, and neck	neoplasms	rs505922	ABO	1.00544	0.0218084	0.962697	1.04819	0.803492	0.979643	1	4794	553040	0	0.30324	0	2
272.13	Mixed hyperlipidemia	endocrine/metabolic	rs35508621	LZTFL1	0.99754	0.00989897	0.978138	1.01694	0.803518	0.979643	1	119308	450397	0	0.330315	0	4
535.9	Gastritis and duodenitis, NOS	digestive	rs55654108	PDCL3P4	1.00354	0.014211	0.975688	1.0314	0.803529	0.979643	1	12300	569609	0	0.939348	0	3
465.2	Acute pharyngitis	respiratory	rs9577395	ATP11A	0.996619	0.013614	0.969935	1.0233	0.803534	0.979643	1	21218	547772	0	1.07787	0	4
803	Fracture of upper limb	injuries & poisonings	rs76073397	MIR548H2	0.994541	0.0220069	0.951408	1.03767	0.803568	0.979643	1	17150	588386	0	0.384444	0	3
537	Other disorders of stomach and duodenum	digestive	rs60869999	MYO1C	0.995309	0.0189026	0.95826	1.03236	0.803569	0.979643	1	8976	585124	57.9049	4.75115	0.00307062	3
614.52	Vaginitis and vulvovaginitis	genitourinary	rs11702230	LOC101928126	1.00885	0.035432	0.939405	1.0783	0.80358	0.979643	1	7907	596748	0	0.92441	0	3
707	Chronic ulcer of skin	dermatologic	rs10129899	LINC00637	0.997751	0.00905455	0.980004	1.0155	0.803594	0.979643	1	32100	561403	0	1.49386	0	3
530.1	Esophagitis, GERD and related diseases	digestive	rs9367106	LOC100505711	0.997444	0.0102918	0.977272	1.01762	0.803636	0.979643	1	235985	330873	53.7354	6.48444	0.000534061	4
723	Other disorders of cervical region	musculoskeletal	rs12567716	FOXD2	0.99047	0.0385109	0.914989	1.06595	0.803636	0.979643	1	4006	600817	13.9767	2.32495	0.00132123	3
626	Disorders of menstruation and other abnormal bleeding from female genital tract	genitourinary	rs11234800	ME3	0.993719	0.025342	0.944049	1.04339	0.80364	0.979643	1	15471	598956	0	2.67006	0	4
481	Influenza	respiratory	rs10129899	LINC00637	1.00479	0.0192192	0.96712	1.04246	0.803646	0.979643	1	6960	583050	0	1.33484	0	3
364.1	Corneal opacity	sense organs	rs67579710	THBS3	1.00532	0.0213435	0.963487	1.04715	0.803655	0.979643	1	10254	590672	0	1.44359	0	3
260.1	Cachexia	endocrine/metabolic	rs77534576	DLX4	1.04563	0.179466	0.693873	1.39738	0.80367	0.979643	1	1137	558871	28.4502	1.39763	0.0467215	2
316	Substance addiction and disorders	mental disorders	rs34488998	NKAIN3	0.995764	0.0170762	0.962295	1.02923	0.80367	0.979643	1	89463	503250	0	0.487527	0	4
513.8	Disorders of diaphragm	respiratory	rs12809318	FBRSL1	1.00818	0.0327592	0.943968	1.07238	0.803698	0.979643	1	2152	556866	0	0.469137	0	2
293.1	Swelling, mass, or lump in head and neck [Space-occupying lesion, intracranial NOS]	mental disorders	rs2277732	DPP9	0.996088	0.0157687	0.965182	1.02699	0.803702	0.979643	1	12167	578803	0	0.129016	0	3
751.1	Congenital anomalies of genital organs	congenital anomalies	rs766826	ELF5	1.01049	0.0419886	0.928193	1.09279	0.803716	0.979643	1	1584	556035	0	0.327071	0	2
563	NA	NA	rs1405655	NR1H2	0.998373	0.0065512	0.985533	1.01121	0.803734	0.979643	1	63964	496788	0	0.101097	0	4
561.2	NA	NA	rs721917	SFTPD	0.995993	0.0161557	0.964328	1.02766	0.803748	0.979643	1	8028	585174	54.1138	4.35861	0.00127949	3
706	Diseases of sebaceous glands	dermatologic	rs9461128	TMEM14B	1.003	0.0120417	0.979394	1.0266	0.803796	0.97968	1	80150	471118	33.0809	4.48302	0.000573216	4
695.8	Other specified erythematous conditions	dermatologic	rs9497053	UTRN	0.994293	0.0230463	0.949122	1.03946	0.803863	0.97974	1	6046	594152	68.7589	6.40183	0.00510861	3
380	Disorders of external ear	sense organs	rs77534576	DLX4	1.02023	0.0806487	0.862155	1.1783	0.803905	0.97977	1	4033	596007	0	0.0121939	0	3
698	Pruritus and related conditions	dermatologic	rs13050728	IFNAR2	0.996906	0.0124857	0.972434	1.02138	0.803995	0.979821	1	16577	572454	76.096	12.5502	0.00303129	4
626.1	Irregular menstrual cycle/bleeding	genitourinary	rs4830964	.	1.0047	0.0188834	0.967686	1.04171	0.804004	0.979821	1	11401	595217	0	0.377045	0	3
288.3	Eosinophilia	hematopoietic	rs76073397	MIR548H2	0.979397	0.0838921	0.814968	1.14383	0.804012	0.979821	1	1223	559552	0	0.556913	0	2
537	Other disorders of stomach and duodenum	digestive	rs61667602	CRHR1	1.0048	0.0193061	0.966961	1.04264	0.804053	0.979821	1	8976	585124	0	1.67621	0	3
352.2	Facial nerve disorders [CN7]	neurological	rs61667602	CRHR1	0.993827	0.0249577	0.94491	1.04274	0.804061	0.979821	1	5456	602806	0	0.562296	0	3
537.1	Lesions of stomach and duodenum	digestive	rs11085727	TYK2	0.986618	0.0543054	0.880179	1.09306	0.804068	0.979821	1	998	560053	0	0.0746522	0	2
295.1	Schizophrenia	mental disorders	rs9497053	UTRN	0.996844	0.0127429	0.971868	1.02182	0.804112	0.979821	1	17765	596664	43.1483	5.27689	0.000617878	4
285.1	Acute posthemorrhagic anemia	hematopoietic	rs13050728	IFNAR2	1.00465	0.01872	0.967963	1.04134	0.804118	0.979821	1	7210	588866	0	0.171848	0	3
994.1	Systemic inflammatory response syndrome (SIRS)	injuries & poisonings	rs9461128	TMEM14B	0.976505	0.0958613	0.788617	1.16439	0.804119	0.979821	1	1292	556956	0	0.0351881	0	2
453	Chronic venous hypertension	circulatory system	rs4830964	.	1.00526	0.0211401	0.963822	1.04669	0.804144	0.979821	1	3072	557310	0	0.918736	0	2
362.6	Peripheral retinal degenerations	sense organs	rs9367106	LOC100505711	0.991864	0.0329481	0.927285	1.05644	0.804169	0.979821	1	11147	595911	16.9973	3.61434	0.000965808	4
507	Pleurisy; pleural effusion	respiratory	rs7605877	FOXI3	0.996325	0.0148466	0.967226	1.02542	0.80417	0.979821	1	19689	570791	0	0.512106	0	3
261	Vitamin deficiency	endocrine/metabolic	rs11702230	LOC101928126	0.998023	0.00798312	0.982376	1.01367	0.804181	0.979821	1	125689	437598	0	0.893923	0	4
580.2	Nephrotic syndrome without mention of glomerulonephritis	genitourinary	rs7671107	LOC101929161	0.988996	0.0446528	0.901476	1.07652	0.804284	0.979924	1	1528	559392	0	0.112273	0	2
735.2	Acquired toe deformities	musculoskeletal	rs3746539	PTPRT	1.00185	0.00746505	0.98722	1.01648	0.804317	0.979924	1	47417	536398	0	0.135016	0	3
426.91	Cardiac pacemaker in situ	circulatory system	rs3746539	PTPRT	0.997237	0.0111693	0.975345	1.01913	0.804335	0.979924	1	19541	586655	0	0.13716	0	3
716.9	Arthropathy NOS	musculoskeletal	rs117169628	SLC22A31	0.997233	0.0111839	0.975313	1.01915	0.804353	0.979924	1	47855	523372	0	1.51633	0	4
701.4	Keloid scar	dermatologic	rs12809318	FBRSL1	1.00595	0.0239491	0.95901	1.05289	0.804354	0.979924	1	4377	601747	0	0.715835	0	3
250.7	Diabetic retinopathy	endocrine/metabolic	rs1878527	ANKRD30BL	0.99767	0.0094176	0.979212	1.01613	0.804385	0.979938	1	44255	551115	44.8313	5.43786	0.000456156	4
870.1	Open wound or laceration of eye or eyelid	injuries & poisonings	rs34488998	NKAIN3	0.972753	0.111556	0.754104	1.1914	0.804418	0.979938	1	1721	557352	55.2178	2.23303	0.169317	2
700	Corns and callosities	dermatologic	rs915823	TMPRSS2	0.99758	0.00978321	0.978405	1.01676	0.804432	0.979938	1	42447	548536	0	0.500761	0	4
624	Symptoms involving female genital tract	genitourinary	rs7671107	LOC101929161	1.01479	0.0592887	0.898582	1.13099	0.804444	0.979938	1	845	559423	0	0.745939	0	2
429.1	Heart transplant/surgery	circulatory system	rs11702230	LOC101928126	1.01122	0.0450747	0.922875	1.09957	0.804469	0.979938	1	2848	554518	68.1563	3.14034	0.0780169	2
695.42	Systemic lupus erythematosus	dermatologic	rs9367106	LOC100505711	0.977686	0.0911574	0.799017	1.15635	0.804473	0.979938	1	1648	560283	24.5924	1.32613	0.00830464	2
733.4	Aseptic necrosis of bone	musculoskeletal	rs721917	SFTPD	0.994485	0.0223471	0.950684	1.03828	0.804527	0.979949	1	4171	605625	0	1.71764	0	3
345.3	Convulsions	neurological	rs35508621	LZTFL1	1.00576	0.0231923	0.960299	1.05121	0.804545	0.979949	1	18332	582578	0	0.815653	0	3
737.3	Kyphoscoliosis and scoliosis	musculoskeletal	rs13050728	IFNAR2	0.994098	0.0239207	0.947214	1.04098	0.80456	0.979949	1	4347	599445	34.4583	3.05149	0.00177139	3
612.2	Hypertrophy of breast (Gynecomastia)	genitourinary	rs3746539	PTPRT	1.0047	0.0189637	0.967535	1.04187	0.804567	0.979949	1	6928	599068	0	1.12047	0	3
705	Disorders of sweat glands	dermatologic	rs2277732	DPP9	1.00615	0.0247986	0.957549	1.05476	0.804585	0.979949	1	5155	597842	14.7896	2.34713	0.000473978	3
337.1	Peripheral autonomic neuropathy	neurological	rs9461128	TMEM14B	1.00743	0.029915	0.948794	1.06606	0.80461	0.979949	1	14515	580069	0	1.12235	0	3
614.51	Cervicitis and endocervicitis	genitourinary	rs2277732	DPP9	0.980955	0.0777323	0.8286	1.13331	0.804621	0.979949	1	542	560080	0	0.0452088	0	2
756	Other congenital musculoskeletal anomalies	congenital anomalies	rs732990	CIB4	0.9904	0.0389955	0.913969	1.06683	0.804626	0.979949	1	1446	556268	0	0.00804046	0	2
742	Derangement of joint, non-traumatic	musculoskeletal	rs34488998	NKAIN3	1.00919	0.036997	0.936678	1.08171	0.804651	0.979956	1	13206	576300	0	0.97979	0	3
747.11	Cardiac shunt/ heart septal defect	congenital anomalies	rs35705950	MUC5B	0.983623	0.066777	0.85274	1.11451	0.804689	0.979956	1	1367	559705	56.9021	2.3203	0.137124	2
723	Other disorders of cervical region	musculoskeletal	rs2277732	DPP9	0.993346	0.0270014	0.940423	1.04627	0.804704	0.979956	1	4006	600817	65.3602	5.7737	0.00788807	3
571.8	Liver abscess and sequelae of chronic liver disease	digestive	rs11085727	TYK2	1.00522	0.0210621	0.963939	1.0465	0.804722	0.979956	1	6155	601497	0	0.89436	0	3
564.8	NA	NA	rs732990	CIB4	1.00437	0.0176234	0.969825	1.03891	0.804732	0.979956	1	7213	584475	0	1.51439	0	3
411.2	Myocardial infarction	circulatory system	rs766826	ELF5	0.997995	0.00811914	0.982082	1.01391	0.804777	0.979956	1	46189	551063	0	0.671941	0	4
522	Diseases of pulp and periapical tissues	digestive	rs1405655	NR1H2	0.997764	0.00905867	0.980009	1.01552	0.804798	0.979956	1	30638	562317	12.7908	3.44	6.62796e-05	4
260.6	Anorexia	endocrine/metabolic	rs10774679	OAS3	0.992539	0.0303038	0.933144	1.05193	0.804812	0.979956	1	2467	552876	60.3191	2.5201	0.00327827	2
871.3	Open wound of foot except toe(s) alone	injuries & poisonings	rs915823	TMPRSS2	0.993759	0.0253414	0.944089	1.04343	0.804858	0.979956	1	5665	597702	0	0.413775	0	3
441	Vascular insufficiency of intestine	circulatory system	rs11085727	TYK2	0.990192	0.0399057	0.911977	1.06841	0.804908	0.979956	1	1668	558734	0	0.334248	0	2
427.6	Premature beats	circulatory system	rs61667602	CRHR1	1.00426	0.017206	0.970535	1.03798	0.804917	0.979956	1	11080	582396	0	0.661241	0	3
180	Cervical cancer and dysplasia	neoplasms	rs7605877	FOXI3	1.00936	0.0377253	0.935417	1.0833	0.804963	0.979956	1	2764	607749	0	1.6825	0	3
578.9	Hemorrhage of gastrointestinal tract	digestive	rs13050728	IFNAR2	0.997099	0.0117643	0.974041	1.02016	0.804971	0.979956	1	18661	572132	50.3458	4.02786	0.00065326	3
735.1	Flat foot	musculoskeletal	rs55654108	PDCL3P4	1.00244	0.00986159	0.983109	1.02177	0.804998	0.979956	1	27417	573155	0	2.39308	0	4
257.1	Testicular hypofunction	endocrine/metabolic	rs732990	CIB4	0.997803	0.00891157	0.980336	1.01527	0.805018	0.979956	1	29051	572836	0	0.955765	0	3
686.4	Pyogenic granuloma	dermatologic	rs76073397	MIR548H2	0.977186	0.0935082	0.79391	1.16046	0.805056	0.979956	1	1015	558914	0	0.0933148	0	2
110.13	Dermatophytosis of the body	infectious diseases	rs35705950	MUC5B	1.00662	0.0267516	0.954191	1.05906	0.805075	0.979956	1	8773	580901	0	1.31177	0	3
706.8	Other specified diseases of sebaceous glands	dermatologic	rs732990	CIB4	1.00237	0.00958684	0.983578	1.02116	0.8051	0.979956	1	25725	553940	13.7516	3.47833	0.000112797	4
370.31	Keratoconjunctivitis sicca	sense organs	rs721917	SFTPD	0.995255	0.0192781	0.95747	1.03304	0.805121	0.979956	1	5637	594312	0	0.0339429	0	3
451.2	Phlebitis and thrombophlebitis of lower extremities	circulatory system	rs2277732	DPP9	0.991586	0.0342495	0.924457	1.05871	0.805131	0.979956	1	2438	555776	0	0.719805	0	2
960	Poisoning by antibiotics	injuries & poisonings	rs9497053	UTRN	1.00773	0.031202	0.946571	1.06888	0.805153	0.979956	1	3175	600759	0	0.496169	0	3
151	Cancer of stomach	neoplasms	rs766826	ELF5	1.01083	0.043654	0.925264	1.09639	0.805171	0.979956	1	1484	560261	0	0.555949	0	2
292.3	Memory loss	mental disorders	rs721917	SFTPD	0.997342	0.0107886	0.976197	1.01849	0.805174	0.979956	1	18358	574559	56.8215	4.63193	0.000807317	3
363	Chorioretinal inflammations, scars, and other disorders of choroid	sense organs	rs2277732	DPP9	0.996052	0.0160394	0.964615	1.02749	0.805188	0.979956	1	11560	587553	0	1.12328	0	3
379.1	Scleritis and episcleritis	sense organs	rs505922	ABO	1.00903	0.0364426	0.9376	1.08045	0.805214	0.979956	1	1679	559447	0	0.0806641	0	2
994	Sepsis and SIRS	injuries & poisonings	rs9577395	ATP11A	1.00321	0.0130004	0.97773	1.02869	0.805222	0.979956	1	21617	574679	25.2941	2.67716	0.000437903	3
818	Intracranial hemorrhage (injury)	injuries & poisonings	rs9461128	TMEM14B	0.984882	0.0617767	0.8638	1.10596	0.805226	0.979956	1	3113	607356	0	1.98756	0	3
1014	NA	NA	rs766826	ELF5	0.989503	0.0427942	0.905626	1.07338	0.805228	0.979956	1	1544	555718	0	0.727098	0	2
870.1	Open wound or laceration of eye or eyelid	injuries & poisonings	rs13179014	SPEF2	0.990197	0.0399549	0.911885	1.06851	0.805238	0.979956	1	1721	557352	34.6004	1.52906	0.00220578	2
530.14	Reflux esophagitis	digestive	rs9367106	LOC100505711	1.00743	0.0300163	0.948597	1.06626	0.80524	0.979956	1	17774	572101	15.5897	2.36938	0.000501114	3
250.21	Type 2 diabetes with ketoacidosis	endocrine/metabolic	rs2277732	DPP9	1.01038	0.0418638	0.928322	1.09243	0.805249	0.979956	1	1865	558762	0	0.172174	0	2
313.1	Attention deficit hyperactivity disorder	mental disorders	rs2277732	DPP9	0.996291	0.0150732	0.966747	1.02583	0.805265	0.979956	1	13065	595720	22.7226	2.58808	0.000608483	3
604	Disorders of penis	genitourinary	rs505922	ABO	1.00355	0.0143759	0.975373	1.03173	0.805287	0.979956	1	11293	590715	41.8155	3.43734	0.000594861	3
288.3	Eosinophilia	hematopoietic	rs732990	CIB4	1.01053	0.0425005	0.92723	1.09383	0.805299	0.979956	1	1223	559552	0	0.021116	0	2
805	Fracture of vertebral column without mention of spinal cord injury	injuries & poisonings	rs13050728	IFNAR2	0.99583	0.0169525	0.962603	1.02906	0.805312	0.979956	1	8574	597295	0	0.633438	0	3
315	Develomental delays and disorders	mental disorders	rs2277732	DPP9	1.0079	0.0319412	0.945298	1.07051	0.805338	0.979956	1	2924	602377	0	0.121174	0	3
497	Bronchitis	respiratory	rs581342	LMNA	1.00339	0.01372	0.976495	1.03028	0.805386	0.979956	1	27293	539441	0	1.62205	0	4
425	Cardiomyopathy	circulatory system	rs11234800	ME3	1.00348	0.0141117	0.975824	1.03114	0.805387	0.979956	1	26685	570445	68.4543	6.34001	0.00454268	3
272.9	Unspecified disorder of lipoid metabolism	endocrine/metabolic	rs13179014	SPEF2	0.99257	0.0302698	0.933241	1.0519	0.805399	0.979956	1	2861	600124	3.18984	2.0659	0.000203679	3
751.2	Congenital anomalies of urinary system	congenital anomalies	rs9461128	TMEM14B	0.991566	0.0343809	0.924179	1.05895	0.805405	0.979956	1	8300	592970	55.9858	4.54399	0.008079	3
689	Disorder of skin and subcutaneous tissue NOS	dermatologic	rs62200027	CASC20	1.00195	0.0078935	0.986475	1.01742	0.805478	0.979956	1	45579	498803	30.6432	4.32546	0.000394804	4
339	Other headache syndromes	neurological	rs9367106	LOC100505711	1.00319	0.0129185	0.977866	1.02851	0.805498	0.979956	1	92676	462525	20.9657	3.79582	0.000193969	4
189.21	Malignant neoplasm of bladder	neoplasms	rs1878527	ANKRD30BL	0.995609	0.0178707	0.960583	1.03064	0.805505	0.979956	1	11134	598050	35.9601	3.12305	0.00172075	3
694.2	Other dyschromia	dermatologic	rs12567716	FOXD2	0.995133	0.0198144	0.956297	1.03397	0.805517	0.979956	1	15560	564996	13.0938	2.30133	0.000372009	3
578.9	Hemorrhage of gastrointestinal tract	digestive	rs60869999	MYO1C	1.00329	0.01333	0.97716	1.02941	0.80553	0.979956	1	18661	572132	0	1.55722	0	3
596.5	Functional disorders of bladder	genitourinary	rs62200027	CASC20	0.997068	0.0119268	0.973692	1.02044	0.805543	0.979956	1	19271	579258	0	1.79742	0	3
364.51	Fuchs' dystrophy	sense organs	rs72711165	TMEM65	1.02576	0.103317	0.823259	1.22826	0.805543	0.979956	1	3603	556122	44.6069	1.80528	0.0269668	2
580.14	Chronic glomerulonephritis, NOS	genitourinary	rs9461128	TMEM14B	0.975971	0.0988026	0.782318	1.16962	0.805551	0.979956	1	638	561195	0	0.440768	0	2
571.51	Cirrhosis of liver without mention of alcohol	digestive	rs9367106	LOC100505711	0.99361	0.0260435	0.942565	1.04466	0.805584	0.979956	1	18779	587491	0	0.35521	0	3
288.3	Eosinophilia	hematopoietic	rs7671107	LOC101929161	1.01278	0.0515971	0.911646	1.11391	0.80564	0.979956	1	1223	559552	54.5404	2.19975	0.00813551	2
374.1	Ectropion or entropion	sense organs	rs60869999	MYO1C	0.995408	0.0187077	0.95874	1.03207	0.805643	0.979956	1	8816	596282	0	1.612	0	3
611.1	Abnormal mammogram	genitourinary	rs1878527	ANKRD30BL	0.993693	0.0257148	0.943292	1.04409	0.805656	0.979956	1	6420	599301	0	0.678943	0	3
426.8	Other cardiac conduction disorders	circulatory system	rs3746539	PTPRT	0.989837	0.0415183	0.908461	1.07121	0.805662	0.979956	1	1411	556976	0	0.169922	0	2
459.7	Blood vessel replaced	circulatory system	rs13050728	IFNAR2	1.00775	0.031366	0.946269	1.06922	0.805681	0.979956	1	2544	555991	36.7486	1.58099	0.00200166	2
793.2	NA	NA	rs34488998	NKAIN3	1.01261	0.0509466	0.912756	1.11247	0.805683	0.979956	1	6688	581692	15.5932	2.36948	0.00571136	3
476	Allergic rhinitis	respiratory	rs60305836	CDH8	1.00165	0.00670832	0.988503	1.0148	0.805685	0.979956	1	125595	429142	0	2.66538	0	4
250.21	Type 2 diabetes with ketoacidosis	endocrine/metabolic	rs732990	CIB4	1.00864	0.034961	0.940114	1.07716	0.805689	0.979956	1	1865	558762	17.3831	1.21041	0.000550073	2
312	Conduct disorders	mental disorders	rs111837807	CCHCR1	1.00726	0.0294295	0.949581	1.06495	0.805753	0.979956	1	8205	598045	0	1.93617	0	3
550.2	Diaphragmatic hernia	digestive	rs7671107	LOC101929161	1.00297	0.0120651	0.979324	1.02662	0.805766	0.979956	1	22866	559097	45.4603	3.66705	0.000637072	3
740.9	Osteoarthrosis NOS	musculoskeletal	rs766826	ELF5	0.998789	0.00492846	0.989129	1.00845	0.805795	0.979956	1	180084	377727	0	2.65127	0	4
261.2	Vitamin B-complex deficiencies	endocrine/metabolic	rs72711165	TMEM65	0.990601	0.0384098	0.915318	1.06588	0.805799	0.979956	1	26105	569823	0	0.239441	0	3
350.1	Abnormal involuntary movements	neurological	rs2277732	DPP9	1.00282	0.0114526	0.980372	1.02527	0.805802	0.979956	1	22340	564381	33.5531	3.00992	0.000582129	3
580.14	Chronic glomerulonephritis, NOS	genitourinary	rs111837807	CCHCR1	0.972959	0.111514	0.754392	1.19153	0.805811	0.979956	1	638	561195	34.3029	1.52214	0.0142874	2
694.1	Vitiligo	dermatologic	rs9367106	LOC100505711	1.01772	0.0714768	0.877629	1.15782	0.805843	0.979956	1	2093	609024	12.4958	2.28561	0.00230412	3
741.1	Ankylosis of joint	musculoskeletal	rs72711165	TMEM65	1.04795	0.190562	0.674449	1.42145	0.805853	0.979956	1	814	560252	29.6513	1.42149	0.0331669	2
771	Musculoskeletal symptoms referable to limbs	symptoms	rs67579710	THBS3	1.01293	0.0522577	0.910502	1.11535	0.805853	0.979956	1	1598	553941	0	0.173238	0	2
279.7	Other immunological findings	endocrine/metabolic	rs721917	SFTPD	0.992593	0.0302481	0.933307	1.05188	0.805858	0.979956	1	2285	605371	0	1.51861	0	3
244.4	Hypothyroidism NOS	endocrine/metabolic	rs4830964	.	1.00119	0.00484273	0.991699	1.01068	0.805869	0.979956	1	68397	539116	18.7736	3.69338	6.2316e-05	4
563	NA	NA	rs11085727	TYK2	1.00175	0.00712688	0.987784	1.01572	0.805878	0.979956	1	63964	496788	39.229	4.93656	0.000278786	4
793	NA	NA	rs60869999	MYO1C	0.991632	0.0342017	0.924597	1.05867	0.805929	0.979956	1	2717	597347	0	0.659385	0	3
525.1	Loss of teeth or edentulism	digestive	rs12567716	FOXD2	0.997661	0.00953406	0.978974	1.01635	0.805938	0.979956	1	78363	518002	28.1426	4.17494	0.000246316	4
426.31	Right bundle branch block	circulatory system	rs12567716	FOXD2	0.993206	0.0277632	0.93879	1.04762	0.806041	0.979956	1	7594	593711	0	0.345836	0	3
425.2	Secondary/extrinsic cardiomyopathies	circulatory system	rs34488998	NKAIN3	1.02258	0.0909271	0.844359	1.20079	0.806045	0.979956	1	2353	556016	72.4917	3.63526	0.100304	2
295.2	Paranoid disorders	mental disorders	rs62200027	CASC20	1.00679	0.0275689	0.952757	1.06083	0.806056	0.979956	1	3757	604447	0	0.563959	0	3
747.2	Congenital anomalies of peripheral vascular system	congenital anomalies	rs34488998	NKAIN3	0.969863	0.12465	0.72555	1.21418	0.806074	0.979956	1	1235	558975	0	0.0104753	0	2
287.32	Secondary thrombocytopenia	hematopoietic	rs111837807	CCHCR1	1.01236	0.0500303	0.914298	1.11042	0.80609	0.979956	1	2675	605077	0	0.530396	0	3
402	NA	NA	rs11702230	LOC101928126	1.0033	0.0134407	0.976961	1.02965	0.806092	0.979956	1	35705	531983	19.9655	3.74839	0.000466784	4
573.6	Nonspecific elevation of levels of transaminase or lactic acid dehydrogenase [LDH]	digestive	rs12567716	FOXD2	1.00705	0.0286128	0.950967	1.06313	0.806098	0.979956	1	7276	588621	9.53836	2.21088	0.000439801	3
200	Myeloproliferative disease	neoplasms	rs9268576	HLA-DRA	0.991517	0.0347103	0.923485	1.05955	0.806116	0.979956	1	6941	600139	0	1.00792	0	3
763	Thoracic or lumbosacral neuritis or radiculitis, unspecified	symptoms	rs10129899	LINC00637	0.998308	0.00690124	0.984781	1.01183	0.80615	0.979956	1	59123	526120	0	1.53212	0	4
994.1	Systemic inflammatory response syndrome (SIRS)	injuries & poisonings	rs111837807	CCHCR1	1.01832	0.0739704	0.873335	1.1633	0.806153	0.979956	1	1292	556956	0	0.997551	0	2
216.1	Screening for malignant neoplasms of the skin	neoplasms	rs117169628	SLC22A31	1.00455	0.0185017	0.968287	1.04081	0.806176	0.979956	1	14100	572720	0	0.657921	0	3
530.5	Disorders of esophageal motility	digestive	rs77534576	DLX4	1.02933	0.11781	0.79842	1.26024	0.806177	0.979956	1	2314	556979	2.13031	1.02177	0.00237184	2
362.21	Macular degeneration, dry	sense organs	rs72711165	TMEM65	1.01031	0.0417893	0.928398	1.09221	0.806193	0.979956	1	27313	572465	56.0923	4.55501	0.0191093	3
459.7	Blood vessel replaced	circulatory system	rs9577395	ATP11A	1.00912	0.037026	0.936552	1.08169	0.806249	0.979956	1	2544	555991	0	0.00283491	0	2
411.3	Angina pectoris	circulatory system	rs60869999	MYO1C	0.997854	0.00876054	0.980683	1.01502	0.806279	0.979956	1	44385	540102	0	1.05471	0	4
574.2	Calculus of bile duct	digestive	rs4830964	.	0.995458	0.0185647	0.959071	1.03185	0.806296	0.979956	1	3905	604646	0	0.13614	0	3
594	Urinary calculus	genitourinary	rs34488998	NKAIN3	0.995127	0.0199231	0.956077	1.03418	0.8063	0.979956	1	46075	552548	0	0.782189	0	4
295.3	Psychosis	mental disorders	rs766826	ELF5	0.996849	0.0128754	0.971613	1.02208	0.806369	0.979956	1	17960	588412	0	0.168035	0	4
200.1	Polycythemia vera	neoplasms	rs67579710	THBS3	0.988694	0.0463945	0.897761	1.07963	0.806393	0.979956	1	2217	558882	54.6808	2.20657	0.00958668	2
530.3	Stricture and stenosis of esophagus	digestive	rs721917	SFTPD	1.00473	0.0192667	0.96697	1.0425	0.806414	0.979956	1	5610	599295	0	1.79169	0	3
227	Benign neoplasm of other endocrine glands and related structures	neoplasms	rs13179014	SPEF2	0.995279	0.0193136	0.957424	1.03313	0.806426	0.979956	1	7392	600694	0	1.6143	0	3
079	Viral infection	infectious diseases	rs11702230	LOC101928126	1.00741	0.0301327	0.948351	1.06647	0.806433	0.979956	1	6970	576917	5.11201	2.10775	0.000307139	3
414	Other forms of chronic heart disease	circulatory system	rs62200027	CASC20	0.996929	0.0125542	0.972323	1.02154	0.806468	0.979956	1	18058	572040	0	1.21872	0	3
513	Respiratory abnormalities	respiratory	rs9268576	HLA-DRA	1.00596	0.0242752	0.958385	1.05354	0.80647	0.979956	1	13682	574810	1.53857	2.03125	3.35389e-05	3
530.13	Barrett's esophagus	digestive	rs9461128	TMEM14B	0.990024	0.0409254	0.909811	1.07024	0.806475	0.979956	1	15014	592016	0	0.364924	0	3
292.1	Aphasia/speech disturbance	mental disorders	rs10129899	LINC00637	1.00316	0.0128735	0.977927	1.02839	0.806475	0.979956	1	15576	582994	0	0.226733	0	3
333	Extrapyramidal disease and abnormal movement disorders	neurological	rs76073397	MIR548H2	0.995595	0.0180243	0.960267	1.03092	0.806489	0.979956	1	25167	569245	0	1.58065	0	3
599.2	Retention of urine	genitourinary	rs7579014	BCL11A	1.00225	0.00919337	0.984235	1.02027	0.806494	0.979956	1	30337	554427	0	0.403038	0	3
261.4	Vitamin D deficiency	endocrine/metabolic	rs13179014	SPEF2	1.0014	0.00570942	0.990209	1.01259	0.806495	0.979956	1	103408	464810	0	1.24148	0	4
520.1	Hereditary disturbances in tooth structure	digestive	rs67579710	THBS3	0.988344	0.0478665	0.894525	1.08216	0.806498	0.979956	1	1900	554036	0	0.109884	0	2
726	Peripheral enthesopathies and allied syndromes	musculoskeletal	rs505922	ABO	0.998854	0.0046801	0.989681	1.00803	0.806512	0.979956	1	145259	398656	0	0.261276	0	4
366	Cataract	sense organs	rs60305836	CDH8	0.99839	0.0065791	0.985495	1.01129	0.806527	0.979956	1	300334	261767	0	0.242472	0	4
737	Curvature of spine	musculoskeletal	rs60305836	CDH8	0.993444	0.0268571	0.940804	1.04608	0.806529	0.979956	1	6114	594492	24.4526	2.64735	0.00111134	3
724.1	Disorders of sacrum	musculoskeletal	rs61667602	CRHR1	0.992881	0.0291708	0.935707	1.05006	0.806531	0.979956	1	3879	603143	0	0.703006	0	3
303.3	Psychogenic disorder	mental disorders	rs12809318	FBRSL1	1.01107	0.0449528	0.922962	1.09918	0.806533	0.979956	1	1131	557879	0	0.0186149	0	2
807	Fracture of ribs	injuries & poisonings	rs9577395	ATP11A	1.00483	0.0196805	0.966256	1.0434	0.806596	0.979969	1	8727	591175	38.9412	3.27553	0.00244392	3
474	Acute and chronic tonsillitis	respiratory	rs117169628	SLC22A31	1.00897	0.036468	0.93749	1.08044	0.806604	0.979969	1	4613	600061	43.1442	3.51767	0.00512325	3
227.3	Benign neoplasm of pituitary gland and craniopharyngeal duct (pouch)	neoplasms	rs77534576	DLX4	0.975601	0.100914	0.777809	1.17339	0.806625	0.979969	1	3038	608600	0	0.328235	0	3
560.1	Paralytic ileus	digestive	rs35508621	LZTFL1	1.01364	0.055344	0.905165	1.12211	0.80663	0.979969	1	3037	552583	19.1681	1.23713	0.00580457	2
613.8	Other specified disorders of breast	genitourinary	rs10774679	OAS3	1.01	0.0406448	0.930335	1.08966	0.806634	0.979969	1	1426	557481	0	0.0278012	0	2
561.1	NA	NA	rs9577395	ATP11A	1.00201	0.00822415	0.985895	1.01813	0.806719	0.979997	1	57479	504585	37.3854	4.79122	0.000427811	4
110.13	Dermatophytosis of the body	infectious diseases	rs10129899	LINC00637	1.00414	0.0168894	0.971036	1.03724	0.806763	0.979997	1	8773	580901	57.1711	4.66975	0.00211753	3
345.11	Generalized convulsive epilepsy	neurological	rs1405655	NR1H2	1.00964	0.0392488	0.932717	1.08657	0.8068	0.979997	1	1523	559006	77.3401	4.41308	0.0129401	2
735.21	Hammer toe (acquired)	musculoskeletal	rs76073397	MIR548H2	1.0044	0.0179708	0.96918	1.03963	0.806879	0.979997	1	28776	567313	0	1.59339	0	3
745	Pain in joint	musculoskeletal	rs581342	LMNA	1.0017	0.00695875	0.988063	1.01534	0.806885	0.979997	1	379266	172373	0	0.320977	0	4
912	Insect bite	injuries & poisonings	rs10774679	OAS3	0.994939	0.0207574	0.954255	1.03562	0.806897	0.979997	1	5318	586916	52.5114	4.21154	0.00240063	3
217	Vascular hamartomas and non-neoplastic nevi	neoplasms	rs55654108	PDCL3P4	0.996671	0.0136435	0.96993	1.02341	0.806911	0.979997	1	12965	568433	24.644	2.65407	0.000837342	3
456	Chronic venous insufficiency [CVI]	circulatory system	rs13179014	SPEF2	1.00237	0.00968224	0.983392	1.02135	0.806913	0.979997	1	29247	561859	0	1.77693	0	3
350.6	Disturbances of sensation of smell and taste	neurological	rs35705950	MUC5B	0.98543	0.0600537	0.867724	1.10313	0.806916	0.979997	1	1756	558459	0	0.258473	0	2
911	Blister	injuries & poisonings	rs77534576	DLX4	1.02712	0.109505	0.812491	1.24175	0.806944	0.979997	1	2864	551941	26.0586	1.35242	0.0222446	2
320	Meningitis	neurological	rs61667602	CRHR1	0.986775	0.0544826	0.87999	1.09356	0.80696	0.979997	1	1140	560115	6.02244	1.06408	0.000905854	2
261.4	Vitamin D deficiency	endocrine/metabolic	rs11702230	LOC101928126	0.997889	0.00864888	0.980937	1.01484	0.80699	0.979997	1	103408	464810	0	0.601604	0	4
501	Pneumonitis due to inhalation of food or vomitus	respiratory	rs76073397	MIR548H2	1.01158	0.0471316	0.919202	1.10396	0.807006	0.979997	1	3512	552277	0	0.0179996	0	2
800.2	Fracture of unspecified part of femur	injuries & poisonings	rs35508621	LZTFL1	0.986584	0.0553056	0.878185	1.09498	0.807058	0.979997	1	2854	557979	0	0.0122878	0	2
433.3	Cerebral ischemia	circulatory system	rs76073397	MIR548H2	1.00372	0.0152145	0.973902	1.03354	0.80708	0.979997	1	39135	557018	0	2.41597	0	4
454.11	Varicose veins of lower extremity, symptomtic	circulatory system	rs12567716	FOXD2	0.994488	0.0226369	0.950119	1.03886	0.807086	0.979997	1	11547	590591	0	1.09667	0	3
741.4	Joint effusions	musculoskeletal	rs1878527	ANKRD30BL	1.00425	0.0173757	0.970195	1.03831	0.807094	0.979997	1	11798	572506	0	0.790974	0	3
580.32	Nephritis and nephropathy with pathological lesion	genitourinary	rs4830964	.	0.994173	0.0239421	0.947246	1.0411	0.807149	0.979997	1	2429	607012	0	1.38853	0	3
317.11	Alcoholic liver damage	mental disorders	rs581342	LMNA	0.994714	0.0217123	0.952158	1.03727	0.80715	0.979997	1	11232	593953	0	0.602206	0	3
276.6	Fluid overload	endocrine/metabolic	rs1405655	NR1H2	1.00498	0.0203426	0.965106	1.04485	0.807165	0.979997	1	5759	596988	0	0.83974	0	3
556.1	Ulceration of intestine	digestive	rs1878527	ANKRD30BL	1.01177	0.0479342	0.917818	1.10572	0.807169	0.979997	1	1496	556445	62.3892	2.65881	0.0099689	2
285.21	Anemia in chronic kidney disease	hematopoietic	rs721917	SFTPD	1.00318	0.0130159	0.977671	1.02869	0.807185	0.979997	1	12612	592443	0	0.947256	0	3
442	Other aneurysm	circulatory system	rs35705950	MUC5B	0.996326	0.0150802	0.966769	1.02588	0.807191	0.979997	1	27086	571680	0	0.216505	0	3
313	Pervasive developmental disorders	mental disorders	rs67579710	THBS3	1.00456	0.0186487	0.968009	1.04111	0.807219	0.979997	1	14976	599851	0	0.847035	0	4
477	Epistaxis or throat hemorrhage	respiratory	rs7671107	LOC101929161	0.996038	0.0162718	0.964145	1.02793	0.807239	0.979997	1	11980	585904	0	0.83073	0	3
567	Peritonitis and retroperitoneal infections	digestive	rs11702230	LOC101928126	1.0089	0.0363146	0.937723	1.08008	0.807253	0.979997	1	4416	602613	0	0.797298	0	3
994.1	Systemic inflammatory response syndrome (SIRS)	injuries & poisonings	rs12567716	FOXD2	0.983504	0.0681876	0.849856	1.11715	0.807275	0.979997	1	1292	556956	0	0.0262885	0	2
615	Endometriosis	genitourinary	rs4830964	.	0.989774	0.042135	0.90719	1.07236	0.807282	0.979997	1	1624	559671	37.8875	1.60998	0.00279802	2
174	Breast cancer	neoplasms	rs60305836	CDH8	0.991257	0.0360045	0.920688	1.06183	0.807301	0.979997	1	3407	557730	58.5916	2.41497	0.00390456	2
246	Other disorders of thyroid	endocrine/metabolic	rs2277732	DPP9	0.994173	0.0239607	0.94721	1.04114	0.80732	0.979997	1	5375	598420	0	0.570742	0	3
363	Chorioretinal inflammations, scars, and other disorders of choroid	sense organs	rs55654108	PDCL3P4	0.996446	0.0146004	0.967829	1.02506	0.807324	0.979997	1	11560	587553	0	0.605662	0	3
292.2	Mild cognitive impairment	mental disorders	rs9461128	TMEM14B	0.994115	0.0242035	0.946676	1.04155	0.807339	0.979997	1	20921	583945	0	2.33479	0	4
519.9	Symptoms involving respiratory system and other chest symptoms	respiratory	rs9268576	HLA-DRA	0.992185	0.0321721	0.929128	1.05524	0.80734	0.979997	1	7899	588219	37.106	3.17996	0.00235297	3
798.1	Chronic fatigue syndrome	symptoms	rs9577395	ATP11A	0.993091	0.0284371	0.937354	1.04883	0.807381	0.979997	1	4246	598557	71.534	7.02593	0.0220052	3
250.12	Type 1 diabetes with renal manifestations	endocrine/metabolic	rs34488998	NKAIN3	1.0289	0.116844	0.799882	1.25791	0.80739	0.979997	1	1344	559817	0	0.0166115	0	2
453	Chronic venous hypertension	circulatory system	rs76073397	MIR548H2	1.01263	0.051484	0.911721	1.11354	0.807407	0.979997	1	3072	557310	0	0.465512	0	2
453	Chronic venous hypertension	circulatory system	rs13050728	IFNAR2	1.00699	0.0285705	0.95099	1.06299	0.807426	0.979997	1	3072	557310	0	0.952295	0	2
907	Injuries to the nervous system	injuries & poisonings	rs11234800	ME3	0.993748	0.0257306	0.943316	1.04418	0.807427	0.979997	1	7540	594272	0	0.991051	0	3
297.1	Suicidal ideation	mental disorders	rs60305836	CDH8	0.996865	0.0128837	0.971613	1.02212	0.807452	0.979997	1	26966	577720	46.5923	5.61717	0.000784129	4
610	Benign mammary dysplasias	genitourinary	rs60305836	CDH8	1.00708	0.0289627	0.950316	1.06385	0.807465	0.979997	1	5300	601583	0	0.39281	0	3
609.1	Infertility, male	genitourinary	rs915823	TMPRSS2	1.01286	0.0524295	0.910097	1.11562	0.807469	0.979997	1	1416	609119	0	0.207365	0	3
277.7	Dysmetabolic syndrome X	endocrine/metabolic	rs62200027	CASC20	1.00557	0.0228089	0.960868	1.05028	0.807474	0.979997	1	5108	602288	57.5071	4.70666	0.00397892	3
303.4	Somatoform disorder	mental disorders	rs117169628	SLC22A31	1.00516	0.0211263	0.963754	1.04657	0.807481	0.979997	1	12633	590569	0	1.64557	0	3
362.6	Peripheral retinal degenerations	sense organs	rs11702230	LOC101928126	1.00588	0.0240428	0.958752	1.053	0.807488	0.979997	1	11147	595911	1.08303	3.03285	5.45539e-05	4
071	Human immunodeficiency virus [HIV] disease	infectious diseases	rs2277732	DPP9	1.00554	0.0226602	0.961122	1.04995	0.807504	0.979997	1	6844	604515	0	0.857014	0	3
369.2	Eye infection, viral	sense organs	rs7671107	LOC101929161	1.00687	0.0280916	0.951807	1.06193	0.80755	0.979997	1	3984	602415	38.2768	3.24027	0.00205191	3
800.4	Fracture of patella	injuries & poisonings	rs766826	ELF5	1.00866	0.0354108	0.939257	1.07807	0.807562	0.979997	1	2197	559093	0	0.680487	0	2
244.4	Hypothyroidism NOS	endocrine/metabolic	rs34488998	NKAIN3	0.995914	0.0168116	0.962963	1.02886	0.807577	0.979997	1	68397	539116	0	0.311901	0	4
338.1	Acute pain	neurological	rs67579710	THBS3	1.00328	0.0134472	0.976924	1.02964	0.807592	0.979997	1	25857	543650	0	0.133331	0	4
526.41	Temporomandibular joint disorder, unspecified	digestive	rs721917	SFTPD	1.00464	0.0189976	0.967402	1.04187	0.807604	0.979997	1	5803	595700	0	1.13387	0	3
250.2	Type 2 diabetes	endocrine/metabolic	rs13050728	IFNAR2	0.99892	0.00443547	0.990227	1.00761	0.807604	0.979997	1	215735	379399	0	1.33237	0	4
701.2	Scar conditions and fibrosis of skin	dermatologic	rs2277732	DPP9	1.00466	0.0190863	0.967249	1.04207	0.807617	0.979997	1	7819	585294	32.3578	2.95674	0.00146386	3
362.2	Degeneration of macula and posterior pole of retina	sense organs	rs11702230	LOC101928126	0.997515	0.0102194	0.977485	1.01754	0.807626	0.979997	1	65497	524917	0	1.80854	0	4
379.3	Aphakia and other disorders of lens	sense organs	rs60869999	MYO1C	1.00452	0.018537	0.968191	1.04086	0.807642	0.979997	1	9211	591219	0	1.81286	0	3
276.1	Electrolyte imbalance	endocrine/metabolic	rs7579014	BCL11A	0.998497	0.00617679	0.986391	1.0106	0.80767	0.979997	1	73410	492533	0	0.923844	0	4
938	Dermatitis due to solar radiation	dermatologic	rs55654108	PDCL3P4	0.996557	0.0141668	0.968791	1.02432	0.807678	0.979997	1	11913	579484	0	0.149308	0	3
694	Dyschromia and Vitiligo	dermatologic	rs34488998	NKAIN3	0.992294	0.031783	0.929999	1.05459	0.807687	0.979997	1	18377	568718	0	2.72033	0	4
327.71	Restless legs syndrome	neurological	rs12567716	FOXD2	0.995401	0.018939	0.95828	1.03252	0.807697	0.979997	1	16015	587532	0	1.28969	0	3
433.5	Cerebral aneurysm	circulatory system	rs111837807	CCHCR1	1.01506	0.0614307	0.894656	1.13546	0.807746	0.980023	1	1885	559809	0	0.0136901	0	2
352.2	Facial nerve disorders [CN7]	neurological	rs1878527	ANKRD30BL	0.993788	0.0256086	0.943595	1.04398	0.807754	0.980023	1	5456	602806	1.2879	2.02609	3.63967e-05	3
464	Acute sinusitis	respiratory	rs732990	CIB4	0.997962	0.00838785	0.981522	1.0144	0.807807	0.980035	1	34095	521083	0	0.849876	0	3
227.1	Benign neoplasm of adrenal gland	neoplasms	rs11702230	LOC101928126	1.01074	0.0439276	0.924644	1.09684	0.807817	0.980035	1	3358	556647	0	0.106775	0	2
371.2	Conjunctivitis, noninfectious	sense organs	rs4830964	.	0.997444	0.0105236	0.976817	1.01807	0.807818	0.980035	1	13602	586320	0	1.43781	0	4
705	Disorders of sweat glands	dermatologic	rs7605877	FOXI3	0.993624	0.0263015	0.942073	1.04518	0.807859	0.980046	1	5155	597842	0	0.942718	0	3
721.2	Spondylosis with myelopathy	musculoskeletal	rs61667602	CRHR1	0.995113	0.0201459	0.955627	1.0346	0.807863	0.980046	1	8648	595335	0	1.2562	0	3
250.25	Diabetes type 2 with peripheral circulatory disorders	endocrine/metabolic	rs1405655	NR1H2	0.996492	0.0144591	0.968152	1.02483	0.807958	0.980049	1	11698	589830	33.3922	3.00265	0.000459357	3
250.42	Other abnormal glucose	endocrine/metabolic	rs60305836	CDH8	1.00249	0.0102297	0.982439	1.02254	0.807961	0.980049	1	44066	526532	16.281	3.58341	0.000118627	4
686	Other local infections of skin and subcutaneous tissue	dermatologic	rs60869999	MYO1C	1.0055	0.0225817	0.961243	1.04976	0.807982	0.980049	1	6199	584468	21.2194	2.5387	0.00091193	3
724	Other and unspecified disorders of back	musculoskeletal	rs581342	LMNA	1.00409	0.016813	0.971141	1.03705	0.80799	0.980049	1	17548	567993	50.489	4.03951	0.00103557	3
571.8	Liver abscess and sequelae of chronic liver disease	digestive	rs13050728	IFNAR2	1.00488	0.0200539	0.965578	1.04419	0.808038	0.980049	1	6155	601497	56.9824	4.64926	0.00256278	3
589	Abnormal results of function study of kidney	genitourinary	rs1405655	NR1H2	0.992219	0.0321542	0.929196	1.05524	0.80805	0.980049	1	2291	551843	11.9623	1.13588	0.000328104	2
575.9	Nonspecific abnormal findings on radiological and other examination of biliary tract	digestive	rs9577395	ATP11A	0.99167	0.0344321	0.924184	1.05916	0.808064	0.980049	1	3167	601730	0	0.818314	0	3
262	Mineral deficiency NEC	endocrine/metabolic	rs34488998	NKAIN3	0.980192	0.0823758	0.818736	1.14165	0.808109	0.980049	1	2779	604642	0	0.223791	0	3
327.4	Insomnia	neurological	rs721917	SFTPD	1.00121	0.00499588	0.991422	1.01101	0.808117	0.980049	1	103852	455683	0	1.62376	0	4
723	Other disorders of cervical region	musculoskeletal	rs721917	SFTPD	1.00555	0.0227753	0.960907	1.05019	0.808122	0.980049	1	4006	600817	0	0.66899	0	3
380.4	Impacted cerumen	sense organs	rs2277732	DPP9	0.998247	0.00722648	0.984083	1.01241	0.808159	0.980049	1	65936	496260	64.7153	8.50226	0.00108107	4
521.2	Dental abrasion, erosion and attrition	digestive	rs9367106	LOC100505711	0.992601	0.0305928	0.932639	1.05256	0.808184	0.980049	1	12587	589918	0	2.44697	0	4
522.5	Periapical abscess	digestive	rs117169628	SLC22A31	0.993566	0.02659	0.94145	1.04568	0.808193	0.980049	1	8374	582783	0	1.99387	0	3
426	Cardiac conduction disorders	circulatory system	rs76073397	MIR548H2	1.0027	0.0111124	0.980921	1.02448	0.808205	0.980049	1	81798	476360	0	0.209728	0	4
735.1	Flat foot	musculoskeletal	rs10129899	LINC00637	0.997481	0.0103915	0.977113	1.01785	0.808207	0.980049	1	27417	573155	0	2.9411	0	4
586.4	Stricture/obstruction of ureter	genitourinary	rs12567716	FOXD2	1.0103	0.0422327	0.927528	1.09308	0.808214	0.980049	1	3294	603184	45.7174	3.68442	0.0112797	3
327.6	Circadian rhythm sleep disorder	neurological	rs13179014	SPEF2	1.01105	0.0452839	0.922295	1.09981	0.808239	0.980049	1	1296	558123	0	0.204435	0	2
713.5	Arthropathy associated with neurological disorders	musculoskeletal	rs9268576	HLA-DRA	0.983601	0.0681366	0.850053	1.11715	0.80826	0.980049	1	1927	559778	40.5061	1.68084	0.00871086	2
427.4	Cardiac arrest and ventricular fibrillation	circulatory system	rs67579710	THBS3	1.00864	0.0354774	0.939107	1.07818	0.808334	0.980049	1	3431	554450	0	0.0719811	0	2
875	Non-healing surgical wound	injuries & poisonings	rs35508621	LZTFL1	0.988929	0.0458922	0.898981	1.07888	0.808335	0.980049	1	4407	602837	30.307	2.86973	0.00929274	3
840.2	Rotator cuff (capsule) sprain	injuries & poisonings	rs60305836	CDH8	1.00445	0.0183089	0.968565	1.04034	0.808351	0.980049	1	13037	586184	0	0.0900612	0	3
704.8	Other specified diseases of hair and hair follicles	dermatologic	rs9268576	HLA-DRA	1.00553	0.0227457	0.960951	1.05011	0.808356	0.980049	1	14170	573332	0	0.180463	0	3
041	Bacterial infection NOS	infectious diseases	rs60305836	CDH8	0.99732	0.0110658	0.975631	1.01901	0.808369	0.980049	1	37102	544150	0	1.8181	0	4
333.4	Torsion dystonia	neurological	rs766826	ELF5	1.00729	0.0299429	0.9486	1.06598	0.808378	0.980049	1	3108	605987	0	1.43048	0	3
574.1	Cholelithiasis	digestive	rs9577395	ATP11A	1.00307	0.0126277	0.978316	1.02782	0.808406	0.980049	1	22395	576150	0	0.555837	0	3
728	Disorders of muscle, ligament, and fascia	musculoskeletal	rs72711165	TMEM65	1.03291	0.133557	0.771144	1.29469	0.808409	0.980049	1	1803	556109	72.1885	3.59563	0.10535	2
377.3	Optic neuritis/neuropathy	sense organs	rs10129899	LINC00637	0.99486	0.0212516	0.953207	1.03651	0.808414	0.980049	1	5581	600437	0	0.437	0	3
458	Hypotension	circulatory system	rs3746539	PTPRT	0.998179	0.00752108	0.983437	1.01292	0.808468	0.980049	1	46021	527396	0	1.10386	0	4
433.11	Occlusion of cerebral arteries, with cerebral infarction	circulatory system	rs581342	LMNA	0.988983	0.0457022	0.899407	1.07856	0.80847	0.980049	1	2666	556583	0	0.338089	0	2
425	Cardiomyopathy	circulatory system	rs60305836	CDH8	0.996877	0.0129049	0.971584	1.02217	0.808498	0.980049	1	26685	570445	11.7574	2.26648	9.04817e-05	3
912	Insect bite	injuries & poisonings	rs9461128	TMEM14B	1.01055	0.0433312	0.925625	1.09548	0.808547	0.980049	1	5318	586916	0	1.87584	0	3
626.12	Excessive or frequent menstruation	genitourinary	rs10774679	OAS3	1.00565	0.0232684	0.960047	1.05126	0.808559	0.980049	1	5177	604151	0	1.89939	0	3
345.1	Epilepsy	neurological	rs9367106	LOC100505711	1.00809	0.033245	0.942926	1.07325	0.808581	0.980049	1	12710	592646	0	1.1541	0	3
300.1	Anxiety disorder	mental disorders	rs55654108	PDCL3P4	0.99884	0.00479285	0.989446	1.00823	0.808583	0.980049	1	160345	404087	0	1.57075	0	4
223	Benign neoplasm of kidney and other urinary organs	neoplasms	rs505922	ABO	1.00891	0.03663	0.937118	1.08071	0.808589	0.980049	1	1667	557470	0	0.336522	0	2
713	Arthropathy associated with other disorders classified elsewhere	musculoskeletal	rs11085727	TYK2	1.00804	0.0330599	0.943242	1.07284	0.808622	0.980049	1	2450	558092	19.7314	1.24582	0.00205876	2
420.3	Endocarditis	circulatory system	rs9461128	TMEM14B	1.01323	0.0542508	0.906893	1.11956	0.808643	0.980049	1	4075	602307	0	1.83196	0	3
578.8	Hemorrhage of rectum and anus	digestive	rs60869999	MYO1C	1.00307	0.0126398	0.978292	1.02784	0.808658	0.980049	1	21403	567934	0	2.21743	0	4
626.11	Absent or infrequent menstruation	genitourinary	rs3746539	PTPRT	1.00946	0.0388887	0.93324	1.08568	0.808661	0.980049	1	1717	608158	0	1.69394	0	3
705.8	Hyperhidrosis	dermatologic	rs60305836	CDH8	0.991554	0.0350342	0.922887	1.06022	0.808696	0.980049	1	3469	599387	31.0467	2.90051	0.00209682	3
290.3	Other persistent mental disorders due to conditions classified elsewhere	mental disorders	rs7671107	LOC101929161	0.997211	0.0115375	0.974597	1.01982	0.808701	0.980049	1	24527	580711	18.4015	3.67654	0.00018429	4
281.1	Megaloblastic anemia	hematopoietic	rs34488998	NKAIN3	1.00814	0.0335077	0.942469	1.07382	0.80874	0.980049	1	16039	583862	0	0.0653507	0	3
276.5	Hypovolemia	endocrine/metabolic	rs7671107	LOC101929161	0.997426	0.0106498	0.976552	1.0183	0.808758	0.980049	1	29063	538204	31.2246	2.90802	0.000214049	3
701.2	Scar conditions and fibrosis of skin	dermatologic	rs13179014	SPEF2	1.00442	0.0182236	0.968702	1.04014	0.80876	0.980049	1	7819	585294	75.1379	8.04436	0.00810257	3
577	Diseases of pancreas	digestive	rs117169628	SLC22A31	1.00446	0.0183888	0.968418	1.0405	0.808764	0.980049	1	16929	586517	37.6311	3.20673	0.00175828	3
274.11	Gouty arthropathy	endocrine/metabolic	rs9461128	TMEM14B	0.99359	0.0265702	0.941513	1.04567	0.808764	0.980049	1	11316	597686	0	1.81163	0	4
347	Cataplexy and narcolepsy	neurological	rs35508621	LZTFL1	0.979785	0.084385	0.81439	1.14518	0.808767	0.980049	1	1407	560269	0	0.180211	0	2
411.3	Angina pectoris	circulatory system	rs9367106	LOC100505711	1.00479	0.0197309	0.966114	1.04346	0.808768	0.980049	1	44385	540102	0	2.49443	0	4
747	Cardiac and circulatory congenital anomalies	congenital anomalies	rs111837807	CCHCR1	1.0087	0.0358181	0.938501	1.07891	0.808802	0.980049	1	5309	598082	0	0.16996	0	3
272	Disorders of lipoid metabolism	endocrine/metabolic	rs9268576	HLA-DRA	0.997772	0.00921799	0.979705	1.01584	0.808813	0.980049	1	437327	145161	0	1.53827	0	4
638	NA	NA	rs3746539	PTPRT	1.01619	0.0663821	0.886081	1.1463	0.808828	0.980049	1	627	561667	43.7004	1.77621	0.00880636	2
513.3	Hypoventilation	respiratory	rs1405655	NR1H2	1.00562	0.023154	0.960235	1.051	0.808843	0.980049	1	4483	597135	60.4362	5.05513	0.00395357	3
604	Disorders of penis	genitourinary	rs1405655	NR1H2	1.00354	0.0145944	0.974932	1.03214	0.808843	0.980049	1	11293	590715	44.7069	3.61709	0.000652333	3
270.2	Disorders of amino-acid metabolism	endocrine/metabolic	rs60305836	CDH8	0.991087	0.0370137	0.91854	1.06363	0.808875	0.980049	1	3158	603298	0	1.98973	0	3
204.12	Lymphoid leukemia, chronic	neoplasms	rs10129899	LINC00637	0.993178	0.0283046	0.937701	1.04865	0.808886	0.980049	1	2986	559081	0	0.0252835	0	2
300.12	Agorophobia, social phobia, and panic disorder	mental disorders	rs915823	TMPRSS2	1.00312	0.0128773	0.977879	1.02836	0.808914	0.980049	1	23190	584658	0	2.27618	0	4
593.2	Microscopic hematuria	genitourinary	rs581342	LMNA	0.996653	0.0138626	0.969483	1.02382	0.808917	0.980049	1	26231	573032	0	2.12931	0	4
535.8	Other specified gastritis	digestive	rs72711165	TMEM65	0.97763	0.093557	0.794258	1.161	0.80892	0.980049	1	3867	592870	0	1.54034	0	3
728.7	Fasciitis	musculoskeletal	rs11234800	ME3	1.00249	0.0102756	0.982348	1.02263	0.808924	0.980049	1	51800	535056	55.4461	6.73341	0.00157841	4
977	Personal history of allergy to medicinal agents	injuries & poisonings	rs117169628	SLC22A31	1.02085	0.085325	0.853608	1.18808	0.808943	0.980051	1	822	558448	49.2632	1.97096	0.0325013	2
364.41	Keratoconus	sense organs	rs34488998	NKAIN3	0.96285	0.156658	0.6558	1.2699	0.809047	0.980111	1	911	561380	0	0.0220731	0	2
840	Sprains and strains	injuries & poisonings	rs67579710	THBS3	1.00204	0.00842169	0.98553	1.01854	0.809069	0.980111	1	73620	473578	0	0.252162	0	4
622.1	Polyp of corpus uteri	genitourinary	rs67579710	THBS3	0.979844	0.0842796	0.814656	1.14503	0.80909	0.980111	1	561	561352	0	0.0310803	0	2
740.3	Osteoarthrosis involving more than one site, but not specified as generalized	musculoskeletal	rs581342	LMNA	0.992584	0.0308111	0.932194	1.05297	0.809101	0.980111	1	5893	596734	0	1.16932	0	3
801.1	Fracture of foot	injuries & poisonings	rs9577395	ATP11A	1.00511	0.0211024	0.96375	1.04647	0.809116	0.980111	1	8055	600461	0	1.81904	0	3
801.1	Fracture of foot	injuries & poisonings	rs9268576	HLA-DRA	0.992378	0.0316765	0.930292	1.05446	0.809127	0.980111	1	8055	600461	0	1.55483	0	3
375	Disorders of lacrimal system	sense organs	rs4830964	.	1.00533	0.0220228	0.962169	1.0485	0.809135	0.980111	1	2860	555675	0	0.481718	0	2
522	Diseases of pulp and periapical tissues	digestive	rs4830964	.	0.998303	0.00703194	0.98452	1.01209	0.809136	0.980111	1	30638	562317	0	0.869963	0	4
496.1	Emphysema	respiratory	rs77534576	DLX4	1.01225	0.0504305	0.91341	1.1111	0.80917	0.98012	1	12469	585112	0	1.5228	0	3
695.42	Systemic lupus erythematosus	dermatologic	rs7671107	LOC101929161	1.01055	0.043451	0.925384	1.09571	0.80918	0.98012	1	1648	560283	58.9596	2.43663	0.00542624	2
038.1	Gram negative septicemia	infectious diseases	rs72711165	TMEM65	0.973904	0.109522	0.75924	1.18857	0.809218	0.980126	1	2964	604420	0	0.3534	0	3
585.4	Chronic kidney disease, Stage I or II	genitourinary	rs61667602	CRHR1	1.00394	0.0162998	0.971994	1.03589	0.809295	0.980126	1	13785	584984	0	1.16385	0	3
427.5	Arrhythmia (cardiac) NOS	circulatory system	rs766826	ELF5	1.00211	0.00874146	0.984979	1.01925	0.809297	0.980126	1	39288	532253	8.47026	3.27762	5.87868e-05	4
292.6	Hallucinations	mental disorders	rs77534576	DLX4	1.03783	0.153862	0.736256	1.3394	0.809317	0.980126	1	1668	556743	67.4907	3.07604	0.143652	2
687.4	Disturbance of skin sensation	dermatologic	rs11234800	ME3	1.00255	0.0105482	0.981874	1.02322	0.809335	0.980126	1	50721	499572	0	0.657525	0	4
1009	NA	NA	rs55654108	PDCL3P4	1.00178	0.00736617	0.987341	1.01622	0.809336	0.980126	1	49512	499930	40.9988	5.08464	0.000266104	4
977	Personal history of allergy to medicinal agents	injuries & poisonings	rs2277732	DPP9	0.985163	0.0619566	0.863728	1.1066	0.809348	0.980126	1	822	558448	0	0.460676	0	2
731	Osteitis deformans and osteopathies associated with other disorders classified elsewhere	musculoskeletal	rs766826	ELF5	1.00931	0.0384049	0.934035	1.08458	0.809358	0.980126	1	1936	558775	0	0.580018	0	2
303.4	Somatoform disorder	mental disorders	rs12567716	FOXD2	0.994641	0.0222735	0.950985	1.0383	0.809361	0.980126	1	12633	590569	0	1.23991	0	3
292.5	Transient alteration of awareness	mental disorders	rs9367106	LOC100505711	0.974612	0.106619	0.765638	1.18359	0.809404	0.980126	1	1686	555166	0	0.296661	0	2
274.1	Gout	endocrine/metabolic	rs12567716	FOXD2	1.00262	0.0108673	0.981325	1.02392	0.809414	0.980126	1	56610	548449	38.1351	4.84928	0.000558014	4
994.21	Septic shock	injuries & poisonings	rs67579710	THBS3	0.990312	0.0403672	0.911193	1.06943	0.809429	0.980126	1	2825	605043	0	1.7036	0	3
530.14	Reflux esophagitis	digestive	rs60305836	CDH8	1.00383	0.0158502	0.972763	1.0349	0.809446	0.980126	1	17774	572101	50.8167	4.06642	0.00118079	3
972.6	Antihypertensive agents causing adverse effects	injuries & poisonings	rs2277732	DPP9	1.01624	0.0668233	0.885268	1.14722	0.809471	0.980126	1	720	557234	64.5256	2.81893	0.0257737	2
245	Thyroiditis	endocrine/metabolic	rs67579710	THBS3	1.01118	0.046098	0.920823	1.10153	0.809494	0.980126	1	2096	558444	54.251	2.18584	0.00668394	2
836	Traumatic arthropathy	injuries & poisonings	rs7671107	LOC101929161	0.995685	0.0179358	0.960531	1.03084	0.809498	0.980126	1	9834	591248	0	1.61659	0	3
695.41	Cutaneous lupus erythematosus	dermatologic	rs766826	ELF5	0.98849	0.0480262	0.894359	1.08262	0.809522	0.980126	1	1284	560832	64.231	2.79572	0.00893135	2
346.1	Nonspecific abnormal findings on radiological and other examination of skull and head	neurological	rs581342	LMNA	0.984779	0.0636349	0.860054	1.1095	0.809527	0.980126	1	1140	555063	47.6651	1.91077	0.00737836	2
337	Disorders of the autonomic nervous system	neurological	rs35705950	MUC5B	0.995268	0.0196811	0.956693	1.03384	0.809563	0.980126	1	15888	577360	33.7246	3.01771	0.00244077	3
295.1	Schizophrenia	mental disorders	rs9461128	TMEM14B	1.00449	0.018609	0.968019	1.04097	0.809637	0.980126	1	17765	596664	0	1.89531	0	4
459.7	Blood vessel replaced	circulatory system	rs60869999	MYO1C	0.991599	0.0350276	0.922945	1.06025	0.809676	0.980126	1	2544	555991	0	0.006295	0	2
802	Fracture of pelvis	injuries & poisonings	rs732990	CIB4	1.00861	0.0355949	0.938843	1.07838	0.809682	0.980126	1	1717	559889	0	0.138265	0	2
334	Degenerative disease of the spinal cord	neurological	rs11702230	LOC101928126	0.9914	0.035865	0.921105	1.0617	0.809696	0.980126	1	4835	600959	0	1.52947	0	3
755.1	Congenital deformities of feet	congenital anomalies	rs3746539	PTPRT	1.00296	0.0122535	0.978938	1.02697	0.809698	0.980126	1	16964	585829	0.979344	3.02967	9.70824e-06	4
526.42	Arthralgia/ankylosis of temporomandibular joint	digestive	rs11234800	ME3	1.01787	0.0735456	0.873717	1.16202	0.809722	0.980126	1	925	557613	0	0.0273049	0	2
440.2	Atherosclerosis of the extremities	circulatory system	rs13179014	SPEF2	1.00291	0.0120606	0.979269	1.02655	0.80973	0.980126	1	18791	577107	56.8817	4.63841	0.00128568	3
690	Erythematosquamous dermatosis	dermatologic	rs915823	TMPRSS2	0.997482	0.0104726	0.976955	1.01801	0.80973	0.980126	1	34911	554753	58.1911	7.1755	0.00176433	4
535.6	Duodenitis	digestive	rs67579710	THBS3	0.989997	0.0417688	0.90813	1.07186	0.809786	0.980126	1	2535	551079	55.9552	2.27042	0.00482258	2
145	Cancer of mouth	neoplasms	rs72711165	TMEM65	1.02108	0.0866718	0.851205	1.19096	0.809786	0.980126	1	5077	604089	37.0114	3.17518	0.021022	3
571.81	Portal hypertension	digestive	rs60869999	MYO1C	0.992728	0.0303217	0.933298	1.05216	0.809786	0.980126	1	3376	605646	0	1.76272	0	3
473	Diseases of the larynx and vocal cords	respiratory	rs60869999	MYO1C	0.997175	0.0117531	0.974139	1.02021	0.809814	0.980126	1	23827	572725	0	0.854213	0	3
627.3	Postmenopausal atrophic vaginitis	genitourinary	rs721917	SFTPD	1.00673	0.0278874	0.952074	1.06139	0.809824	0.980126	1	2984	605964	0	0.253585	0	3
458.9	Hypotension NOS	circulatory system	rs34488998	NKAIN3	1.00633	0.0262035	0.954966	1.05768	0.809842	0.980126	1	26985	549061	0	0.132737	0	3
351	Other peripheral nerve disorders	neurological	rs2277732	DPP9	0.998596	0.00583818	0.987153	1.01004	0.809847	0.980126	1	107548	462674	30.105	4.29215	0.000137219	4
379.2	Disorders of vitreous body	sense organs	rs721917	SFTPD	0.998427	0.0065432	0.985603	1.01125	0.809904	0.980126	1	55132	521632	0	1.45172	0	4
809	Fracture of unspecified bones	injuries & poisonings	rs732990	CIB4	1.00372	0.0154565	0.97343	1.03402	0.809932	0.980126	1	9237	588720	38.5025	3.25217	0.000845711	3
360	Disorders of the globe	sense organs	rs12809318	FBRSL1	0.991587	0.03513	0.922732	1.06044	0.80995	0.980126	1	1885	557359	0	0.116494	0	2
145	Cancer of mouth	neoplasms	rs581342	LMNA	1.00807	0.0334392	0.942532	1.07361	0.809979	0.980126	1	5077	604089	0	0.551616	0	3
656	Other perinatal conditions of fetus or newborn	pregnancy complications	rs60869999	MYO1C	0.987841	0.050879	0.888118	1.08756	0.809985	0.980126	1	1417	608641	0	0.627318	0	3
191.1	Cancer of brain and nervous system	neoplasms	rs7605877	FOXI3	1.01259	0.0520376	0.910596	1.11458	0.810005	0.980126	1	1551	559511	0	0.587383	0	2
705.3	Hidradenitis	dermatologic	rs11702230	LOC101928126	0.986304	0.0573669	0.873865	1.09874	0.810031	0.980126	1	2331	607601	0	0.182382	0	3
327.5	Parasomnia	neurological	rs10129899	LINC00637	0.99648	0.0146692	0.967729	1.02523	0.810038	0.980126	1	12139	582605	0	0.145422	0	3
830	Dislocation	injuries & poisonings	rs35508621	LZTFL1	0.994834	0.0215502	0.952595	1.03707	0.810049	0.980126	1	21100	573517	7.61699	2.1649	0.00031903	3
561.2	NA	NA	rs9461128	TMEM14B	1.00803	0.033283	0.942797	1.07327	0.810064	0.980126	1	8028	585174	0	1.05388	0	3
348.8	Encephalopathy, not elsewhere classified	neurological	rs72711165	TMEM65	0.983957	0.0673018	0.852046	1.11587	0.810098	0.980126	1	7909	594829	0	1.00029	0	3
136	Other infectious and parasitic diseases	infectious diseases	rs11085727	TYK2	1.00549	0.0227921	0.960819	1.05016	0.810106	0.980126	1	5645	591509	59.4568	4.93301	0.0038592	3
420.2	Pericarditis	circulatory system	rs13179014	SPEF2	1.00567	0.0235453	0.959524	1.05182	0.810139	0.980126	1	4787	601703	24.1307	2.63611	0.000988987	3
454	Varicose veins	circulatory system	rs55654108	PDCL3P4	0.997501	0.010415	0.977088	1.01791	0.810166	0.980126	1	23158	576838	45.4711	5.50167	0.000809151	4
698	Pruritus and related conditions	dermatologic	rs766826	ELF5	1.00318	0.0132182	0.977272	1.02909	0.810174	0.980126	1	16577	572454	0	0.768482	0	4
530.5	Disorders of esophageal motility	digestive	rs12809318	FBRSL1	1.00747	0.0310009	0.946712	1.06824	0.810194	0.980126	1	2314	556979	0	0.342446	0	2
523.1	Gingivitis	digestive	rs1405655	NR1H2	1.00199	0.00829137	0.985742	1.01824	0.810197	0.980126	1	37022	556606	0	1.12196	0	4
281.1	Megaloblastic anemia	hematopoietic	rs9367106	LOC100505711	0.992585	0.0309919	0.931841	1.05333	0.81021	0.980126	1	16039	583862	0	1.98009	0	3
195.1	Malignant neoplasm, other	neoplasms	rs55654108	PDCL3P4	1.00442	0.0183574	0.968438	1.0404	0.810212	0.980126	1	7100	594089	0	0.0154289	0	3
227.3	Benign neoplasm of pituitary gland and craniopharyngeal duct (pouch)	neoplasms	rs12567716	FOXD2	1.01097	0.0454165	0.921949	1.09998	0.810232	0.980126	1	3038	608600	0	0.372883	0	3
754.2	Spondylolisthesis, congenital	congenital anomalies	rs9268576	HLA-DRA	0.984133	0.0666109	0.853576	1.11469	0.810246	0.980126	1	1891	558382	0	0.296919	0	2
579.2	Splenomegaly	digestive	rs7579014	BCL11A	0.993593	0.0267696	0.941125	1.04606	0.810252	0.980126	1	3342	603738	0	1.4005	0	3
426.21	First degree AV block	circulatory system	rs76073397	MIR548H2	1.00834	0.034589	0.940545	1.07613	0.810252	0.980126	1	6804	594216	43.1908	3.52056	0.0145642	3
286	Coagulation defects	hematopoietic	rs4830964	.	0.997652	0.00979307	0.978457	1.01685	0.810267	0.980126	1	14648	583432	0	0.634425	0	3
454	Varicose veins	circulatory system	rs4830964	.	0.998115	0.00786281	0.982704	1.01353	0.810336	0.980126	1	23158	576838	72.8244	11.0393	0.00151459	4
333.4	Torsion dystonia	neurological	rs9497053	UTRN	0.992541	0.0311957	0.931398	1.05368	0.810337	0.980126	1	3108	605987	14.405	2.33658	0.000605608	3
530.11	GERD	digestive	rs12809318	FBRSL1	0.999003	0.00415655	0.990856	1.00715	0.810374	0.980126	1	224132	341773	0	0.67966	0	4
1014	NA	NA	rs11085727	TYK2	0.989773	0.0428438	0.905799	1.07375	0.810376	0.980126	1	1544	555718	0	0.149898	0	2
733.8	Malunion and nonunion of fracture	musculoskeletal	rs60869999	MYO1C	1.00813	0.0337654	0.941953	1.07431	0.810398	0.980126	1	2663	556506	0	0.0537426	0	2
803.1	Fracture of humerus	injuries & poisonings	rs76073397	MIR548H2	0.990337	0.0404742	0.911007	1.06967	0.810401	0.980126	1	4849	605348	31.4291	2.91669	0.00995698	3
495.11	Chronic obstructive asthma with exacerbation	respiratory	rs35705950	MUC5B	1.01614	0.0667209	0.885362	1.14691	0.810407	0.980126	1	1445	558227	0	0.0105254	0	2
550	Abdominal hernia	digestive	rs3746539	PTPRT	0.998638	0.00568284	0.987499	1.00978	0.810422	0.980126	1	86235	490949	0	2.45197	0	4
345.3	Convulsions	neurological	rs766826	ELF5	1.00301	0.012511	0.978484	1.02753	0.810435	0.980126	1	18332	582578	31.8886	2.93637	0.000352053	3
702.2	Seborrheic keratosis	dermatologic	rs732990	CIB4	1.00135	0.00563642	0.990305	1.0124	0.81045	0.980126	1	89962	465095	0	0.996402	0	4
619	Noninflammatory female genital disorders	genitourinary	rs117169628	SLC22A31	0.992019	0.0334114	0.926533	1.05751	0.810464	0.980126	1	6784	597611	0	0.445588	0	3
599.8	Other symptoms involving urinary system	genitourinary	rs72711165	TMEM65	0.986346	0.0573264	0.873986	1.09871	0.810464	0.980126	1	10788	578761	0	0.619221	0	3
425.1	Primary/intrinsic cardiomyopathies	circulatory system	rs9577395	ATP11A	0.997068	0.0122463	0.973065	1.02107	0.810489	0.980126	1	25393	572681	91.3175	23.0349	0.0111366	3
401.1	Essential hypertension	circulatory system	rs117169628	SLC22A31	0.998162	0.00767376	0.983121	1.0132	0.810497	0.980126	1	429894	158026	0	1.42431	0	4
216	Benign neoplasm of skin	neoplasms	rs9367106	LOC100505711	1.00511	0.0212609	0.96344	1.04678	0.810506	0.980126	1	44856	516243	0	2.26912	0	4
505	Other pulmonary inflamation or edema	respiratory	rs35508621	LZTFL1	1.01842	0.0761538	0.869163	1.16769	0.810532	0.980126	1	1619	556530	0	0.900079	0	2
433.6	Acute, but ill-defined cerebrovascular disease	circulatory system	rs9461128	TMEM14B	0.99448	0.0230882	0.949227	1.03973	0.810542	0.980126	1	17464	586405	0	1.33324	0	3
197	Chemotherapy	neoplasms	rs72711165	TMEM65	0.986939	0.0548476	0.879438	1.09444	0.810562	0.980126	1	12230	593921	0	1.42707	0	3
288.2	Elevated white blood cell count	hematopoietic	rs1878527	ANKRD30BL	1.00368	0.0153277	0.973638	1.03372	0.810575	0.980126	1	15204	570514	0	1.35381	0	3
315	Develomental delays and disorders	mental disorders	rs9497053	UTRN	0.992312	0.0321988	0.929203	1.05542	0.810583	0.980126	1	2924	602377	0	0.483751	0	3
715.2	Ankylosing spondylitis	musculoskeletal	rs1405655	NR1H2	0.991251	0.0366674	0.919383	1.06312	0.810603	0.980128	1	1815	559865	0	0.0479687	0	2
681.1	Cellulitis and abscess of fingers/toes	dermatologic	rs13179014	SPEF2	1.00324	0.0134834	0.976808	1.02966	0.810631	0.980141	1	14621	574539	23.1809	2.60352	0.000358814	3
592.1	Cystitis	genitourinary	rs76073397	MIR548H2	0.991205	0.0368761	0.918928	1.06348	0.810683	0.980178	1	6301	592553	0	1.9417	0	3
276.12	Hyposmolality and/or hyponatremia	endocrine/metabolic	rs1878527	ANKRD30BL	0.996739	0.0136367	0.970011	1.02347	0.810715	0.980178	1	19379	570425	59.0479	4.88375	0.00156318	3
481	Influenza	respiratory	rs9497053	UTRN	0.995046	0.0207355	0.954404	1.03569	0.810716	0.980178	1	6960	583050	63.4339	5.46955	0.00269061	3
253.4	Anterior pituitary disorders	endocrine/metabolic	rs12567716	FOXD2	1.00966	0.0401418	0.93098	1.08834	0.810758	0.980207	1	3576	605377	0	0.945383	0	3
426.32	Left bundle branch block	circulatory system	rs11085727	TYK2	1.00525	0.0219056	0.96232	1.04819	0.810914	0.980273	1	5569	598879	0	0.818833	0	3
525	Other diseases of the teeth and supporting structures	digestive	rs7671107	LOC101929161	1.00135	0.00565042	0.990278	1.01243	0.810939	0.980273	1	128724	448226	10.0815	3.33636	1.98472e-05	4
276.11	Hyperosmolality and/or hypernatremia	endocrine/metabolic	rs732990	CIB4	0.991818	0.0343476	0.924496	1.05914	0.810953	0.980273	1	1924	555701	51.8262	2.07582	0.00341811	2
574.12	Cholelithiasis with other cholecystitis	digestive	rs35508621	LZTFL1	0.988073	0.0501615	0.889757	1.08639	0.810956	0.980273	1	3584	601748	0	1.95184	0	3
440.9	Atherosclerosis of aorta	circulatory system	rs12809318	FBRSL1	0.992035	0.0334327	0.926507	1.05756	0.810967	0.980273	1	1976	550344	0	0.481418	0	2
245	Thyroiditis	endocrine/metabolic	rs35705950	MUC5B	1.01278	0.0531136	0.908681	1.11689	0.810989	0.980273	1	2096	558444	0	0.0853978	0	2
614	Inflammatory diseases of female pelvic organs	genitourinary	rs72711165	TMEM65	1.01421	0.059022	0.898531	1.1299	0.811007	0.980273	1	10204	593420	0	0.532123	0	3
592.11	Acute cystitis	genitourinary	rs72711165	TMEM65	1.0333	0.137037	0.764708	1.30189	0.811074	0.980273	1	1737	554048	0	0.042272	0	2
792.1	Papanicolaou smear of cervix or vagina with atypical squamous cells	genitourinary	rs721917	SFTPD	1.00693	0.0289101	0.95027	1.0636	0.811102	0.980273	1	2658	607417	0	0.200507	0	3
110.12	Althete's foot	infectious diseases	rs12809318	FBRSL1	1.00225	0.00941563	0.983798	1.02071	0.811133	0.980273	1	28538	553809	0	2.23239	0	4
594.2	Calculus of lower urinary tract	genitourinary	rs67579710	THBS3	1.00896	0.0373104	0.935827	1.08208	0.811138	0.980273	1	3411	605620	0	1.59512	0	3
765	Cervical radiculitis	symptoms	rs76073397	MIR548H2	1.00404	0.0168653	0.970982	1.03709	0.811141	0.980273	1	33389	561680	0	2.21991	0	4
313.2	Tics and stuttering	mental disorders	rs9497053	UTRN	0.987105	0.0543193	0.880639	1.09357	0.811152	0.980273	1	1093	560495	19.0252	1.23495	0.00166782	2
216	Benign neoplasm of skin	neoplasms	rs60869999	MYO1C	1.00205	0.00857167	0.98525	1.01885	0.811158	0.980273	1	44856	516243	35.7335	4.66806	0.000629591	4
352.2	Facial nerve disorders [CN7]	neurological	rs12809318	FBRSL1	0.995083	0.0206313	0.954646	1.03552	0.811177	0.980273	1	5456	602806	0	1.6025	0	3
284	Aplastic anemia	hematopoietic	rs60305836	CDH8	0.993877	0.0257118	0.943481	1.04427	0.811193	0.980273	1	6609	600166	0	0.112607	0	3
701.1	Keratoderma, acquired	dermatologic	rs3746539	PTPRT	1.00284	0.011876	0.979564	1.02612	0.811197	0.980273	1	17834	566943	0	0.858584	0	3
695.7	Prurigo and Lichen	dermatologic	rs9577395	ATP11A	1.00443	0.0184988	0.968171	1.04069	0.811208	0.980273	1	11364	586262	0	0.84493	0	3
426.21	First degree AV block	circulatory system	rs732990	CIB4	0.99569	0.0180839	0.960245	1.03113	0.811219	0.980273	1	6804	594216	0	1.10357	0	3
327.41	Organic or persistent insomnia	neurological	rs77534576	DLX4	1.01626	0.0675343	0.883889	1.14862	0.811276	0.980273	1	6520	596865	0	1.19974	0	3
364.41	Keratoconus	sense organs	rs11702230	LOC101928126	1.02135	0.0884559	0.847972	1.19472	0.811279	0.980273	1	911	561380	0	0.114704	0	2
531.4	Peptic ulcer, site unspecified	digestive	rs581342	LMNA	1.0047	0.0196571	0.966177	1.04323	0.811285	0.980273	1	12554	588805	18.8654	2.46504	0.000330548	3
362.9	Retinal edema	sense organs	rs9461128	TMEM14B	1.00844	0.0352016	0.939445	1.07744	0.811292	0.980273	1	7375	597713	16.7894	2.40354	0.00154187	3
196	Radiotherapy	neoplasms	rs67579710	THBS3	1.00557	0.023253	0.959991	1.05114	0.811318	0.980273	1	7885	602430	0	0.226838	0	3
747.2	Congenital anomalies of peripheral vascular system	congenital anomalies	rs10774679	OAS3	0.989843	0.0427655	0.906022	1.07366	0.81132	0.980273	1	1235	558975	0	0.967808	0	2
528.6	Leukoplakia of oral mucosa	digestive	rs62200027	CASC20	1.00994	0.0414513	0.9287	1.09119	0.811328	0.980273	1	1496	557928	49.8838	1.99536	0.0104814	2
550.1	Inguinal hernia	digestive	rs10129899	LINC00637	0.997985	0.00845026	0.981422	1.01455	0.811339	0.980273	1	36971	561828	0	0.351152	0	3
369.2	Eye infection, viral	sense organs	rs77534576	DLX4	1.02069	0.0857806	0.852556	1.18882	0.811343	0.980273	1	3984	602415	48.8797	3.91234	0.0328428	3
440.9	Atherosclerosis of aorta	circulatory system	rs60869999	MYO1C	1.00939	0.0391527	0.932649	1.08613	0.811362	0.980273	1	1976	550344	42.8621	1.75015	0.00855253	2
594	Urinary calculus	genitourinary	rs60305836	CDH8	0.997549	0.0102843	0.977391	1.01771	0.811378	0.980273	1	46075	552548	34.3462	4.56942	0.000428808	4
578.8	Hemorrhage of rectum and anus	digestive	rs10774679	OAS3	0.997477	0.0105861	0.976728	1.01823	0.811386	0.980273	1	21403	567934	54.5243	6.59693	0.000789953	4
513.8	Disorders of diaphragm	respiratory	rs77534576	DLX4	1.03145	0.129754	0.777131	1.28577	0.811387	0.980273	1	2152	556866	0	0.161606	0	2
707.1	Decubitus ulcer	dermatologic	rs11234800	ME3	1.00496	0.0207405	0.964307	1.04561	0.811515	0.980387	1	11183	593641	0	1.32814	0	3
386.2	Peripheral or central vertigo	sense organs	rs9461128	TMEM14B	1.00672	0.0280707	0.951698	1.06174	0.811517	0.980387	1	15950	576526	0	0.752226	0	3
276.5	Hypovolemia	endocrine/metabolic	rs7579014	BCL11A	0.997782	0.00931316	0.979528	1.01604	0.811546	0.9804	1	29063	538204	0	1.06531	0	3
371.1	Uveitis, noninfectious or NOS	sense organs	rs61667602	CRHR1	0.994779	0.0219581	0.951741	1.03782	0.811566	0.980403	1	7922	599613	66.5159	5.97299	0.00429218	3
573.5	Jaundice (not of newborn)	digestive	rs12809318	FBRSL1	0.993072	0.0291635	0.935912	1.05023	0.811584	0.980403	1	2665	605219	0	0.304846	0	3
276.6	Fluid overload	endocrine/metabolic	rs7605877	FOXI3	1.0062	0.0259478	0.955346	1.05706	0.811618	0.980422	1	5759	596988	0	0.918879	0	3
597.1	Urethral stricture (not specified as infectious)	genitourinary	rs10129899	LINC00637	0.995112	0.0205693	0.954796	1.03543	0.811712	0.98051	1	5910	602167	0	1.59845	0	3
495.2	Asthma with exacerbation	respiratory	rs11702230	LOC101928126	0.992433	0.0318885	0.929932	1.05493	0.811735	0.98051	1	6536	598135	0	1.01363	0	3
426.9	Cardiac pacemaker/device in situ	circulatory system	rs9367106	LOC100505711	1.00635	0.0265572	0.954293	1.0584	0.811744	0.98051	1	27368	578610	0	0.0823616	0	3
498	Acute bronchospasm	respiratory	rs13050728	IFNAR2	1.01306	0.0545044	0.906234	1.11989	0.811796	0.980533	1	853	556453	32.0242	1.47111	0.00402233	2
379.3	Aphakia and other disorders of lens	sense organs	rs766826	ELF5	1.00417	0.017461	0.969943	1.03839	0.811799	0.980533	1	9211	591219	0	0.0767082	0	3
296.1	Bipolar	mental disorders	rs111837807	CCHCR1	0.996616	0.0142383	0.968709	1.02452	0.811843	0.980564	1	37573	571753	0	0.693079	0	4
277.51	Lipoprotein disorders	endocrine/metabolic	rs2277732	DPP9	0.989815	0.043022	0.905492	1.07414	0.811911	0.980586	1	1584	558550	63.2743	2.72289	0.0166233	2
187	Cancer of other male genital organs	neoplasms	rs76073397	MIR548H2	0.987205	0.0541166	0.881137	1.09327	0.811913	0.980586	1	2819	605905	0	0.641035	0	3
361.1	Retinal detachment with retinal defect	sense organs	rs11234800	ME3	1.00677	0.0283624	0.951178	1.06236	0.811999	0.980586	1	5732	603421	57.6013	4.71713	0.0142344	3
253.4	Anterior pituitary disorders	endocrine/metabolic	rs721917	SFTPD	0.994286	0.0240927	0.947064	1.04151	0.812005	0.980586	1	3576	605377	0	1.13598	0	3
256.4	Polycystic ovaries	endocrine/metabolic	rs766826	ELF5	0.986483	0.0572402	0.874292	1.09867	0.812069	0.980586	1	920	561335	0	0.060968	0	2
425.12	Other hypertrophic cardiomyopathy	circulatory system	rs11085727	TYK2	0.984708	0.0648172	0.857666	1.11175	0.812078	0.980586	1	702	561245	58.3557	2.40129	0.0184324	2
769	Nonallopathic lesions NEC	symptoms	rs13179014	SPEF2	1.00279	0.0117194	0.979819	1.02576	0.812161	0.980586	1	19678	597162	45.7829	5.53331	0.00111349	4
198.2	Secondary malignancy of respiratory organs	neoplasms	rs1405655	NR1H2	0.993915	0.0256849	0.943573	1.04426	0.812172	0.980586	1	3643	606598	25.8194	2.69612	0.00118536	3
801.1	Fracture of foot	injuries & poisonings	rs35705950	MUC5B	1.00669	0.0280519	0.951706	1.06167	0.812176	0.980586	1	8055	600461	0	0.887511	0	3
429.2	Abnormal function study of cardiovascular system	circulatory system	rs7671107	LOC101929161	0.994689	0.0224103	0.950765	1.03861	0.812187	0.980586	1	6259	588414	0	1.41273	0	3
733	Other disorders of bone and cartilage	musculoskeletal	rs9577395	ATP11A	1.00396	0.0166346	0.971356	1.03656	0.812189	0.980586	1	13131	574855	0	0.618922	0	3
427.22	Atrial flutter	circulatory system	rs7671107	LOC101929161	0.997253	0.0115798	0.974556	1.01995	0.812215	0.980586	1	25522	575028	0	1.19366	0	3
789	Nausea and vomiting	symptoms	rs62200027	CASC20	1.00203	0.00854996	0.985275	1.01879	0.812243	0.980586	1	40122	527204	0	1.51302	0	4
573.5	Jaundice (not of newborn)	digestive	rs10774679	OAS3	1.00698	0.0293074	0.949541	1.06443	0.812301	0.980586	1	2665	605219	32.4404	2.96035	0.00213403	3
561.2	NA	NA	rs581342	LMNA	0.99432	0.0239886	0.947302	1.04134	0.812306	0.980586	1	8028	585174	74.4306	7.82186	0.00594295	3
694.1	Vitiligo	dermatologic	rs721917	SFTPD	1.0075	0.0314726	0.945814	1.06919	0.812322	0.980586	1	2093	609024	0	1.95449	0	3
782.3	Edema	symptoms	rs77534576	DLX4	1.00505	0.0212155	0.963467	1.04663	0.812332	0.980586	1	80857	479980	27.0163	4.11051	0.00136828	4
585.32	End stage renal disease	genitourinary	rs9367106	LOC100505711	0.992281	0.0326399	0.928307	1.05626	0.81235	0.980586	1	10054	599150	0	1.55865	0	3
1100	NA	NA	rs9577395	ATP11A	0.996076	0.01657	0.963599	1.02855	0.812427	0.980586	1	13663	575083	0	1.33058	0	3
290.3	Other persistent mental disorders due to conditions classified elsewhere	mental disorders	rs61667602	CRHR1	1.00281	0.0118395	0.979608	1.02602	0.812436	0.980586	1	24527	580711	0	1.35964	0	4
401.3	Other hypertensive complications	circulatory system	rs13050728	IFNAR2	0.995678	0.0182565	0.959895	1.03146	0.812463	0.980586	1	7861	591919	0	0.626478	0	3
411.1	Unstable angina (intermediate coronary syndrome)	circulatory system	rs721917	SFTPD	1.00248	0.0104271	0.98204	1.02291	0.812468	0.980586	1	19799	571898	0	0.76075	0	3
350.2	Abnormality of gait	neurological	rs9268576	HLA-DRA	1.0026	0.0109609	0.98112	1.02409	0.812499	0.980586	1	79274	486804	11.2984	3.38213	8.55516e-05	4
459.9	Circulatory disease NEC	circulatory system	rs35508621	LZTFL1	1.00586	0.024652	0.957546	1.05418	0.812516	0.980586	1	15142	568208	0	0.0313875	0	3
597.1	Urethral stricture (not specified as infectious)	genitourinary	rs72711165	TMEM65	0.98173	0.0777496	0.82934	1.13412	0.812529	0.980586	1	5910	602167	32.5487	2.9651	0.0113556	3
280.2	Iron deficiency anemia secondary to blood loss (chronic)	hematopoietic	rs13050728	IFNAR2	1.00468	0.0196788	0.966105	1.04325	0.812621	0.980586	1	6582	595007	17.9368	2.43715	0.000364587	3
575.2	Obstruction of bile duct	digestive	rs55654108	PDCL3P4	0.990131	0.0418575	0.90809	1.07217	0.812692	0.980586	1	1366	559652	87.1588	7.78744	0.038976	2
443	Peripheral vascular disease	circulatory system	rs915823	TMPRSS2	0.997886	0.00892976	0.980384	1.01539	0.812706	0.980586	1	50988	530053	0	1.99585	0	3
817	Concussion	injuries & poisonings	rs62200027	CASC20	0.994929	0.0214581	0.952871	1.03699	0.812719	0.980586	1	5805	596105	0	0.680416	0	3
772.4	Rhabdomyolysis	symptoms	rs766826	ELF5	0.992718	0.0308522	0.932248	1.05319	0.812736	0.980586	1	3030	605385	52.1228	4.17736	0.00397917	3
737.3	Kyphoscoliosis and scoliosis	musculoskeletal	rs721917	SFTPD	1.0052	0.0218979	0.96228	1.04812	0.812785	0.980586	1	4347	599445	12.0665	2.27445	0.000348181	3
773	NA	NA	rs9367106	LOC100505711	0.997399	0.0109978	0.975843	1.01895	0.812806	0.980586	1	171144	343819	0	0.729034	0	4
568.1	Peritoneal adhesions (postoperative) (postinfection)	digestive	rs10774679	OAS3	0.992045	0.0337261	0.925942	1.05815	0.812807	0.980586	1	1995	556331	0	0.0039621	0	2
362.8	Retinal hemorrhage/ischemia	sense organs	rs12567716	FOXD2	0.992789	0.0305614	0.932889	1.05269	0.812815	0.980586	1	6446	593727	0	1.77366	0	3
523	Gingival and periodontal diseases	digestive	rs60869999	MYO1C	0.998548	0.00613648	0.986521	1.01058	0.812856	0.980586	1	110058	476543	0	2.30963	0	4
962	Poisoning by hormones and synthetic substitutes	injuries & poisonings	rs61667602	CRHR1	1.01061	0.0445818	0.923229	1.09799	0.812875	0.980586	1	1670	555514	0	0.383449	0	2
535.1	Acute gastritis	digestive	rs10774679	OAS3	1.00731	0.0307808	0.94698	1.06764	0.812928	0.980586	1	2440	598116	0	1.50069	0	3
261	Vitamin deficiency	endocrine/metabolic	rs915823	TMPRSS2	1.00147	0.00618749	0.989338	1.01359	0.812936	0.980586	1	125689	437598	0	1.49797	0	4
250.2	Type 2 diabetes	endocrine/metabolic	rs13179014	SPEF2	1.00108	0.00457974	0.992108	1.01006	0.81294	0.980586	1	215735	379399	11.5423	3.39145	2.37956e-05	4
288.2	Elevated white blood cell count	hematopoietic	rs7579014	BCL11A	0.997004	0.0126831	0.972145	1.02186	0.81299	0.980586	1	15204	570514	0	0.992114	0	3
521.2	Dental abrasion, erosion and attrition	digestive	rs60869999	MYO1C	1.0038	0.0160391	0.972364	1.03524	0.81302	0.980586	1	12587	589918	0	2.50768	0	4
531.4	Peptic ulcer, site unspecified	digestive	rs61667602	CRHR1	0.996101	0.0165181	0.963726	1.02848	0.81304	0.980586	1	12554	588805	68.8076	6.41181	0.00411093	3
733.9	Chondromalacia	musculoskeletal	rs62200027	CASC20	0.988339	0.0496084	0.891107	1.08557	0.813096	0.980586	1	1163	558018	0	0.0706532	0	2
457.2	Encounter for long-term (current) use of antiplatelets/antithrombotics	circulatory system	rs72711165	TMEM65	1.02993	0.124738	0.785445	1.27442	0.813096	0.980586	1	2223	555798	0	0.00343001	0	2
530.11	GERD	digestive	rs9461128	TMEM14B	0.997868	0.0090283	0.980173	1.01556	0.813128	0.980586	1	224132	341773	0	0.943099	0	4
380	Disorders of external ear	sense organs	rs13179014	SPEF2	0.994017	0.0253862	0.94426	1.04377	0.813146	0.980586	1	4033	596007	49.5446	3.96389	0.00418994	3
696.42	Psoriatic arthropathy	dermatologic	rs3746539	PTPRT	0.993943	0.0257071	0.943557	1.04433	0.813165	0.980586	1	3427	607954	0	1.13963	0	3
560.2	Impaction of intestine	digestive	rs4830964	.	1.0082	0.0345637	0.940457	1.07595	0.813168	0.980586	1	1287	557485	0	0.878841	0	2
556	Ulceration of the lower GI tract	digestive	rs766826	ELF5	0.991005	0.0382417	0.916051	1.06596	0.813209	0.980586	1	1936	555282	0	0.62158	0	2
369.2	Eye infection, viral	sense organs	rs9268576	HLA-DRA	0.989433	0.0449607	0.90131	1.07756	0.813221	0.980586	1	3984	602415	6.11551	2.13028	0.000482501	3
212	Benign neoplasm of respiratory and intrathoracic organs	neoplasms	rs9268576	HLA-DRA	1.01687	0.070793	0.878112	1.15562	0.813228	0.980586	1	1582	558171	0	0.716368	0	2
332	Parkinson's disease	neurological	rs3746539	PTPRT	0.996226	0.0160052	0.964856	1.0276	0.81324	0.980586	1	9003	600592	0	0.750257	0	3
327.6	Circadian rhythm sleep disorder	neurological	rs505922	ABO	0.990198	0.0417001	0.908465	1.07193	0.813257	0.980586	1	1296	558123	52.3648	2.09929	0.00495377	2
681.6	Cellulitis and abscess of foot, toe	dermatologic	rs62200027	CASC20	1.00553	0.0233477	0.959769	1.05129	0.813275	0.980586	1	4818	600980	16.5637	2.39704	0.00071965	3
628	Ovarian cyst	genitourinary	rs1405655	NR1H2	0.993936	0.0257526	0.943461	1.04441	0.813287	0.980586	1	3883	604833	0	1.47156	0	3
875	Non-healing surgical wound	injuries & poisonings	rs61667602	CRHR1	0.993557	0.0273729	0.939906	1.04721	0.813327	0.980586	1	4407	602837	0	0.0325907	0	3
260.2	severe protein-calorie malnutrition	endocrine/metabolic	rs732990	CIB4	0.992876	0.0302835	0.93352	1.05223	0.81337	0.980586	1	2449	555870	0	0.188514	0	2
727.1	Synovitis and tenosynovitis	musculoskeletal	rs7605877	FOXI3	1.00275	0.0116212	0.97997	1.02552	0.813382	0.980586	1	31420	562470	7.77309	3.25285	6.10308e-05	4
165	Cancer within the respiratory system	neoplasms	rs1405655	NR1H2	1.00301	0.0127317	0.978056	1.02796	0.813386	0.980586	1	15351	591906	0	0.846201	0	3
972.6	Antihypertensive agents causing adverse effects	injuries & poisonings	rs7605877	FOXI3	0.983583	0.070122	0.846144	1.12102	0.813389	0.980586	1	720	557234	0	0.833801	0	2
110.1	Dermatophytosis	infectious diseases	rs915823	TMPRSS2	1.00144	0.00611179	0.989464	1.01342	0.813424	0.980586	1	137407	416562	41.3708	5.11691	0.000195916	4
198.2	Secondary malignancy of respiratory organs	neoplasms	rs13179014	SPEF2	0.993697	0.0267956	0.941177	1.04622	0.813444	0.980586	1	3643	606598	62.0874	5.27529	0.00842409	3
472	Chronic pharyngitis and nasopharyngitis	respiratory	rs7671107	LOC101929161	1.00257	0.0108816	0.981243	1.0239	0.813456	0.980586	1	27566	558805	0	0.506517	0	4
276.6	Fluid overload	endocrine/metabolic	rs9577395	ATP11A	0.99404	0.0253359	0.944381	1.0437	0.813472	0.980586	1	5759	596988	0	1.14363	0	3
875	Non-healing surgical wound	injuries & poisonings	rs9461128	TMEM14B	1.01188	0.0500506	0.913778	1.10998	0.813499	0.980586	1	4407	602837	0	0.689326	0	3
622.1	Polyp of corpus uteri	genitourinary	rs9367106	LOC100505711	0.962648	0.161366	0.64637	1.27893	0.813507	0.980586	1	561	561352	0	0.00964076	0	2
327.31	Central/nonobstroctive sleep apnea	neurological	rs9461128	TMEM14B	0.989886	0.0430936	0.905422	1.07435	0.813507	0.980586	1	6567	597711	0	0.365801	0	3
803.3	Fracture of clavicle or scapula	injuries & poisonings	rs77534576	DLX4	1.02054	0.086199	0.851589	1.18949	0.81354	0.980586	1	3648	606596	0	0.34134	0	3
041.1	Staphylococcus infections	infectious diseases	rs76073397	MIR548H2	1.00634	0.0267853	0.953838	1.05884	0.81356	0.980586	1	11870	584943	36.7137	3.16024	0.00469486	3
426.21	First degree AV block	circulatory system	rs35508621	LZTFL1	0.991476	0.0363	0.920328	1.06262	0.813562	0.980586	1	6804	594216	0	0.730629	0	3
1000	NA	NA	rs9461128	TMEM14B	0.991795	0.0349398	0.923313	1.06028	0.813593	0.980586	1	7232	595657	0	0.708727	0	3
041.2	Streptococcus infection	infectious diseases	rs11085727	TYK2	1.0061	0.0257933	0.955544	1.05665	0.813633	0.980586	1	4105	599240	29.0707	2.81971	0.00192913	3
949	Allergies, other	injuries & poisonings	rs9367106	LOC100505711	1.00684	0.0289122	0.950171	1.06351	0.813638	0.980586	1	16153	567517	0	0.718954	0	3
345.12	Partial epilepsy	neurological	rs61667602	CRHR1	1.00606	0.0256382	0.955811	1.05631	0.813652	0.980586	1	5114	603594	0	1.0457	0	3
613.5	Mastodynia	genitourinary	rs13050728	IFNAR2	0.992944	0.0300383	0.934069	1.05182	0.813653	0.980586	1	2921	602984	63.3333	5.45455	0.00634907	3
451	Phlebitis and thrombophlebitis	circulatory system	rs60869999	MYO1C	0.994182	0.0247574	0.945657	1.04271	0.813661	0.980586	1	5213	598030	0	1.06801	0	3
259	Other endocrine disorders	endocrine/metabolic	rs1405655	NR1H2	1.00933	0.0393799	0.93214	1.08651	0.813664	0.980586	1	1550	556810	0	0.252295	0	2
800.3	Fracture of tibia and fibula	injuries & poisonings	rs61667602	CRHR1	0.994831	0.0219884	0.951734	1.03793	0.813667	0.980586	1	6891	600880	0	0.858686	0	3
875	Non-healing surgical wound	injuries & poisonings	rs11702230	LOC101928126	0.991336	0.0369216	0.918969	1.0637	0.81367	0.980586	1	4407	602837	11.1668	2.25141	0.00155014	3
425.12	Other hypertrophic cardiomyopathy	circulatory system	rs13179014	SPEF2	0.985287	0.0628957	0.862011	1.10856	0.813692	0.980586	1	702	561245	0	0.488175	0	2
550.1	Inguinal hernia	digestive	rs9497053	UTRN	0.997757	0.00953007	0.979078	1.01644	0.813696	0.980586	1	36971	561828	0	0.978563	0	3
345.12	Partial epilepsy	neurological	rs732990	CIB4	1.00493	0.0208822	0.964003	1.04586	0.813726	0.980586	1	5114	603594	0	1.57278	0	3
741.3	Difficulty in walking	musculoskeletal	rs915823	TMPRSS2	1.00266	0.0112624	0.980583	1.02473	0.813736	0.980586	1	30675	551660	0	0.152473	0	3
736.6	Unequal leg length (acquired)	musculoskeletal	rs10774679	OAS3	0.995308	0.0199624	0.956182	1.03443	0.813737	0.980586	1	5779	601068	46.6443	3.74843	0.00186798	3
367.2	Astigmatism	sense organs	rs3746539	PTPRT	0.998861	0.00483798	0.989378	1.00834	0.813756	0.980586	1	141117	384986	16.6727	3.60026	3.86893e-05	4
624	Symptoms involving female genital tract	genitourinary	rs62200027	CASC20	0.98572	0.0610519	0.866059	1.10538	0.813758	0.980586	1	845	559423	0	0.959633	0	2
459.9	Circulatory disease NEC	circulatory system	rs581342	LMNA	0.995577	0.0188222	0.958685	1.03247	0.813794	0.980586	1	15142	568208	0	0.434589	0	3
480.3	Pneumonia due to fungus (mycoses)	respiratory	rs77534576	DLX4	0.963549	0.157655	0.654544	1.27255	0.8138	0.980586	1	1455	557409	0	0.644883	0	2
540.11	Acute appendicitis	digestive	rs721917	SFTPD	0.994765	0.0222835	0.95109	1.03844	0.813802	0.980586	1	4201	606880	0	1.56502	0	3
474.2	Chronic tonsillitis and adenoiditis	respiratory	rs35705950	MUC5B	1.01166	0.0492344	0.915164	1.10816	0.813804	0.980586	1	2890	605851	21.5285	2.5487	0.00387621	3
611.1	Abnormal mammogram	genitourinary	rs9268576	HLA-DRA	0.991171	0.0376626	0.917353	1.06499	0.813856	0.980586	1	6420	599301	0	0.785822	0	3
711	Arthropathy associated with infections	musculoskeletal	rs10129899	LINC00637	0.994307	0.0242534	0.94677	1.04184	0.813885	0.980586	1	4253	603165	42.2687	3.46432	0.00261665	3
379.5	Disorders of iris and ciliary body	sense organs	rs2277732	DPP9	1.00537	0.0227456	0.960787	1.04995	0.813896	0.980586	1	5631	599599	0	0.726956	0	3
540	Appendiceal conditions	digestive	rs60869999	MYO1C	0.994186	0.024769	0.945639	1.04273	0.813898	0.980586	1	5154	605410	0	0.556914	0	3
170.2	Cancer of connective tissue	neoplasms	rs9268576	HLA-DRA	1.01719	0.0724253	0.87524	1.15915	0.813913	0.980586	1	1562	559411	78.2276	4.59296	0.0402247	2
729.1	Rheumatism, unspecified and fibrositis	musculoskeletal	rs9268576	HLA-DRA	1.01491	0.0628912	0.891645	1.13818	0.813937	0.980586	1	2107	559272	54.6576	2.20544	0.0119213	2
369.2	Eye infection, viral	sense organs	rs35705950	MUC5B	0.990619	0.040049	0.912123	1.06912	0.813948	0.980586	1	3984	602415	0	0.0926076	0	3
459.7	Blood vessel replaced	circulatory system	rs505922	ABO	1.00702	0.0297159	0.948774	1.06526	0.813969	0.980586	1	2544	555991	0	0.258107	0	2
401.22	Hypertensive chronic kidney disease	circulatory system	rs9461128	TMEM14B	1.00339	0.0144046	0.975162	1.03163	0.813997	0.980586	1	46116	550594	47.4703	5.71106	0.00186567	4
474	Acute and chronic tonsillitis	respiratory	rs35508621	LZTFL1	1.01143	0.0483173	0.91673	1.10613	0.814009	0.980586	1	4613	600061	0	0.0308037	0	3
295.1	Schizophrenia	mental disorders	rs766826	ELF5	0.996947	0.0129974	0.971473	1.02242	0.814039	0.980586	1	17765	596664	0	2.64146	0	4
454	Varicose veins	circulatory system	rs9497053	UTRN	0.997209	0.0118849	0.973914	1.0205	0.814052	0.980586	1	23158	576838	74.4087	11.7227	0.00255215	4
550	Abdominal hernia	digestive	rs7579014	BCL11A	0.998649	0.00575049	0.987378	1.00992	0.814076	0.980586	1	86235	490949	53.9652	6.51681	0.000312536	4
972	Poisoning by agents primarily affecting the cardiovascular system	injuries & poisonings	rs67579710	THBS3	1.01214	0.051303	0.911583	1.11269	0.814091	0.980586	1	1561	554408	0	0.677538	0	2
379.4	Anomalies of pupillary function	sense organs	rs3746539	PTPRT	0.992232	0.0331628	0.927233	1.05723	0.814093	0.980586	1	2107	556902	74.536	3.92712	0.0140084	2
613.8	Other specified disorders of breast	genitourinary	rs62200027	CASC20	1.01073	0.0453758	0.92179	1.09966	0.814096	0.980586	1	1426	557481	69.719	3.3024	0.0138427	2
535.2	Atrophic gastritis	digestive	rs9461128	TMEM14B	1.01255	0.0530224	0.908622	1.11647	0.814101	0.980586	1	3059	595750	0	0.936278	0	3
155	Cancer of liver and intrahepatic bile duct	neoplasms	rs9577395	ATP11A	1.00675	0.0286258	0.950647	1.06286	0.814105	0.980586	1	4450	606208	40.4321	3.35751	0.00324813	3
276.6	Fluid overload	endocrine/metabolic	rs62200027	CASC20	0.994863	0.0219064	0.951926	1.0378	0.814117	0.980586	1	5759	596988	0	0.76866	0	3
802	Fracture of pelvis	injuries & poisonings	rs7605877	FOXI3	0.988212	0.050442	0.889345	1.08708	0.814139	0.980586	1	1717	559889	0	0.111816	0	2
568.1	Peritoneal adhesions (postoperative) (postinfection)	digestive	rs721917	SFTPD	0.992456	0.0322116	0.929321	1.05559	0.814144	0.980586	1	1995	556331	78.7116	4.6974	0.0126568	2
599.4	Urinary incontinence	genitourinary	rs9367106	LOC100505711	1.00494	0.0209837	0.963817	1.04607	0.814158	0.980586	1	35322	557992	50.8854	6.10816	0.00204248	4
215	Other benign neoplasm of connective and other soft tissue	neoplasms	rs3746539	PTPRT	1.00635	0.0269156	0.953592	1.0591	0.814172	0.980586	1	3361	599965	0	0.74526	0	3
041.1	Staphylococcus infections	infectious diseases	rs915823	TMPRSS2	0.99588	0.0175685	0.961445	1.03031	0.814204	0.980586	1	11870	584943	0	0.370928	0	3
313.1	Attention deficit hyperactivity disorder	mental disorders	rs7605877	FOXI3	1.00456	0.0193815	0.966577	1.04255	0.814236	0.980586	1	13065	595720	33.6391	3.01382	0.00092783	3
362.22	Macular degeneration, wet	sense organs	rs60305836	CDH8	0.994	0.0256146	0.943795	1.0442	0.814248	0.980586	1	7355	601403	0	1.49983	0	3
735.3	Hallux valgus (Bunion)	musculoskeletal	rs10774679	OAS3	0.997766	0.00951878	0.979109	1.01642	0.814248	0.980586	1	27103	575917	5.71299	3.18177	3.15481e-05	4
381.11	Suppurative and unspecified otitis media	sense organs	rs13179014	SPEF2	0.996805	0.0136217	0.970106	1.0235	0.814251	0.980586	1	14385	567381	0	0.617054	0	3
394	Rheumatic disease of the heart valves	circulatory system	rs732990	CIB4	1.00402	0.0170627	0.970574	1.03746	0.814253	0.980586	1	7600	590470	77.0489	8.7142	0.00612018	3
338.2	Chronic pain	neurological	rs12567716	FOXD2	0.99765	0.0100129	0.978025	1.01728	0.814253	0.980586	1	68775	494080	69.0968	9.70773	0.00170812	4
389.2	Conductive hearing loss	sense organs	rs9461128	TMEM14B	0.989903	0.0431982	0.905234	1.07457	0.814258	0.980586	1	7440	593982	0	1.20643	0	3
585.32	End stage renal disease	genitourinary	rs13179014	SPEF2	0.995994	0.017085	0.962508	1.02948	0.814267	0.980586	1	10054	599150	36.3664	3.143	0.000648462	3
528.3	Cellulitis and abscess of oral soft tissues	digestive	rs9367106	LOC100505711	0.978241	0.0936722	0.794644	1.16184	0.814323	0.980586	1	1594	554438	0	0.2344	0	2
276	Disorders of fluid, electrolyte, and acid-base balance	endocrine/metabolic	rs11702230	LOC101928126	0.997944	0.00876358	0.980767	1.01512	0.814328	0.980586	1	99125	454527	0	1.44048	0	4
283	Acquired hemolytic anemias	hematopoietic	rs1405655	NR1H2	0.987813	0.0522152	0.885471	1.09015	0.814341	0.980586	1	889	560620	76.0324	4.1723	0.0200957	2
395	Heart valve disorders	circulatory system	rs72711165	TMEM65	0.992652	0.0314149	0.931078	1.05422	0.814379	0.980586	1	39629	554424	60.7059	7.63473	0.00852117	4
473.3	Paralysis/spasm of vocal cords or larynx	respiratory	rs7605877	FOXI3	1.01167	0.0494193	0.914808	1.10853	0.814393	0.980586	1	1639	559590	0	0.22993	0	2
362.8	Retinal hemorrhage/ischemia	sense organs	rs581342	LMNA	1.00675	0.028674	0.950553	1.06296	0.814397	0.980586	1	6446	593727	0	1.11297	0	3
253.1	Pituitary hyperfunction	endocrine/metabolic	rs60869999	MYO1C	0.988077	0.051094	0.887933	1.08822	0.814402	0.980586	1	1284	560482	0	0.348324	0	2
473.3	Paralysis/spasm of vocal cords or larynx	respiratory	rs13050728	IFNAR2	0.990898	0.0389536	0.914549	1.06725	0.814408	0.980586	1	1639	559590	0	0.00587885	0	2
071.1	HIV infection, symptomatic	infectious diseases	rs34488998	NKAIN3	0.985829	0.0608025	0.866656	1.105	0.814413	0.980586	1	6749	604926	12.3941	2.28295	0.0023259	3
507	Pleurisy; pleural effusion	respiratory	rs11085727	TYK2	1.00281	0.0119366	0.97941	1.0262	0.814413	0.980586	1	19689	570791	0	0.55732	0	3
270.2	Disorders of amino-acid metabolism	endocrine/metabolic	rs1405655	NR1H2	0.99357	0.0274823	0.939704	1.04744	0.814417	0.980586	1	3158	603298	36.8898	3.16906	0.00194047	3
854	Complications of cardiac/vascular device, implant, and graft	injuries & poisonings	rs3746539	PTPRT	0.996068	0.0167831	0.963173	1.02896	0.81442	0.980586	1	8754	593984	61.122	5.1443	0.00221211	3
574	Cholelithiasis and cholecystitis	digestive	rs13050728	IFNAR2	0.997769	0.00951472	0.97912	1.01642	0.814438	0.980586	1	28356	578302	0	0.685566	0	4
261.41	Rickets or osteomalacia	endocrine/metabolic	rs766826	ELF5	1.01446	0.0611854	0.89454	1.13439	0.814448	0.980586	1	762	561047	0	0.254466	0	2
375	Disorders of lacrimal system	sense organs	rs9367106	LOC100505711	1.01912	0.0807034	0.860942	1.1773	0.814453	0.980586	1	2860	555675	0	0.821081	0	2
296.2	Depression	mental disorders	rs4830964	.	0.999244	0.00322291	0.992927	1.00556	0.814469	0.980586	1	259099	322080	0	0.567957	0	4
276.41	Acidosis	endocrine/metabolic	rs9497053	UTRN	1.00381	0.0162036	0.97205	1.03557	0.814476	0.980586	1	11390	582971	55.1356	4.45788	0.00114798	3
480.5	Bronchopneumonia and lung abscess	respiratory	rs55654108	PDCL3P4	0.99039	0.0411553	0.909725	1.07105	0.814486	0.980586	1	1402	557209	0	0.0137992	0	2
278.1	Obesity	endocrine/metabolic	rs9268576	HLA-DRA	1.0018	0.00766188	0.986782	1.01682	0.814521	0.980586	1	240463	333817	0	0.798249	0	4
509.3	Pulmonary insufficiency or respiratory failure following trauma and surgery	respiratory	rs60305836	CDH8	0.989497	0.0450197	0.901258	1.07774	0.814574	0.980586	1	2130	555917	31.9047	1.46853	0.00268434	2
276.1	Electrolyte imbalance	endocrine/metabolic	rs9461128	TMEM14B	1.0029	0.0123666	0.978666	1.02714	0.814579	0.980586	1	73410	492533	31.5097	4.38018	0.000626316	4
705.3	Hidradenitis	dermatologic	rs732990	CIB4	1.00747	0.0317467	0.945249	1.0697	0.814591	0.980586	1	2331	607601	55.0593	4.45031	0.00438634	3
474.2	Chronic tonsillitis and adenoiditis	respiratory	rs55654108	PDCL3P4	0.993121	0.0294389	0.93542	1.05082	0.81461	0.980586	1	2890	605851	9.69685	2.21476	0.000346691	3
728.7	Fasciitis	musculoskeletal	rs9577395	ATP11A	0.997961	0.00870277	0.980904	1.01502	0.814611	0.980586	1	51800	535056	0	0.575781	0	4
425.11	Hypertrophic obstructive cardiomyopathy	circulatory system	rs9268576	HLA-DRA	0.978639	0.0920941	0.798134	1.15914	0.814626	0.980586	1	942	560976	0	0.226682	0	2
580.31	Nephritis and nephropathy in diseases classified elsewhere	genitourinary	rs915823	TMPRSS2	0.992735	0.0311013	0.931776	1.05369	0.814629	0.980586	1	3886	604287	0	0.716808	0	3
313.1	Attention deficit hyperactivity disorder	mental disorders	rs9497053	UTRN	0.996173	0.016355	0.964118	1.02823	0.814662	0.980586	1	13065	595720	0	0.91499	0	3
512.1	Wheezing	respiratory	rs13050728	IFNAR2	0.994971	0.0215108	0.952809	1.03713	0.814676	0.980586	1	5432	589044	31.2101	2.90741	0.000976245	3
870	Open wounds of head; neck; and trunk	injuries & poisonings	rs1405655	NR1H2	1.00274	0.0116885	0.979834	1.02565	0.814682	0.980586	1	17982	561938	0	1.88202	0	3
411.8	Other chronic ischemic heart disease, unspecified	circulatory system	rs12567716	FOXD2	1.00216	0.00918852	0.984146	1.02017	0.814688	0.980586	1	84763	507914	0	2.74005	0	4
714	Rheumatoid arthritis and other inflammatory polyarthropathies	musculoskeletal	rs12809318	FBRSL1	1.00275	0.0117175	0.979784	1.02572	0.81469	0.980586	1	17045	584564	0	0.762133	0	3
079	Viral infection	infectious diseases	rs9268576	HLA-DRA	0.992255	0.0331741	0.927233	1.05728	0.81469	0.980586	1	6970	576917	69.2834	6.51114	0.00862876	3
198.2	Secondary malignancy of respiratory organs	neoplasms	rs77534576	DLX4	0.978905	0.0909758	0.800593	1.15722	0.814712	0.980586	1	3643	606598	0	1.51142	0	3
687.2	NA	NA	rs13179014	SPEF2	0.996629	0.0144084	0.968389	1.02487	0.814724	0.980586	1	13143	561360	0	0.198174	0	3
597	Other disorders of urethra and urinary tract	genitourinary	rs7579014	BCL11A	0.995558	0.0189992	0.958319	1.0328	0.814725	0.980586	1	6648	599987	0	0.545941	0	3
300.11	Generalized anxiety disorder	mental disorders	rs505922	ABO	1.00182	0.00774215	0.986641	1.01699	0.814738	0.980586	1	42111	554295	0	1.78443	0	4
817	Concussion	injuries & poisonings	rs4830964	.	0.996348	0.0156157	0.965741	1.02695	0.814748	0.980586	1	5805	596105	0	0.550196	0	3
656	Other perinatal conditions of fetus or newborn	pregnancy complications	rs581342	LMNA	1.01333	0.0565079	0.902571	1.12408	0.814765	0.980586	1	1417	608641	0	0.327202	0	3
426.8	Other cardiac conduction disorders	circulatory system	rs732990	CIB4	0.990731	0.0397489	0.912823	1.06864	0.814766	0.980586	1	1411	556976	0	0.0515123	0	2
270.2	Disorders of amino-acid metabolism	endocrine/metabolic	rs111837807	CCHCR1	0.989115	0.0467163	0.897551	1.08068	0.814768	0.980586	1	3158	603298	0	1.69908	0	3
214.1	Lipoma of skin and subcutaneous tissue	neoplasms	rs3746539	PTPRT	1.00357	0.0152356	0.973713	1.03344	0.814841	0.980614	1	10553	588212	0	0.558642	0	3
732	Osteochondropathies	musculoskeletal	rs9461128	TMEM14B	0.980644	0.0834779	0.817028	1.14426	0.814877	0.980614	1	1264	559011	0	0.828471	0	2
772	Symptoms of the muscles	symptoms	rs581342	LMNA	0.990294	0.0416562	0.908648	1.07194	0.814879	0.980614	1	2737	602133	63.2732	5.44562	0.0110046	3
157	Pancreatic cancer	neoplasms	rs4830964	.	1.00608	0.0259045	0.95531	1.05686	0.814893	0.980614	1	2019	559669	0	7.74514e-05	0	2
420.2	Pericarditis	circulatory system	rs11234800	ME3	1.00761	0.032394	0.94412	1.0711	0.814914	0.980614	1	4787	601703	45.9109	3.6976	0.00792252	3
145.3	Cancer of major salivary glands	neoplasms	rs9367106	LOC100505711	1.03077	0.129477	0.776996	1.28455	0.81493	0.980614	1	1059	560925	0	0.0895844	0	2
157	Pancreatic cancer	neoplasms	rs60305836	CDH8	0.989181	0.0464742	0.898092	1.08027	0.814941	0.980614	1	2019	559669	65.8212	2.92579	0.0100185	2
818	Intracranial hemorrhage (injury)	injuries & poisonings	rs3746539	PTPRT	0.993578	0.0275252	0.939629	1.04753	0.814942	0.980614	1	3113	607356	0	0.817201	0	3
740.2	Osteoarthrosis, generalized	musculoskeletal	rs2277732	DPP9	1.00272	0.0116232	0.979942	1.02551	0.814953	0.980614	1	22500	566678	0	0.363695	0	3
180.3	Cervical intraepithelial neoplasia [CIN] [Cervical dysplasia]	neoplasms	rs11702230	LOC101928126	0.987682	0.0529687	0.883864	1.0915	0.814992	0.980622	1	2471	608213	0	0.304162	0	3
938	Dermatitis due to solar radiation	dermatologic	rs4830964	.	1.00248	0.0105937	0.981718	1.02325	0.814996	0.980622	1	11913	579484	67.7279	6.19731	0.00458794	3
244.4	Hypothyroidism NOS	endocrine/metabolic	rs60869999	MYO1C	0.998321	0.00718769	0.984233	1.01241	0.815103	0.98072	1	68397	539116	0	0.71759	0	4
575.8	Other disorders of biliary tract	digestive	rs11702230	LOC101928126	0.987391	0.0542707	0.88102	1.09376	0.815126	0.98072	1	2071	556601	43.4192	1.76738	0.017703	2
726.3	Bursitis	musculoskeletal	rs55654108	PDCL3P4	1.00273	0.0116766	0.979847	1.02562	0.815155	0.98072	1	18363	571643	34.7445	3.06488	0.000367679	3
751.2	Congenital anomalies of urinary system	congenital anomalies	rs60869999	MYO1C	0.995405	0.0196999	0.956793	1.03402	0.815158	0.98072	1	8300	592970	0	1.42135	0	3
250.21	Type 2 diabetes with ketoacidosis	endocrine/metabolic	rs1405655	NR1H2	0.991751	0.0354383	0.922292	1.06121	0.815191	0.98072	1	1865	558762	0	0.0246239	0	2
286	Coagulation defects	hematopoietic	rs111837807	CCHCR1	1.00514	0.0219259	0.962163	1.04811	0.815207	0.98072	1	14648	583432	0	0.488458	0	3
695.41	Cutaneous lupus erythematosus	dermatologic	rs60869999	MYO1C	1.0123	0.0523557	0.909688	1.11492	0.815303	0.98072	1	1284	560832	31.3709	1.45711	0.00304148	2
071.1	HIV infection, symptomatic	infectious diseases	rs35508621	LZTFL1	1.01038	0.0441979	0.923748	1.097	0.81533	0.98072	1	6749	604926	0	0.269742	0	3
379.1	Scleritis and episcleritis	sense organs	rs4830964	.	0.992952	0.0302879	0.933588	1.05232	0.815352	0.98072	1	1679	559447	0	0.282724	0	2
411.4	Coronary atherosclerosis	circulatory system	rs766826	ELF5	1.00125	0.00535032	0.990764	1.01174	0.815353	0.98072	1	145040	440899	0	0.612903	0	4
280.1	Iron deficiency anemias, unspecified or not due to blood loss	hematopoietic	rs72711165	TMEM65	0.99353	0.0277978	0.939046	1.04801	0.815361	0.98072	1	43929	550902	15.6206	3.55537	0.000745276	4
573	Other disorders of liver	digestive	rs13050728	IFNAR2	0.996107	0.0167063	0.963363	1.02885	0.815406	0.98072	1	9078	586855	0	1.88398	0	3
187	Cancer of other male genital organs	neoplasms	rs77534576	DLX4	1.02301	0.0974649	0.831982	1.21404	0.815422	0.98072	1	2819	605905	0	0.273893	0	3
278.4	Abnormal weight gain	endocrine/metabolic	rs12809318	FBRSL1	0.994056	0.0255397	0.943998	1.04411	0.815422	0.98072	1	3517	596719	0	0.710802	0	3
721.2	Spondylosis with myelopathy	musculoskeletal	rs1405655	NR1H2	1.00389	0.0166201	0.971312	1.03646	0.815424	0.98072	1	8648	595335	0	0.896968	0	3
765	Cervical radiculitis	symptoms	rs35705950	MUC5B	1.00339	0.0144945	0.97498	1.0318	0.815425	0.98072	1	33389	561680	0	2.39792	0	4
288.2	Elevated white blood cell count	hematopoietic	rs67579710	THBS3	0.995913	0.0175434	0.961528	1.0303	0.815434	0.98072	1	15204	570514	22.7283	2.58827	0.000398187	3
994.2	Sepsis	injuries & poisonings	rs72711165	TMEM65	1.00998	0.0425478	0.926586	1.09337	0.815459	0.98072	1	20006	577472	0	0.552156	0	3
531.3	Duodenal ulcer	digestive	rs72711165	TMEM65	1.02514	0.106381	0.816631	1.23364	0.815472	0.98072	1	2892	555119	0	0.743115	0	2
508	Pulmonary collapse; interstitial and compensatory emphysema	respiratory	rs10774679	OAS3	1.0037	0.0158154	0.972699	1.0347	0.815478	0.98072	1	9268	580615	0	1.68721	0	3
080	Postoperative infection	infectious diseases	rs72711165	TMEM65	1.0166	0.0705563	0.87831	1.15489	0.815492	0.98072	1	7513	594551	0.0607626	2.00122	1.29946e-05	3
418.1	Precordial pain	circulatory system	rs581342	LMNA	0.990025	0.0429656	0.905812	1.07424	0.815502	0.98072	1	2842	549470	0	0.0518481	0	2
379.4	Anomalies of pupillary function	sense organs	rs7605877	FOXI3	0.989662	0.0445377	0.902368	1.07696	0.815502	0.98072	1	2107	556902	0	0.000548131	0	2
379.2	Disorders of vitreous body	sense organs	rs1405655	NR1H2	0.998354	0.00706092	0.984514	1.01219	0.815508	0.98072	1	55132	521632	44.7857	5.43338	0.000309226	4
695.41	Cutaneous lupus erythematosus	dermatologic	rs1878527	ANKRD30BL	0.988065	0.051472	0.88718	1.08895	0.815551	0.980737	1	1284	560832	0	0.00170128	0	2
522	Diseases of pulp and periapical tissues	digestive	rs721917	SFTPD	1.00198	0.00846193	0.98539	1.01856	0.81557	0.980737	1	30638	562317	31.2672	4.36473	0.000185225	4
574.12	Cholelithiasis with other cholecystitis	digestive	rs766826	ELF5	0.993558	0.0277086	0.93925	1.04787	0.815586	0.980737	1	3584	601748	0	0.048247	0	3
110.1	Dermatophytosis	infectious diseases	rs9497053	UTRN	0.99871	0.0055352	0.987861	1.00956	0.815605	0.980737	1	137407	416562	0	2.81243	0	4
1011	NA	NA	rs13179014	SPEF2	1.00332	0.0142149	0.975459	1.03118	0.815615	0.980737	1	13278	575053	0	0.167779	0	3
290.11	Alzheimer's disease	mental disorders	rs505922	ABO	0.995002	0.0214916	0.952878	1.03713	0.815646	0.980737	1	5055	604318	0	0.0963799	0	3
292.5	Transient alteration of awareness	mental disorders	rs721917	SFTPD	1.00821	0.0350643	0.939483	1.07693	0.815648	0.980737	1	1686	555166	0	0.182867	0	2
270.38	Other specified disorders of plasma protein metabolism	endocrine/metabolic	rs10129899	LINC00637	0.988133	0.0512102	0.887761	1.0885	0.815665	0.980737	1	979	558169	0	0.355154	0	2
473.3	Paralysis/spasm of vocal cords or larynx	respiratory	rs11702230	LOC101928126	1.01413	0.0601839	0.896165	1.13209	0.815709	0.980767	1	1639	559590	0	0.0786672	0	2
288	Diseases of white blood cells	hematopoietic	rs9497053	UTRN	1.00283	0.0121475	0.979026	1.02664	0.815748	0.980771	1	21901	558232	0	0.923272	0	3
601.12	Chronic prostatitis	genitourinary	rs34488998	NKAIN3	1.01313	0.0559688	0.903427	1.12282	0.815762	0.980771	1	5823	598717	0	1.81771	0	3
008	Intestinal infection	infectious diseases	rs9577395	ATP11A	0.995968	0.0173412	0.961979	1.02996	0.815766	0.980771	1	11931	578719	0	0.732367	0	3
071.1	HIV infection, symptomatic	infectious diseases	rs7671107	LOC101929161	1.00487	0.0208633	0.96398	1.04576	0.815805	0.980797	1	6749	604926	0	1.12443	0	3
340	Migraine	neurological	rs9461128	TMEM14B	1.0036	0.0154094	0.973393	1.0338	0.81584	0.980818	1	46020	554647	32.5952	4.45072	0.000900639	4
457.3	Encounter for long-term (current) use of aspirin	circulatory system	rs732990	CIB4	0.995984	0.0172786	0.962118	1.02985	0.815865	0.980825	1	7492	588026	0	0.511719	0	3
240	Simple and unspecified goiter	endocrine/metabolic	rs9367106	LOC100505711	1.01617	0.0689037	0.881121	1.15122	0.815893	0.980838	1	2765	556623	25.4395	1.34119	0.00486291	2
365	Glaucoma	sense organs	rs9367106	LOC100505711	0.997251	0.0118263	0.974071	1.02043	0.815923	0.980852	1	124009	467919	43.4294	5.30311	0.000473067	4
246	Other disorders of thyroid	endocrine/metabolic	rs10129899	LINC00637	1.00516	0.02212	0.961805	1.04852	0.815989	0.980867	1	5375	598420	0	1.24565	0	3
474	Acute and chronic tonsillitis	respiratory	rs7671107	LOC101929161	0.994054	0.0256288	0.943821	1.04429	0.815993	0.980867	1	4613	600061	0	0.0352119	0	3
348.9	Other conditions of brain, NOS	neurological	rs11085727	TYK2	0.99337	0.0285879	0.937337	1.0494	0.815996	0.980867	1	3416	600898	0	0.273044	0	3
710.11	Acute osteomyelitis	musculoskeletal	rs13179014	SPEF2	0.995088	0.0211619	0.953611	1.03657	0.816009	0.980867	1	5938	603152	5.13251	2.1082	0.000144018	3
459.7	Blood vessel replaced	circulatory system	rs10774679	OAS3	1.00698	0.0298935	0.948388	1.06557	0.816025	0.980867	1	2544	555991	0	0.525334	0	2
427.41	Ventricular fibrillation and flutter	circulatory system	rs9268576	HLA-DRA	0.981933	0.0783933	0.828282	1.13558	0.816092	0.980894	1	1358	559128	0	0.00313807	0	2
285	Other anemias	hematopoietic	rs60869999	MYO1C	1.00143	0.00613029	0.989411	1.01344	0.816097	0.980894	1	114272	451502	49.1671	5.90169	0.000305296	4
071.1	HIV infection, symptomatic	infectious diseases	rs12567716	FOXD2	0.99242	0.0327186	0.928292	1.05655	0.816107	0.980894	1	6749	604926	0	0.356498	0	3
440.22	Atherosclerosis of native arteries of the extremities with intermittent claudication	circulatory system	rs13179014	SPEF2	0.996574	0.0147576	0.967649	1.0255	0.816119	0.980894	1	12369	588205	29.2488	2.82681	0.000617111	3
