## Supplemental Table 3 for "A Phenome-Wide Association Study of genes associated with COVID-19 severity reveals shared genetics with complex diseases in the Million Veteran Program" (part 8 of 9)

### Sheet: S3 Table (continued)
S3 Table. Meta-analysis summary statistics from PheWAS of 42 lead SNPs identified from Hospitalized COVID GWAS.
337.1	Peripheral autonomic neuropathy	neurological	rs10774679	OAS3	1.00296	0.0127141	0.978041	1.02788	0.816152	0.980901	1	14515	580069	0	1.89999	0	3
426.25	Other heart block	circulatory system	rs11234800	ME3	1.01194	0.051072	0.91184	1.11204	0.816202	0.980901	1	1755	558195	0	0.219251	0	2
535.2	Atrophic gastritis	digestive	rs9577395	ATP11A	1.0081	0.0346935	0.940097	1.0761	0.816203	0.980901	1	3059	595750	0	1.58166	0	3
474	Acute and chronic tonsillitis	respiratory	rs13050728	IFNAR2	0.994536	0.0235763	0.948327	1.04075	0.816244	0.980901	1	4613	600061	0	0.603933	0	3
626.8	Infertility, female	genitourinary	rs12567716	FOXD2	0.983158	0.0731042	0.839873	1.12644	0.816266	0.980901	1	1327	610177	0	0.559494	0	3
371.21	Allergic conjunctivitis	sense organs	rs61667602	CRHR1	0.99604	0.017079	0.962566	1.02952	0.816308	0.980901	1	12379	588932	0	1.28893	0	4
041.9	Infection with drug-resistant microorganisms	infectious diseases	rs35705950	MUC5B	0.986187	0.0598869	0.868808	1.10356	0.81633	0.980901	1	1735	556960	0	0.608288	0	2
503	Pulmonary congestion and hypostasis	respiratory	rs9577395	ATP11A	0.991409	0.037149	0.918597	1.06422	0.816335	0.980901	1	2631	551201	0	0.338528	0	2
272.9	Unspecified disorder of lipoid metabolism	endocrine/metabolic	rs7579014	BCL11A	1.00673	0.0288824	0.950121	1.06334	0.816352	0.980901	1	2861	600124	0	0.369543	0	3
601.11	Acute prostatitis	genitourinary	rs505922	ABO	1.00684	0.0293672	0.949284	1.0644	0.816353	0.980901	1	2652	602087	0	0.0843655	0	3
475	Chronic sinusitis	respiratory	rs2277732	DPP9	1.00189	0.00812106	0.98597	1.0178	0.816364	0.980901	1	49173	519578	57.3732	7.03782	0.000856472	4
994.2	Sepsis	injuries & poisonings	rs13179014	SPEF2	1.00271	0.0116393	0.979893	1.02552	0.816383	0.980901	1	20006	577472	48.5775	3.88935	0.000790481	3
595	Hydronephrosis	genitourinary	rs9577395	ATP11A	1.0047	0.0201764	0.96515	1.04424	0.816384	0.980901	1	8537	595359	20.3655	2.51147	0.000931692	3
172.2	Other non-epithelial cancer of skin	neoplasms	rs2277732	DPP9	1.00164	0.0070386	0.98784	1.01543	0.816386	0.980901	1	66509	523796	0	0.716473	0	3
599.8	Other symptoms involving urinary system	genitourinary	rs9461128	TMEM14B	1.00729	0.0312726	0.945992	1.06858	0.816426	0.980901	1	10788	578761	0	1.46568	0	3
288.11	Neutropenia	hematopoietic	rs62200027	CASC20	0.994902	0.0220164	0.95175	1.03805	0.81643	0.980901	1	5951	601141	60.3479	5.04387	0.00395654	3
798.1	Chronic fatigue syndrome	symptoms	rs12567716	FOXD2	0.99146	0.0369498	0.919039	1.06388	0.816453	0.980901	1	4246	598557	9.31687	2.20548	0.00103686	3
702.2	Seborrheic keratosis	dermatologic	rs9268576	HLA-DRA	0.997308	0.0116159	0.97454	1.02007	0.816469	0.980901	1	89962	465095	77.0913	13.0955	0.00525939	4
269	Proteinuria	endocrine/metabolic	rs1405655	NR1H2	1.00294	0.0126627	0.978124	1.02776	0.81647	0.980901	1	15196	591702	14.4624	3.50723	0.000146386	4
569	Other disorders of intestine	digestive	rs915823	TMPRSS2	0.994967	0.0217434	0.95235	1.03758	0.816484	0.980901	1	7714	583978	0	0.0972381	0	3
195.3	Malignant neoplasm of head, face, and neck	neoplasms	rs76073397	MIR548H2	0.990726	0.0401575	0.912017	1.06943	0.816518	0.98092	1	4794	553040	0	0.839323	0	2
433.12	Cerebral atherosclerosis	circulatory system	rs7579014	BCL11A	0.99072	0.040192	0.911944	1.0695	0.816566	0.980937	1	1475	557825	0	0.0735586	0	2
911	Blister	injuries & poisonings	rs11085727	TYK2	0.992747	0.0313817	0.931239	1.05426	0.816567	0.980937	1	2864	551941	15.6381	1.18537	0.000770153	2
535.6	Duodenitis	digestive	rs9577395	ATP11A	1.00874	0.0375083	0.935221	1.08225	0.816591	0.980943	1	2535	551079	42.2685	1.73216	0.0065301	2
426.7	Abnormal electrocardiogram [ECG] [EKG]	circulatory system	rs60305836	CDH8	1.00251	0.0108011	0.981337	1.02368	0.816686	0.980967	1	39098	523602	42.7054	5.23609	0.000528875	4
994.21	Septic shock	injuries & poisonings	rs34488998	NKAIN3	0.981618	0.0800404	0.824739	1.1385	0.816695	0.980967	1	2825	605043	50.2805	4.02256	0.0447549	3
707.3	Chronic ulcer of unspecified site	dermatologic	rs11702230	LOC101928126	1.00706	0.0303475	0.947577	1.06654	0.816728	0.980967	1	6370	595540	30.0793	2.86038	0.00382916	3
729	Other disorders of soft tissues	musculoskeletal	rs9497053	UTRN	0.995375	0.0200016	0.956172	1.03458	0.81673	0.980967	1	7759	581773	0	1.71385	0	3
1090	NA	NA	rs13050728	IFNAR2	0.996252	0.0162145	0.964471	1.02803	0.816838	0.980967	1	9662	590106	44.4567	3.6008	0.00106469	3
711	Arthropathy associated with infections	musculoskeletal	rs721917	SFTPD	0.994894	0.022106	0.951566	1.03822	0.816856	0.980967	1	4253	603165	0	1.95111	0	3
297.1	Suicidal ideation	mental disorders	rs62200027	CASC20	1.00244	0.0105083	0.98184	1.02303	0.816902	0.980967	1	26966	577720	0	0.314082	0	4
277	Other disorders of metabolism	endocrine/metabolic	rs76073397	MIR548H2	0.991481	0.0369523	0.919055	1.06391	0.816911	0.980967	1	6350	596281	0	0.0857977	0	3
626.8	Infertility, female	genitourinary	rs13050728	IFNAR2	1.01078	0.0463229	0.919989	1.10157	0.816925	0.980967	1	1327	610177	0	1.04364	0	3
053.1	Herpes zoster with nervous system complications	infectious diseases	rs581342	LMNA	1.0103	0.0442571	0.923554	1.09704	0.816929	0.980967	1	2792	606938	0	0.39642	0	3
153.2	Colon cancer	neoplasms	rs12567716	FOXD2	0.994662	0.0231203	0.949346	1.03998	0.81693	0.980967	1	11270	595725	0	1.276	0	3
433.31	Transient cerebral ischemia	circulatory system	rs76073397	MIR548H2	1.00361	0.0155757	0.973084	1.03414	0.816931	0.980967	1	36983	561465	0	1.90774	0	4
851	Complications of transplants and reattached limbs	injuries & poisonings	rs12809318	FBRSL1	0.99534	0.0201768	0.955794	1.03489	0.816944	0.980967	1	5689	598018	0	0.97541	0	3
625.1	Dyspareunia	genitourinary	rs67579710	THBS3	0.987478	0.0544366	0.880783	1.09417	0.816945	0.980967	1	1467	559297	0	0.699981	0	2
597.1	Urethral stricture (not specified as infectious)	genitourinary	rs1405655	NR1H2	1.00468	0.0201594	0.965165	1.04419	0.816957	0.980967	1	5910	602167	0	0.369489	0	3
381	Otitis media and Eustachian tube disorders	sense organs	rs766826	ELF5	0.997745	0.00975318	0.978629	1.01686	0.816981	0.980967	1	30625	547305	0	0.558483	0	4
531	Peptic ulcer (excl. esophageal)	digestive	rs72711165	TMEM65	1.00927	0.0398662	0.93113	1.08741	0.817003	0.980967	1	21804	574218	0	1.39752	0	3
381	Otitis media and Eustachian tube disorders	sense organs	rs60869999	MYO1C	1.0024	0.0103686	0.98208	1.02272	0.81701	0.980967	1	30625	547305	18.3743	3.67531	0.000235357	4
540	Appendiceal conditions	digestive	rs61667602	CRHR1	1.00587	0.025286	0.956306	1.05543	0.817054	0.980967	1	5154	605410	0	1.05276	0	3
522	Diseases of pulp and periapical tissues	digestive	rs62200027	CASC20	0.99774	0.00978161	0.978568	1.01691	0.817074	0.980967	1	30638	562317	0	1.88215	0	4
191.11	Cancer of brain	neoplasms	rs11702230	LOC101928126	0.984525	0.0674282	0.852366	1.11668	0.817089	0.980967	1	1304	560153	0	0.439697	0	2
599.5	Frequency of urination and polyuria	genitourinary	rs7671107	LOC101929161	0.997967	0.0088008	0.980717	1.01522	0.817118	0.980967	1	44342	529759	0	1.20695	0	4
516.1	Hemoptysis	respiratory	rs505922	ABO	1.0044	0.0189841	0.967191	1.04161	0.817119	0.980967	1	6337	597571	0	0.789575	0	3
790	Nonspecific findings on examination of blood	symptoms	rs55654108	PDCL3P4	1.00836	0.0359853	0.937825	1.07889	0.817123	0.980967	1	1857	553235	0	0.119482	0	2
313.1	Attention deficit hyperactivity disorder	mental disorders	rs77534576	DLX4	0.98916	0.0471346	0.896776	1.08154	0.817133	0.980967	1	13065	595720	10.4352	2.23302	0.00133595	3
521.1	Dental caries	digestive	rs2277732	DPP9	1.0013	0.00560861	0.990305	1.01229	0.817141	0.980967	1	127865	456119	29.0678	4.22939	9.85761e-05	4
706.1	Acne	dermatologic	rs2277732	DPP9	1.00406	0.0175074	0.969742	1.03837	0.817142	0.980967	1	11311	596440	0	1.94832	0	4
523.31	Acute periodontitis	digestive	rs12567716	FOXD2	1.00306	0.0131942	0.977195	1.02892	0.817148	0.980967	1	37937	557134	35.8287	4.67499	0.000595017	4
727.2	Bursitis disorders	musculoskeletal	rs10774679	OAS3	1.00383	0.0165331	0.971425	1.03623	0.817153	0.980967	1	8523	586300	0	0.930364	0	3
1013	NA	NA	rs2277732	DPP9	0.99691	0.013385	0.970676	1.02315	0.817174	0.980967	1	15910	578342	0	1.41646	0	3
269	Proteinuria	endocrine/metabolic	rs9367106	LOC100505711	0.993659	0.02752	0.93972	1.0476	0.817196	0.980967	1	15196	591702	0	1.98234	0	4
427.9	Palpitations	circulatory system	rs11234800	ME3	1.00327	0.0141173	0.975598	1.03094	0.817215	0.980967	1	25850	564906	0	1.98728	0	4
250.14	Type 1 diabetes with neurological manifestations	endocrine/metabolic	rs11702230	LOC101928126	1.00834	0.0359262	0.937922	1.07875	0.817225	0.980967	1	4551	602708	0	1.99407	0	3
800.3	Fracture of tibia and fibula	injuries & poisonings	rs2277732	DPP9	0.995244	0.0206284	0.954813	1.03568	0.817239	0.980967	1	6891	600880	0	0.717017	0	3
952	Spinal cord injury without evidence of spinal bone injury	injuries & poisonings	rs581342	LMNA	1.01075	0.04626	0.920078	1.10142	0.817242	0.980967	1	2311	558294	63.8689	2.7677	0.00762592	2
733.6	Costochondritis	musculoskeletal	rs55654108	PDCL3P4	1.01198	0.0515412	0.91096	1.113	0.817257	0.980967	1	914	556984	0	0.123688	0	2
473.1	Chronic laryngitis	respiratory	rs10774679	OAS3	1.01067	0.0459606	0.920591	1.10076	0.817308	0.980983	1	1074	558365	0	0.0304999	0	2
300.12	Agorophobia, social phobia, and panic disorder	mental disorders	rs117169628	SLC22A31	0.996437	0.0154523	0.96615	1.02672	0.817315	0.980983	1	23190	584658	58.6705	7.25874	0.004524	4
798.1	Chronic fatigue syndrome	symptoms	rs12809318	FBRSL1	1.00533	0.0230373	0.960181	1.05049	0.817371	0.980983	1	4246	598557	0	0.262964	0	3
510	Other diseases of lung	respiratory	rs55654108	PDCL3P4	0.997672	0.0100943	0.977887	1.01746	0.817381	0.980983	1	24641	558221	45.0073	3.63685	0.000537635	3
379.9	Pain, swelling or discharge of eye	sense organs	rs72711165	TMEM65	1.01634	0.070182	0.87878	1.15389	0.817395	0.980983	1	5955	583090	8.30744	2.1812	0.00160631	3
550.1	Inguinal hernia	digestive	rs732990	CIB4	0.998159	0.00798138	0.982515	1.0138	0.81741	0.980983	1	36971	561828	0	0.494105	0	3
498	Acute bronchospasm	respiratory	rs60305836	CDH8	0.984015	0.0697992	0.847209	1.12082	0.817424	0.980983	1	853	556453	35.3129	1.5459	0.00618413	2
270.38	Other specified disorders of plasma protein metabolism	endocrine/metabolic	rs72711165	TMEM65	0.959122	0.180797	0.604761	1.31348	0.817432	0.980983	1	979	558169	0	0.00419567	0	2
701.2	Scar conditions and fibrosis of skin	dermatologic	rs10774679	OAS3	0.996041	0.0171846	0.962359	1.02972	0.817458	0.980983	1	7819	585294	0	0.0534422	0	3
270.3	Disorders of plasma protein metabolism	endocrine/metabolic	rs34488998	NKAIN3	1.01199	0.0516287	0.910795	1.11318	0.817464	0.980983	1	7453	599353	0.113227	2.00227	2.36757e-05	3
1019	NA	NA	rs11085727	TYK2	1.00214	0.00924069	0.984023	1.02025	0.817468	0.980983	1	36818	531316	0	1.69327	0	4
550.5	Ventral hernia	digestive	rs12809318	FBRSL1	0.996717	0.0142536	0.96878	1.02465	0.817521	0.981025	1	11294	590945	0	0.517617	0	3
550.6	Incisional hernia	digestive	rs505922	ABO	0.995617	0.0190425	0.958293	1.03294	0.817548	0.981025	1	6346	602470	0	1.51621	0	3
396	Abnormal heart sounds	circulatory system	rs7579014	BCL11A	0.997222	0.0120609	0.973582	1.02086	0.817556	0.981025	1	16927	571684	0	0.756271	0	3
596	Other disorders of bladder	genitourinary	rs67579710	THBS3	0.997215	0.0120931	0.973513	1.02092	0.817612	0.981047	1	33595	560737	0	2.56414	0	4
362.27	Drusen (degenerative) of retina	sense organs	rs60305836	CDH8	0.99509	0.021343	0.953258	1.03692	0.817625	0.981047	1	9792	588064	9.25699	2.20403	0.000236644	3
425.11	Hypertrophic obstructive cardiomyopathy	circulatory system	rs10129899	LINC00637	1.01217	0.052467	0.909336	1.11501	0.817645	0.981047	1	942	560976	0	0.0334009	0	2
379.4	Anomalies of pupillary function	sense organs	rs9367106	LOC100505711	0.977432	0.0990001	0.783392	1.17147	0.817647	0.981047	1	2107	556902	0	0.653582	0	2
563	NA	NA	rs9497053	UTRN	1.0017	0.00736064	0.987271	1.01613	0.817682	0.981066	1	63964	496788	0	1.16856	0	4
287.32	Secondary thrombocytopenia	hematopoietic	rs10129899	LINC00637	1.00697	0.0301198	0.947931	1.066	0.817717	0.981066	1	2675	605077	7.97298	2.17327	0.000536037	3
599.4	Urinary incontinence	genitourinary	rs732990	CIB4	0.998078	0.00834724	0.981717	1.01444	0.817717	0.981066	1	35322	557992	0	0.961678	0	4
575.2	Obstruction of bile duct	digestive	rs13050728	IFNAR2	0.990218	0.0426671	0.90659	1.07385	0.817785	0.981082	1	1366	559652	0	0.653898	0	2
701	Other hypertrophic and atrophic conditions of skin	dermatologic	rs9577395	ATP11A	1.00197	0.00855768	0.9852	1.01875	0.817796	0.981082	1	53985	500189	0	1.20509	0	4
564.1	Irritable Bowel Syndrome	digestive	rs10129899	LINC00637	0.997244	0.0119811	0.973761	1.02073	0.817835	0.981082	1	18007	582775	0	0.181278	0	3
527.7	Disturbance of salivary secretion	digestive	rs12809318	FBRSL1	0.996116	0.0168943	0.963004	1.02923	0.817839	0.981082	1	8057	591428	13.2629	2.30582	0.00023304	3
368.4	Visual field defects	sense organs	rs55654108	PDCL3P4	1.00322	0.0139554	0.975867	1.03057	0.817848	0.981082	1	12797	582419	0	0.264153	0	3
362.22	Macular degeneration, wet	sense organs	rs2277732	DPP9	1.00449	0.0194438	0.966378	1.0426	0.817849	0.981082	1	7355	601403	0	0.665252	0	3
415.1	Acute pulmonary heart disease	circulatory system	rs35508621	LZTFL1	1.00611	0.0264689	0.954235	1.05799	0.817855	0.981082	1	13749	594070	41.1849	3.40049	0.00705523	3
379.2	Disorders of vitreous body	sense organs	rs9268576	HLA-DRA	1.00298	0.012936	0.977628	1.02834	0.817909	0.981097	1	55132	521632	52.5503	6.32249	0.00111979	4
430.2	Intracerebral hemorrhage	circulatory system	rs721917	SFTPD	1.00779	0.0337006	0.941735	1.07384	0.817933	0.981097	1	1821	559188	0	0.000942932	0	2
480.1	Bacterial pneumonia	respiratory	rs12567716	FOXD2	1.00486	0.0210789	0.963549	1.04618	0.817954	0.981097	1	13446	582053	63.2145	5.43692	0.00538144	3
174.11	Malignant neoplasm of female breast	neoplasms	rs34488998	NKAIN3	0.980316	0.0863717	0.811027	1.1496	0.817958	0.981097	1	2825	559017	0	0.778935	0	2
840.1	Muscle/tendon sprain	injuries & poisonings	rs581342	LMNA	0.985319	0.0642545	0.859381	1.11126	0.817959	0.981097	1	1233	558360	0	0.0981488	0	2
225.1	Benign neoplasm of brain, cranial nerves, meninges	neoplasms	rs1405655	NR1H2	0.993803	0.0270108	0.940862	1.04674	0.817983	0.981097	1	3306	607021	0	0.893224	0	3
772.1	Muscular wasting and disuse atrophy	symptoms	rs13050728	IFNAR2	0.991638	0.0364926	0.920112	1.06316	0.818005	0.981097	1	1899	557442	0	0.300894	0	2
286.81	Primary hypercoagulable state	hematopoietic	rs35705950	MUC5B	1.01079	0.046649	0.919359	1.10222	0.81802	0.981097	1	2732	558165	0	0.0523156	0	2
907	Injuries to the nervous system	injuries & poisonings	rs55654108	PDCL3P4	0.995863	0.0180198	0.960544	1.03118	0.81803	0.981097	1	7540	594272	0	0.746512	0	3
362.31	Separation of retinal layers	sense organs	rs581342	LMNA	0.989447	0.0461246	0.899043	1.07985	0.818091	0.981149	1	2356	607551	0	0.363828	0	3
711.1	Pyogenic arthritis	musculoskeletal	rs117169628	SLC22A31	0.990028	0.0435814	0.904608	1.07545	0.81812	0.981162	1	2814	606659	0	0.965067	0	3
418.1	Precordial pain	circulatory system	rs721917	SFTPD	0.993805	0.0270304	0.940825	1.04678	0.81817	0.981162	1	2842	549470	0	0.772785	0	2
346.1	Nonspecific abnormal findings on radiological and other examination of skull and head	neurological	rs35508621	LZTFL1	1.02082	0.0896363	0.845133	1.19651	0.818177	0.981162	1	1140	555063	32.6409	1.48458	0.0649723	2
771.2	Cramp of limb	symptoms	rs13050728	IFNAR2	1.00488	0.0211899	0.96335	1.04641	0.818202	0.981162	1	5585	593061	55.237	4.46797	0.00304418	3
588	Disorders resulting from impaired renal function	genitourinary	rs11702230	LOC101928126	1.00596	0.0258535	0.955287	1.05663	0.818227	0.981162	1	10350	596318	0	0.933526	0	3
362.27	Drusen (degenerative) of retina	sense organs	rs7579014	BCL11A	0.996395	0.0157146	0.965595	1.0272	0.818255	0.981162	1	9792	588064	0	1.77902	0	3
249	Secondary diabetes mellitus	endocrine/metabolic	rs76073397	MIR548H2	0.992665	0.0320392	0.929868	1.05546	0.818265	0.981162	1	8856	590911	0	1.11451	0	3
394	Rheumatic disease of the heart valves	circulatory system	rs61667602	CRHR1	1.00476	0.0206758	0.964237	1.04529	0.81827	0.981162	1	7600	590470	0	0.91822	0	3
375.2	Epiphora	sense organs	rs11234800	ME3	0.989186	0.0473241	0.89643	1.08194	0.818276	0.981162	1	2211	557148	0	0.139823	0	2
053.1	Herpes zoster with nervous system complications	infectious diseases	rs55654108	PDCL3P4	0.993253	0.0294655	0.935501	1.05101	0.818281	0.981162	1	2792	606938	0	0.812073	0	3
255.21	Glucocorticoid deficiency	endocrine/metabolic	rs9461128	TMEM14B	1.01913	0.0824679	0.857489	1.18076	0.818303	0.981166	1	1504	559736	0	0.247621	0	2
189.2	Cancer of bladder	neoplasms	rs13179014	SPEF2	1.00332	0.0144468	0.975008	1.03164	0.81835	0.981201	1	12416	595936	0	1.11608	0	3
270.38	Other specified disorders of plasma protein metabolism	endocrine/metabolic	rs34488998	NKAIN3	0.967815	0.142471	0.688572	1.24706	0.818389	0.981205	1	979	558169	0	0.20517	0	2
612.2	Hypertrophy of breast (Gynecomastia)	genitourinary	rs35705950	MUC5B	1.00731	0.0317162	0.945145	1.06947	0.818405	0.981205	1	6928	599068	78.7569	9.41482	0.0256922	3
1008	NA	NA	rs4830964	.	1.0048	0.0208653	0.963905	1.0457	0.818433	0.981205	1	3109	602982	0	1.52645	0	3
334	Degenerative disease of the spinal cord	neurological	rs35705950	MUC5B	1.00837	0.0363163	0.937191	1.07955	0.818447	0.981205	1	4835	600959	0	0.744068	0	3
450	Noninfectious disorders of lymphatic channels	circulatory system	rs34488998	NKAIN3	0.98726	0.0558643	0.877766	1.09675	0.818471	0.981205	1	5845	600931	0	0.230236	0	3
603.2	Spermatocele	genitourinary	rs10774679	OAS3	0.993358	0.0290379	0.936443	1.05027	0.818473	0.981205	1	2712	605655	0	0.974054	0	3
1100	NA	NA	rs62200027	CASC20	1.00328	0.0142606	0.975327	1.03123	0.818488	0.981205	1	13663	575083	16.2613	2.38838	0.000219295	3
540.11	Acute appendicitis	digestive	rs7671107	LOC101929161	0.993716	0.0274718	0.939871	1.04756	0.818505	0.981205	1	4201	606880	0	0.888059	0	3
202.2	Non-Hodgkins lymphoma	neoplasms	rs13179014	SPEF2	1.00448	0.0194759	0.966305	1.04265	0.818555	0.981205	1	6841	602856	0	0.486355	0	3
275.5	Disorders of calcium/phosphorus metabolism	endocrine/metabolic	rs7579014	BCL11A	0.996313	0.0161068	0.964743	1.02788	0.818587	0.981205	1	9324	589004	0	0.0194036	0	3
297.1	Suicidal ideation	mental disorders	rs3746539	PTPRT	1.00226	0.00984345	0.982967	1.02155	0.818602	0.981205	1	26966	577720	0	1.10224	0	4
324	Other CNS infection and poliomyelitis	neurological	rs13050728	IFNAR2	0.989576	0.0456904	0.900023	1.07913	0.818608	0.981205	1	1192	560382	0	0.674343	0	2
695.7	Prurigo and Lichen	dermatologic	rs7671107	LOC101929161	0.996233	0.016455	0.963982	1.02849	0.818612	0.981205	1	11364	586262	0	0.221809	0	3
706.2	Sebaceous cyst	dermatologic	rs35705950	MUC5B	0.997094	0.0126894	0.972223	1.02197	0.818618	0.981205	1	41566	539854	43.8163	5.33963	0.0020571	4
1010	NA	NA	rs60869999	MYO1C	0.99749	0.0109622	0.976004	1.01898	0.818649	0.981205	1	559598	28862	0	1.56539	0	4
350	Abnormal movement	neurological	rs72711165	TMEM65	1.00466	0.0202975	0.964882	1.04445	0.818654	0.981205	1	101593	454391	0	2.53752	0	4
379.5	Disorders of iris and ciliary body	sense organs	rs11702230	LOC101928126	1.00748	0.032497	0.943784	1.07117	0.818659	0.981205	1	5631	599599	39.831	3.32397	0.00609765	3
681.7	Cellulitis and abscess of trunk	dermatologic	rs4830964	.	1.00269	0.0117049	0.979744	1.02563	0.818735	0.981244	1	10254	587124	0	0.908545	0	3
539	Bariatric surgery	digestive	rs117169628	SLC22A31	0.991262	0.0382985	0.916197	1.06633	0.818741	0.981244	1	3631	606982	49.3898	3.95178	0.0159489	3
364.5	Corneal dystrophy	sense organs	rs7671107	LOC101929161	0.99463	0.0234984	0.948573	1.04069	0.818745	0.981244	1	6022	551918	4.95609	1.05215	0.000141188	2
575.8	Other disorders of biliary tract	digestive	rs4830964	.	1.00597	0.0259842	0.955042	1.0569	0.818784	0.981256	1	2071	556601	24.219	1.31959	0.0008062	2
514.2	Solitary pulmonary nodule	respiratory	rs62200027	CASC20	1.00234	0.0101973	0.982352	1.02233	0.818791	0.981256	1	26356	563360	0	1.47319	0	3
414.2	ASCVD	circulatory system	rs7671107	LOC101929161	0.993548	0.0282614	0.938155	1.04894	0.818828	0.981268	1	4151	553594	0	0.331295	0	2
760	Back pain	symptoms	rs60869999	MYO1C	1.00112	0.0048853	0.991544	1.01069	0.818861	0.981268	1	304434	249880	0	0.658814	0	4
327.1	Hypersomnia	neurological	rs9461128	TMEM14B	0.989449	0.0463224	0.898657	1.08024	0.818888	0.981268	1	4500	593495	0	1.57464	0	3
695	Erythematous conditions	dermatologic	rs9367106	LOC100505711	1.00479	0.0208563	0.963908	1.04567	0.818897	0.981268	1	37983	546074	61.711	7.83515	0.00305149	4
218.1	Uterine leiomyoma	neoplasms	rs4830964	.	1.006	0.0261236	0.954797	1.0572	0.818901	0.981268	1	5377	604406	0	0.738504	0	3
626.14	Irregular menstrual bleeding	genitourinary	rs7579014	BCL11A	1.01098	0.0477047	0.917479	1.10448	0.818935	0.981268	1	1073	559602	74.1224	3.86435	0.0135051	2
038	Septicemia	infectious diseases	rs1405655	NR1H2	1.00222	0.00970273	0.983206	1.02124	0.818938	0.981268	1	26613	567057	0	1.61635	0	3
198.4	Secondary malignant neoplasm of liver	neoplasms	rs10774679	OAS3	1.00616	0.0268199	0.95359	1.05872	0.818973	0.981268	1	3189	557897	0	0.0108834	0	2
250.2	Type 2 diabetes	endocrine/metabolic	rs35705950	MUC5B	0.99838	0.00708492	0.984493	1.01227	0.818978	0.981268	1	215735	379399	40.7916	5.06685	0.000488678	4
763	Thoracic or lumbosacral neuritis or radiculitis, unspecified	symptoms	rs9577395	ATP11A	0.998116	0.00823953	0.981967	1.01427	0.818994	0.981268	1	59123	526120	63.3703	8.19007	0.00107249	4
474.1	Acute tonsillitis	respiratory	rs117169628	SLC22A31	0.984783	0.0670193	0.853426	1.11614	0.81903	0.981268	1	1451	605706	36.7596	3.16253	0.0111294	3
599.3	Dysuria	genitourinary	rs766826	ELF5	1.00365	0.0159201	0.972445	1.03485	0.819048	0.981268	1	11293	572000	0	0.986169	0	3
597.1	Urethral stricture (not specified as infectious)	genitourinary	rs766826	ELF5	0.995035	0.0217606	0.952384	1.03769	0.819072	0.981268	1	5910	602167	24.9273	2.66408	0.000836127	3
738	Other acquired musculoskeletal deformity	musculoskeletal	rs11085727	TYK2	1.00346	0.0150798	0.973899	1.03301	0.81908	0.981268	1	12181	583525	0	1.93526	0	3
278.1	Obesity	endocrine/metabolic	rs117169628	SLC22A31	0.998552	0.00633691	0.986131	1.01097	0.819094	0.981268	1	240463	333817	15.2496	3.5398	9.73862e-05	4
426.92	Cardiac defibrillator in situ	circulatory system	rs62200027	CASC20	0.996619	0.0148101	0.967591	1.02565	0.819114	0.981268	1	12410	596805	0	1.14832	0	3
303	Psychogenic and somatoform disorders	mental disorders	rs10774679	OAS3	0.99705	0.0129207	0.971725	1.02237	0.819133	0.981268	1	14158	585646	0	1.64702	0	3
362.29	Macular degeneration (senile) of retina NOS	sense organs	rs111837807	CCHCR1	1.00562	0.0245295	0.957547	1.0537	0.819135	0.981268	1	11701	590254	52.3121	4.19393	0.00842419	3
381.1	Otitis media	sense organs	rs12567716	FOXD2	1.00384	0.0167762	0.970961	1.03672	0.819159	0.981268	1	21592	554544	0	1.61139	0	3
241.2	Nontoxic multinodular goiter	endocrine/metabolic	rs13050728	IFNAR2	0.995877	0.0180727	0.960454	1.0313	0.81916	0.981268	1	7920	600085	0	0.187916	0	3
053.1	Herpes zoster with nervous system complications	infectious diseases	rs3746539	PTPRT	1.00666	0.0290386	0.949745	1.06358	0.819179	0.981269	1	2792	606938	41.8156	3.43735	0.00384747	3
836	Traumatic arthropathy	injuries & poisonings	rs7605877	FOXI3	0.9954	0.0201758	0.955855	1.03494	0.819233	0.981293	1	9834	591248	0	0.866538	0	3
737	Curvature of spine	musculoskeletal	rs721917	SFTPD	0.99578	0.0185059	0.959508	1.03205	0.819235	0.981293	1	6114	594492	59.3998	4.92608	0.00273565	3
290.2	Delirium due to conditions classified elsewhere	mental disorders	rs35705950	MUC5B	0.993124	0.0301957	0.93394	1.05231	0.81926	0.981297	1	6840	596244	0	1.46005	0	3
624	Symptoms involving female genital tract	genitourinary	rs67579710	THBS3	0.984898	0.0666021	0.854358	1.11544	0.819274	0.981297	1	845	559423	0	0.0544108	0	2
250.12	Type 1 diabetes with renal manifestations	endocrine/metabolic	rs77534576	DLX4	1.03748	0.161079	0.721765	1.3532	0.819313	0.981313	1	1344	559817	0	0.807032	0	2
306	Other mental disorder	mental disorders	rs60305836	CDH8	0.997781	0.0097303	0.978709	1.01685	0.819382	0.981313	1	49917	508839	1.67316	3.05105	8.86097e-06	4
276.41	Acidosis	endocrine/metabolic	rs12567716	FOXD2	0.994637	0.0235493	0.948481	1.04079	0.819386	0.981313	1	11390	582971	0	0.567402	0	3
217	Vascular hamartomas and non-neoplastic nevi	neoplasms	rs2277732	DPP9	1.00334	0.0145853	0.974748	1.03192	0.819413	0.981313	1	12965	568433	69.7091	6.60264	0.0077348	3
627.22	Need for Hormone replacement therapy (postmenopausal)	genitourinary	rs7671107	LOC101929161	1.01062	0.0462637	0.91994	1.10129	0.819433	0.981313	1	1571	559597	0	0.48505	0	2
555	Inflammatory bowel disease and other gastroenteritis and colitis	digestive	rs12809318	FBRSL1	1.0036	0.0157634	0.972708	1.0345	0.819471	0.981313	1	9196	597378	0	1.5863	0	3
080	Postoperative infection	infectious diseases	rs55654108	PDCL3P4	1.00409	0.0179034	0.969004	1.03918	0.819476	0.981313	1	7513	594551	0	0.327336	0	3
253.4	Anterior pituitary disorders	endocrine/metabolic	rs10774679	OAS3	0.994237	0.0253289	0.944593	1.04388	0.819512	0.981313	1	3576	605377	0	0.308091	0	3
261.2	Vitamin B-complex deficiencies	endocrine/metabolic	rs12809318	FBRSL1	1.00218	0.00952867	0.9835	1.02085	0.819576	0.981313	1	26105	569823	0	0.884062	0	3
695.7	Prurigo and Lichen	dermatologic	rs11234800	ME3	1.00505	0.0220844	0.961764	1.04833	0.819594	0.981313	1	11364	586262	0	0.816247	0	3
742.2	Pathological, developmental or recurrent dislocation	musculoskeletal	rs1878527	ANKRD30BL	1.01151	0.0501684	0.913175	1.10984	0.81963	0.981313	1	1362	558925	0	0.220964	0	2
281.1	Megaloblastic anemia	hematopoietic	rs7671107	LOC101929161	0.996766	0.0142063	0.968922	1.02461	0.819659	0.981313	1	16039	583862	0	1.12256	0	3
841	Sprains and strains of back and neck	injuries & poisonings	rs4830964	.	1.0023	0.0100607	0.982577	1.02202	0.819673	0.981313	1	14861	569015	33.4351	3.00459	0.000228968	3
562	Diverticulosis and diverticulitis	digestive	rs9461128	TMEM14B	0.996712	0.0144457	0.968399	1.02503	0.819677	0.981313	1	72799	473619	41.1177	5.09491	0.00100478	4
290.2	Delirium due to conditions classified elsewhere	mental disorders	rs7605877	FOXI3	0.99438	0.0247209	0.945927	1.04283	0.819678	0.981313	1	6840	596244	0	1.63284	0	3
443.9	Peripheral vascular disease, unspecified	circulatory system	rs9497053	UTRN	1.00197	0.00862676	0.98506	1.01888	0.819694	0.981313	1	47335	535503	0	0.106751	0	3
191	Manlignant and unknown neoplasms of brain and nervous system	neoplasms	rs76073397	MIR548H2	0.986777	0.0584065	0.8723	1.10125	0.819716	0.981313	1	2413	557830	0	0.515641	0	2
613.7	Other signs and symptoms in breast	genitourinary	rs732990	CIB4	0.991359	0.0380812	0.91672	1.066	0.819723	0.981313	1	1604	556969	0	0.210118	0	2
379.4	Anomalies of pupillary function	sense organs	rs76073397	MIR548H2	1.0141	0.0614432	0.893673	1.13453	0.819727	0.981313	1	2107	556902	10.1706	1.11322	0.00780167	2
876	Posttraumatic wound infection not elsewhere classified	injuries & poisonings	rs11234800	ME3	1.01431	0.0623386	0.892124	1.13649	0.81973	0.981313	1	1213	557037	0	0.0812492	0	2
522.5	Periapical abscess	digestive	rs12567716	FOXD2	0.99376	0.0274704	0.939918	1.0476	0.819739	0.981313	1	8374	582783	0	0.207461	0	3
496.3	Bronchiectasis	respiratory	rs9367106	LOC100505711	0.977151	0.101438	0.778332	1.17597	0.819749	0.981313	1	2017	558191	0	0.288876	0	2
613.9	Breast disorder NOS	genitourinary	rs915823	TMPRSS2	1.01389	0.0605491	0.895216	1.13257	0.819753	0.981313	1	1022	558693	54.8425	2.21447	0.00979214	2
609	Male infertility and abnormal spermatozoa	genitourinary	rs10129899	LINC00637	0.993896	0.0268731	0.941225	1.04657	0.819778	0.981313	1	3456	604160	69.424	6.54108	0.00834873	3
255	Disorders of adrenal glands	endocrine/metabolic	rs9497053	UTRN	1.00482	0.0210918	0.963476	1.04616	0.819823	0.981313	1	6694	599631	0	0.526825	0	3
727.4	Ganglion and cyst of synovium, tendon, and bursa	musculoskeletal	rs35508621	LZTFL1	0.993244	0.0297607	0.934913	1.05158	0.819826	0.981313	1	11084	588714	0	1.60133	0	3
380.4	Impacted cerumen	sense organs	rs76073397	MIR548H2	1.00275	0.0120564	0.979119	1.02638	0.81983	0.981313	1	65936	496260	28.2467	4.18099	0.00103416	4
783	Fever of unknown origin	symptoms	rs13179014	SPEF2	1.00278	0.0121801	0.978905	1.02665	0.81984	0.981313	1	18385	557757	0	0.493441	0	3
427.9	Palpitations	circulatory system	rs721917	SFTPD	1.00209	0.00917045	0.984116	1.02006	0.819879	0.981313	1	25850	564906	0	1.32969	0	4
513	Respiratory abnormalities	respiratory	rs766826	ELF5	0.996718	0.0144376	0.96842	1.02502	0.81988	0.981313	1	13682	574810	0	0.035921	0	3
377.3	Optic neuritis/neuropathy	sense organs	rs9577395	ATP11A	1.00577	0.0252726	0.956237	1.05531	0.819885	0.981313	1	5581	600437	0	0.965315	0	3
379.9	Pain, swelling or discharge of eye	sense organs	rs10774679	OAS3	1.00451	0.0197525	0.965792	1.04322	0.819912	0.981313	1	5955	583090	68.1894	6.28721	0.00314975	3
585.33	Chronic Kidney Disease, Stage III	genitourinary	rs55654108	PDCL3P4	1.00165	0.00724383	0.987452	1.01585	0.819924	0.981313	1	52811	550550	0	0.572577	0	4
286.7	Other and unspecified coagulation defects	hematopoietic	rs13179014	SPEF2	0.995316	0.0206269	0.954887	1.03575	0.819956	0.981313	1	6144	599498	19.1697	2.47432	0.000755178	3
473	Diseases of the larynx and vocal cords	respiratory	rs13050728	IFNAR2	1.00238	0.010434	0.981927	1.02283	0.819957	0.981313	1	23827	572725	0	0.466504	0	3
793.2	NA	NA	rs9461128	TMEM14B	1.0096	0.0419871	0.927306	1.0919	0.819984	0.981313	1	6688	581692	24.0539	2.63345	0.00279474	3
446	Polyarteritis nodosa and allied conditions	circulatory system	rs10774679	OAS3	1.007	0.0306464	0.946931	1.06706	0.819993	0.981313	1	2403	557933	78.1871	4.58444	0.0122617	2
302.1	Decreased libido	mental disorders	rs9367106	LOC100505711	1.01547	0.0674492	0.883266	1.14767	0.82	0.981313	1	3090	602867	0	0.462282	0	3
458	Hypotension	circulatory system	rs4830964	.	0.998699	0.00572337	0.987481	1.00992	0.820064	0.981313	1	46021	527396	57.4326	7.04765	0.000401853	4
800.1	Fracture of neck of femur	injuries & poisonings	rs505922	ABO	0.994678	0.0234626	0.948691	1.04066	0.820073	0.981313	1	4115	556487	70.0384	3.3376	0.00585249	2
604	Disorders of penis	genitourinary	rs9268576	HLA-DRA	0.994049	0.0262454	0.942608	1.04549	0.820087	0.981313	1	11293	590715	0	0.301482	0	3
1010.2	NA	NA	rs9461128	TMEM14B	1.00276	0.0121398	0.978971	1.02656	0.820088	0.981313	1	78437	446827	58.2964	7.19363	0.00182563	4
447	Other disorders of arteries and arterioles	circulatory system	rs61667602	CRHR1	1.00592	0.025965	0.955031	1.05681	0.820098	0.981313	1	4960	595598	0	0.0342985	0	3
290.2	Delirium due to conditions classified elsewhere	mental disorders	rs11702230	LOC101928126	1.00674	0.0295402	0.948841	1.06464	0.820108	0.981313	1	6840	596244	0	0.821517	0	3
696.42	Psoriatic arthropathy	dermatologic	rs10774679	OAS3	1.00592	0.0259741	0.955014	1.05683	0.820123	0.981313	1	3427	607954	38.2268	3.23765	0.00331214	3
636	Early or threatened labor; hemorrhage in early pregnancy	pregnancy complications	rs72711165	TMEM65	0.958758	0.185222	0.595722	1.32179	0.820126	0.981313	1	858	561112	21.3481	1.27142	0.0215626	2
270.38	Other specified disorders of plasma protein metabolism	endocrine/metabolic	rs7605877	FOXI3	1.01405	0.06139	0.89373	1.13438	0.820159	0.981313	1	979	558169	0	3.70729e-06	0	2
508	Pulmonary collapse; interstitial and compensatory emphysema	respiratory	rs60305836	CDH8	1.00496	0.0217681	0.962295	1.04763	0.820186	0.981313	1	9268	580615	0	1.12768	0	3
420.21	Acute pericarditis	circulatory system	rs915823	TMPRSS2	1.01427	0.0623295	0.892103	1.13643	0.820187	0.981313	1	927	560474	68.0027	3.12527	0.0290139	2
443.1	Raynaud's syndrome	circulatory system	rs732990	CIB4	0.993101	0.0304682	0.933383	1.05282	0.820242	0.981313	1	2373	558664	0	0.00976661	0	2
278	Overweight, obesity and other hyperalimentation	endocrine/metabolic	rs10774679	OAS3	1.00094	0.00414127	0.992824	1.00906	0.820263	0.981313	1	268562	298544	34.0633	4.54982	6.33053e-05	4
212	Benign neoplasm of respiratory and intrathoracic organs	neoplasms	rs35705950	MUC5B	0.985675	0.0635083	0.861198	1.11015	0.82027	0.981313	1	1582	558171	0	0.426363	0	2
364.41	Keratoconus	sense organs	rs111837807	CCHCR1	1.02081	0.0906554	0.843124	1.19849	0.820283	0.981313	1	911	561380	0	0.06856	0	2
687.4	Disturbance of skin sensation	dermatologic	rs61667602	CRHR1	1.00196	0.00863822	0.985033	1.0189	0.82029	0.981313	1	50721	499572	52.4175	6.30484	0.000737017	4
350.6	Disturbances of sensation of smell and taste	neurological	rs12567716	FOXD2	1.01339	0.0585628	0.89861	1.12818	0.820291	0.981313	1	1756	558459	0	0.0481004	0	2
714.1	Rheumatoid arthritis	musculoskeletal	rs766826	ELF5	1.00335	0.0147406	0.974462	1.03225	0.820304	0.981313	1	13017	592985	47.2239	3.78959	0.00108322	3
540.11	Acute appendicitis	digestive	rs581342	LMNA	0.991848	0.0360357	0.921218	1.06248	0.820311	0.981313	1	4201	606880	0	1.47791	0	3
1010.3	NA	NA	rs7579014	BCL11A	1.00103	0.00452686	0.992156	1.0099	0.820348	0.981329	1	200441	308243	0	1.52677	0	4
689	Disorder of skin and subcutaneous tissue NOS	dermatologic	rs9497053	UTRN	1.00203	0.00890951	0.984563	1.01949	0.82036	0.981329	1	45579	498803	26.589	4.08658	0.000226128	4
370.2	Superficial keratitis	sense organs	rs60305836	CDH8	1.01001	0.04389	0.923986	1.09604	0.820459	0.981345	1	2176	553921	0	0.131483	0	2
429.2	Abnormal function study of cardiovascular system	circulatory system	rs34488998	NKAIN3	0.987829	0.0539681	0.882051	1.09361	0.820494	0.981345	1	6259	588414	71.3298	6.97589	0.0616915	3
764	Sciatica	symptoms	rs35705950	MUC5B	1.00332	0.0146022	0.974699	1.03194	0.820495	0.981345	1	31621	554062	0	0.086384	0	4
739	Contracture of joint	musculoskeletal	rs4830964	.	1.00453	0.0199295	0.965471	1.04359	0.820495	0.981345	1	3482	603531	0	0.36866	0	3
327.71	Restless legs syndrome	neurological	rs11085727	TYK2	1.00292	0.0128485	0.977736	1.0281	0.820526	0.981345	1	16015	587532	0	1.48788	0	3
275.53	Disorders of phosphorus metabolism	endocrine/metabolic	rs11234800	ME3	1.00819	0.0359343	0.937754	1.07862	0.820528	0.981345	1	4251	600481	0	1.34307	0	3
592	Cystitis and urethritis	genitourinary	rs11702230	LOC101928126	1.00639	0.0280677	0.951375	1.0614	0.820539	0.981345	1	8190	586451	35.5315	3.10229	0.00319883	3
960.2	Allergy/adverse effect of penicillin	injuries & poisonings	rs2277732	DPP9	0.991062	0.0395794	0.913486	1.06864	0.820549	0.981345	1	1884	556219	0	0.596315	0	2
365	Glaucoma	sense organs	rs766826	ELF5	1.00126	0.00553248	0.990412	1.0121	0.820549	0.981345	1	124009	467919	52.9335	6.37396	0.000226023	4
260.3	Adult failure to thrive	endocrine/metabolic	rs34488998	NKAIN3	1.01532	0.0670114	0.883973	1.14666	0.820564	0.981345	1	4052	553609	0	0.0809498	0	2
281.13	Folate-deficiency anemia	hematopoietic	rs7579014	BCL11A	0.989545	0.0463475	0.898704	1.08039	0.820602	0.981345	1	1111	559841	0	0.146248	0	2
375	Disorders of lacrimal system	sense organs	rs10774679	OAS3	0.993622	0.0282182	0.938314	1.04893	0.820624	0.981345	1	2860	555675	0	0.0146886	0	2
041	Bacterial infection NOS	infectious diseases	rs13050728	IFNAR2	1.00193	0.00849559	0.985277	1.01858	0.820629	0.981345	1	37102	544150	16.306	3.58448	9.52852e-05	4
638	NA	NA	rs62200027	CASC20	1.01604	0.0701783	0.878487	1.15359	0.820659	0.981345	1	627	561667	0	0.567192	0	2
370.2	Superficial keratitis	sense organs	rs2277732	DPP9	0.991701	0.0367647	0.919642	1.06376	0.820674	0.981345	1	2176	553921	0	0.209802	0	2
495.1	Chronic obstructive asthma	respiratory	rs35705950	MUC5B	0.992223	0.0344497	0.924702	1.05974	0.820708	0.981345	1	5258	600258	0	0.576552	0	3
277.7	Dysmetabolic syndrome X	endocrine/metabolic	rs7579014	BCL11A	0.9951	0.0216737	0.95262	1.03758	0.820719	0.981345	1	5108	602288	0	0.375857	0	3
836	Traumatic arthropathy	injuries & poisonings	rs117169628	SLC22A31	1.00536	0.0235688	0.95916	1.05155	0.820731	0.981345	1	9834	591248	0	1.95915	0	3
622.1	Polyp of corpus uteri	genitourinary	rs11234800	ME3	1.02342	0.102172	0.823162	1.22368	0.820753	0.981345	1	561	561352	0	0.0375369	0	2
741.1	Ankylosis of joint	musculoskeletal	rs11702230	LOC101928126	0.97961	0.0909415	0.801365	1.15786	0.820793	0.981345	1	814	560252	0	0.870429	0	2
588.1	Renal osteodystrophy	genitourinary	rs505922	ABO	1.00729	0.0320609	0.944449	1.07013	0.820819	0.981345	1	2171	558706	0	0.305102	0	2
731	Osteitis deformans and osteopathies associated with other disorders classified elsewhere	musculoskeletal	rs13050728	IFNAR2	1.00829	0.0364531	0.936842	1.07974	0.820829	0.981345	1	1936	558775	0	0.337559	0	2
180	Cervical cancer and dysplasia	neoplasms	rs55654108	PDCL3P4	1.00702	0.030897	0.946462	1.06758	0.820877	0.981345	1	2764	607749	0	0.817085	0	3
702	Degenerative skin conditions and other dermatoses	dermatologic	rs1878527	ANKRD30BL	0.998562	0.0063577	0.9861	1.01102	0.82088	0.981345	1	139763	423515	0	2.02572	0	4
290	Delirium dementia and amnestic and other cognitive disorders	mental disorders	rs9577395	ATP11A	1.00227	0.0100295	0.982615	1.02193	0.820888	0.981345	1	38650	557891	36.2762	4.70782	0.00067251	4
256	Ovarian dysfunction	endocrine/metabolic	rs60869999	MYO1C	0.986895	0.0582679	0.87269	1.1011	0.820893	0.981345	1	1018	561014	0	0.521173	0	2
562.1	Diverticulosis	digestive	rs117169628	SLC22A31	0.997811	0.00967899	0.97884	1.01678	0.820906	0.981345	1	63769	482569	0	1.91916	0	4
433.11	Occlusion of cerebral arteries, with cerebral infarction	circulatory system	rs61667602	CRHR1	1.00778	0.0342176	0.94071	1.07484	0.820908	0.981345	1	2666	556583	0	0.965766	0	2
275.53	Disorders of phosphorus metabolism	endocrine/metabolic	rs72711165	TMEM65	1.01922	0.0841286	0.854333	1.18412	0.820931	0.981345	1	4251	600481	0	0.167784	0	3
250.4	Abnormal glucose	endocrine/metabolic	rs12567716	FOXD2	0.998018	0.00876714	0.980834	1.0152	0.820969	0.981345	1	92940	467700	0	1.14429	0	4
573.5	Jaundice (not of newborn)	digestive	rs9461128	TMEM14B	1.01509	0.0661921	0.885355	1.14483	0.820971	0.981345	1	2665	605219	0	0.368499	0	3
704.2	Hirsutism	dermatologic	rs55654108	PDCL3P4	1.01262	0.0554108	0.904013	1.12122	0.820975	0.981345	1	845	561184	0	0.124907	0	2
800.2	Fracture of unspecified part of femur	injuries & poisonings	rs9577395	ATP11A	0.992207	0.0345723	0.924446	1.05997	0.820979	0.981345	1	2854	557979	78.9108	4.74175	0.0293932	2
527.7	Disturbance of salivary secretion	digestive	rs9461128	TMEM14B	1.00855	0.0376113	0.934829	1.08227	0.820984	0.981345	1	8057	591428	0	1.17634	0	3
367.4	NA	NA	rs11702230	LOC101928126	1.00163	0.00721845	0.987486	1.01578	0.821017	0.981354	1	278972	252753	0	2.60122	0	4
609.1	Infertility, male	genitourinary	rs13179014	SPEF2	1.01015	0.0446447	0.922645	1.09765	0.821062	0.981354	1	1416	609119	70.5001	6.77968	0.0197435	3
686	Other local infections of skin and subcutaneous tissue	dermatologic	rs77534576	DLX4	0.984246	0.070211	0.846632	1.12186	0.821071	0.981354	1	6199	584468	75.7683	8.25367	0.0777535	3
687	Symptoms affecting skin	dermatologic	rs34488998	NKAIN3	0.992517	0.0332123	0.927421	1.05761	0.821091	0.981354	1	17048	549411	0	0.113489	0	3
136	Other infectious and parasitic diseases	infectious diseases	rs11702230	LOC101928126	1.00774	0.034078	0.940943	1.07453	0.821094	0.981354	1	5645	591509	0	1.47401	0	3
980	Encounter for long-term (current) use of antibiotics	infectious diseases	rs3746539	PTPRT	1.00641	0.0282602	0.95102	1.0618	0.821118	0.981354	1	2928	555544	0	0.699216	0	2
627.3	Postmenopausal atrophic vaginitis	genitourinary	rs11702230	LOC101928126	0.989046	0.0487192	0.893556	1.08454	0.821133	0.981354	1	2984	605964	7.15222	2.15406	0.00150809	3
276.13	Hyperpotassemia	endocrine/metabolic	rs1405655	NR1H2	1.00244	0.0107697	0.981329	1.02355	0.821135	0.981354	1	21392	567741	64.7212	5.66912	0.000946539	3
327.1	Hypersomnia	neurological	rs11234800	ME3	0.992458	0.033498	0.926802	1.05811	0.82121	0.981398	1	4500	593495	10.0358	2.22311	0.000969035	3
204.4	Multiple myeloma	neoplasms	rs581342	LMNA	0.990128	0.0439073	0.90407	1.07619	0.821239	0.981398	1	2166	559654	52.6741	2.11301	0.00450367	2
301.1	Schizoid personality disorder	mental disorders	rs60305836	CDH8	1.01043	0.045935	0.920399	1.10046	0.821263	0.981398	1	2046	558691	0	0.00200356	0	2
241.2	Nontoxic multinodular goiter	endocrine/metabolic	rs7605877	FOXI3	1.00484	0.0213887	0.962922	1.04677	0.821265	0.981398	1	7920	600085	38.236	3.23813	0.0010575	3
364.1	Corneal opacity	sense organs	rs13179014	SPEF2	0.996377	0.0160668	0.964886	1.02787	0.821281	0.981398	1	10254	590672	0	1.8449	0	3
721.1	Spondylosis without myelopathy	musculoskeletal	rs766826	ELF5	1.00146	0.00643977	0.988834	1.01408	0.821291	0.981398	1	78525	487817	39.6214	4.96865	0.000194018	4
038.1	Gram negative septicemia	infectious diseases	rs13050728	IFNAR2	1.00657	0.0289899	0.949749	1.06339	0.821304	0.981398	1	2964	604420	0	1.54041	0	3
579.2	Splenomegaly	digestive	rs505922	ABO	0.994089	0.0262504	0.942638	1.04554	0.821316	0.981398	1	3342	603738	0	0.398211	0	3
157	Pancreatic cancer	neoplasms	rs10129899	LINC00637	0.99203	0.0354482	0.922551	1.06151	0.821401	0.981462	1	2019	559669	81.9733	5.54732	0.0308801	2
556.11	Angiodysplasia of intestine (without mention of hemorrhage)	digestive	rs766826	ELF5	0.986575	0.0598841	0.869202	1.10395	0.821428	0.981462	1	801	559398	84.7883	6.57389	0.0653366	2
690	Erythematosquamous dermatosis	dermatologic	rs732990	CIB4	0.998151	0.00819835	0.982083	1.01422	0.821446	0.981462	1	34911	554753	27.0903	4.11468	0.000275288	4
741.1	Ankylosis of joint	musculoskeletal	rs10774679	OAS3	0.988235	0.0524501	0.885433	1.09104	0.821482	0.981462	1	814	560252	48.3012	1.93428	0.00626469	2
704.1	Alopecia	dermatologic	rs915823	TMPRSS2	0.99331	0.0297517	0.934997	1.05162	0.821508	0.981462	1	4679	602011	0	0.269947	0	3
765	Cervical radiculitis	symptoms	rs11234800	ME3	1.0029	0.0128426	0.977729	1.02807	0.821551	0.981462	1	33389	561680	30.4483	4.31334	0.000847233	4
426.31	Right bundle branch block	circulatory system	rs9497053	UTRN	0.995333	0.0207381	0.954687	1.03598	0.821552	0.981462	1	7594	593711	13.8517	2.32158	0.000357911	3
292	Neurological disorders	mental disorders	rs11702230	LOC101928126	0.997829	0.00963645	0.978942	1.01672	0.821578	0.981462	1	73340	502177	0	1.41083	0	4
569.2	Gastrointestinal complications	digestive	rs11234800	ME3	1.01122	0.0494734	0.91425	1.10819	0.821609	0.981462	1	1914	555738	0	0.262678	0	2
300.1	Anxiety disorder	mental disorders	rs11702230	LOC101928126	1.00169	0.00750799	0.986979	1.01641	0.821613	0.981462	1	160345	404087	0	1.67713	0	4
626	Disorders of menstruation and other abnormal bleeding from female genital tract	genitourinary	rs10129899	LINC00637	1.00393	0.0173824	0.969857	1.038	0.821636	0.981462	1	15471	598956	29.8736	4.27799	0.000770638	4
585.32	End stage renal disease	genitourinary	rs11702230	LOC101928126	1.00605	0.0267696	0.953583	1.05852	0.821695	0.981462	1	10054	599150	0	0.867431	0	3
204.1	Lymphoid leukemia	neoplasms	rs505922	ABO	0.994159	0.0259954	0.943208	1.04511	0.821702	0.981462	1	3347	558416	0	0.530881	0	2
386.2	Peripheral or central vertigo	sense organs	rs7579014	BCL11A	0.997209	0.0124019	0.972902	1.02152	0.821713	0.981462	1	15950	576526	0	1.83317	0	3
380	Disorders of external ear	sense organs	rs9268576	HLA-DRA	0.989837	0.0453313	0.900988	1.07869	0.821723	0.981462	1	4033	596007	0	0.980754	0	3
585.4	Chronic kidney disease, Stage I or II	genitourinary	rs11702230	LOC101928126	1.00508	0.0224944	0.96099	1.04917	0.821794	0.981462	1	13785	584984	0	0.0400699	0	3
345	Epilepsy, recurrent seizures, convulsions	neurological	rs581342	LMNA	0.996787	0.01429	0.968778	1.0248	0.821804	0.981462	1	24913	573824	60.8318	5.10618	0.00115648	3
371.3	Inflammation of eyelids	sense organs	rs9461128	TMEM14B	1.00346	0.0153453	0.973385	1.03354	0.82182	0.981462	1	53746	516117	22.1571	3.85391	0.000483996	4
366.3	Traumatic cataract	sense organs	rs3746539	PTPRT	0.988451	0.0515877	0.887339	1.08956	0.821842	0.981462	1	936	560333	0	0.352942	0	2
455	Hemorrhoids	circulatory system	rs111837807	CCHCR1	0.997713	0.0101711	0.977777	1.01765	0.821866	0.981462	1	79615	452458	0	2.52525	0	4
414.2	ASCVD	circulatory system	rs7605877	FOXI3	1.00758	0.0335215	0.941874	1.07328	0.821866	0.981462	1	4151	553594	0	0.123846	0	2
389.4	Tinnitus	sense organs	rs9367106	LOC100505711	0.996897	0.0138057	0.969838	1.02396	0.821885	0.981462	1	92461	447378	63.7966	8.28651	0.00143443	4
292.5	Transient alteration of awareness	mental disorders	rs34488998	NKAIN3	1.02323	0.101996	0.823314	1.22314	0.82189	0.981462	1	1686	555166	0	0.148998	0	2
433.8	Late effects of cerebrovascular disease	circulatory system	rs2277732	DPP9	0.99717	0.0125909	0.972492	1.02185	0.821897	0.981462	1	19716	580205	37.3057	3.19008	0.000547739	3
153	Colorectal cancer	neoplasms	rs1878527	ANKRD30BL	0.996277	0.0165687	0.963803	1.02875	0.821908	0.981462	1	13001	593355	0	0.0370243	0	3
317	Alcohol-related disorders	mental disorders	rs60305836	CDH8	1.00152	0.00676937	0.988257	1.01479	0.821912	0.981462	1	124647	463549	0	2.96923	0	4
443.9	Peripheral vascular disease, unspecified	circulatory system	rs9461128	TMEM14B	0.99627	0.0166012	0.963732	1.02881	0.821914	0.981462	1	47335	535503	0	0.572704	0	3
300.8	Acute reaction to stress	mental disorders	rs12809318	FBRSL1	1.00478	0.0212046	0.963223	1.04634	0.821937	0.981462	1	5194	594854	0	1.73917	0	3
286.8	Hypercoagulable state	hematopoietic	rs2277732	DPP9	1.00702	0.0310782	0.946105	1.06793	0.821949	0.981462	1	2937	557644	8.65803	1.09479	0.000487412	2
452.2	Deep vein thrombosis [DVT]	circulatory system	rs13179014	SPEF2	1.00274	0.0121482	0.978926	1.02655	0.821984	0.981462	1	18407	585196	0	0.464033	0	3
008.5	Bacterial enteritis	infectious diseases	rs35705950	MUC5B	0.993218	0.0302498	0.933928	1.05251	0.821996	0.981462	1	6760	598293	33.0323	2.98652	0.00486857	3
562.2	Diverticulitis	digestive	rs2277732	DPP9	0.996689	0.0147407	0.967798	1.02558	0.821999	0.981462	1	13292	584987	0	0.918639	0	3
427.7	Tachycardia NOS	circulatory system	rs76073397	MIR548H2	1.00497	0.022049	0.961756	1.04819	0.822019	0.981462	1	18597	560173	43.393	3.53313	0.00410289	3
214.1	Lipoma of skin and subcutaneous tissue	neoplasms	rs9367106	LOC100505711	0.992026	0.035608	0.922234	1.06182	0.822101	0.981462	1	10553	588212	0	1.78304	0	3
199	Neoplasm of uncertain behavior	neoplasms	rs60305836	CDH8	1.00328	0.0145528	0.974753	1.0318	0.82215	0.981462	1	21195	556869	0	0.898552	0	3
276.6	Fluid overload	endocrine/metabolic	rs1878527	ANKRD30BL	0.994455	0.0247366	0.945972	1.04294	0.822159	0.981462	1	5759	596988	0	0.678967	0	3
222	Benign neoplasm of male genital organs	neoplasms	rs915823	TMPRSS2	0.994203	0.0258687	0.9435	1.04491	0.822177	0.981462	1	5587	596565	0	0.446084	0	3
710.11	Acute osteomyelitis	musculoskeletal	rs10774679	OAS3	1.00447	0.0198431	0.965577	1.04336	0.822184	0.981462	1	5938	603152	0	1.69424	0	3
172.2	Other non-epithelial cancer of skin	neoplasms	rs11702230	LOC101928126	0.997785	0.00986967	0.97844	1.01713	0.822202	0.981462	1	66509	523796	13.8215	2.32076	0.000614896	3
528.1	Stomatitis and mucositis	digestive	rs2277732	DPP9	0.991508	0.0379533	0.917119	1.0659	0.822202	0.981462	1	2017	553863	0	0.284325	0	2
503	Pulmonary congestion and hypostasis	respiratory	rs721917	SFTPD	0.99371	0.0280844	0.938664	1.04875	0.822219	0.981462	1	2631	551201	0	0.715613	0	2
540.11	Acute appendicitis	digestive	rs60305836	CDH8	1.00726	0.0322164	0.944121	1.07041	0.822227	0.981462	1	4201	606880	47.3035	3.79532	0.00406634	3
793.2	NA	NA	rs60869999	MYO1C	0.995139	0.021692	0.952622	1.03765	0.822244	0.981462	1	6688	581692	0	0.939031	0	3
371.21	Allergic conjunctivitis	sense organs	rs13179014	SPEF2	0.99662	0.0150713	0.96708	1.02616	0.822257	0.981462	1	12379	588932	0	2.35634	0	4
212	Benign neoplasm of respiratory and intrathoracic organs	neoplasms	rs11085727	TYK2	1.00949	0.0420489	0.927074	1.09191	0.822273	0.981462	1	1582	558171	0	0.891472	0	2
041.8	H. pylori	infectious diseases	rs11702230	LOC101928126	0.991639	0.0373835	0.918368	1.06491	0.822301	0.981462	1	5399	599161	0	0.370804	0	3
743.11	Osteoporosis NOS	musculoskeletal	rs35705950	MUC5B	1.00385	0.0171022	0.970328	1.03737	0.82232	0.981462	1	21429	580574	0	1.42757	0	3
454	Varicose veins	circulatory system	rs2277732	DPP9	0.997455	0.0113479	0.975213	1.0197	0.822331	0.981462	1	23158	576838	31.1659	4.3583	0.000623104	4
707.3	Chronic ulcer of unspecified site	dermatologic	rs9577395	ATP11A	0.994753	0.0234306	0.948829	1.04068	0.822347	0.981462	1	6370	595540	0	1.27062	0	3
622	Polyp of female genital organs	genitourinary	rs505922	ABO	0.990257	0.043613	0.904775	1.07574	0.822367	0.981462	1	1199	560013	2.77803	1.02857	0.000122437	2
1010.5	NA	NA	rs11702230	LOC101928126	0.998408	0.00709751	0.984497	1.01232	0.822369	0.981462	1	294072	210493	49.0797	5.89156	0.000522588	4
170	Cancer of bone and connective tissue	neoplasms	rs10129899	LINC00637	1.00755	0.0334978	0.941892	1.0732	0.822394	0.981462	1	2197	557623	77.7688	4.49819	0.0172111	2
745	Pain in joint	musculoskeletal	rs2277732	DPP9	1.00113	0.00504491	0.991245	1.01102	0.822426	0.981462	1	379266	172373	0	2.9446	0	4
706.1	Acne	dermatologic	rs60869999	MYO1C	1.00407	0.0180899	0.968611	1.03952	0.822451	0.981462	1	11311	596440	0	2.35311	0	4
384.4	Perforation of tympanic membrane	sense organs	rs2277732	DPP9	1.00639	0.0283689	0.950782	1.06199	0.822478	0.981462	1	3450	605737	0	0.456678	0	3
340.1	Migrain with aura	neurological	rs12567716	FOXD2	0.992797	0.0322296	0.929627	1.05597	0.822532	0.981462	1	5957	599061	0	0.802419	0	3
540.1	Appendicitis	digestive	rs35508621	LZTFL1	0.990236	0.0437547	0.904476	1.07599	0.822556	0.981462	1	4865	605994	36.6471	3.15692	0.00996082	3
440.9	Atherosclerosis of aorta	circulatory system	rs9268576	HLA-DRA	0.985093	0.0669752	0.853821	1.11636	0.822559	0.981462	1	1976	550344	0	0.608957	0	2
090	Sexually transmitted infections (not HIV or hepatitis)	infectious diseases	rs2277732	DPP9	0.995064	0.0220678	0.951811	1.03832	0.82258	0.981462	1	7440	594149	0	1.38016	0	3
550.1	Inguinal hernia	digestive	rs11085727	TYK2	0.99801	0.0088837	0.980598	1.01542	0.822599	0.981462	1	36971	561828	0	0.238257	0	3
250.1	Type 1 diabetes	endocrine/metabolic	rs11702230	LOC101928126	1.00369	0.0164274	0.971492	1.03589	0.822614	0.981462	1	24318	565748	0	0.512295	0	3
531.2	Gastric ulcer	digestive	rs76073397	MIR548H2	1.00961	0.0426593	0.925996	1.09322	0.822628	0.981462	1	4660	600337	0	0.958546	0	3
293.1	Swelling, mass, or lump in head and neck [Space-occupying lesion, intracranial NOS]	mental disorders	rs35508621	LZTFL1	1.0063	0.0280312	0.951361	1.06124	0.822664	0.981462	1	12167	578803	0	0.490713	0	3
426.8	Other cardiac conduction disorders	circulatory system	rs505922	ABO	0.991072	0.040017	0.912639	1.06951	0.822671	0.981462	1	1411	556976	8.30262	1.09054	0.000373517	2
261.2	Vitamin B-complex deficiencies	endocrine/metabolic	rs9497053	UTRN	0.997479	0.0112638	0.975402	1.01956	0.822707	0.981462	1	26105	569823	9.85109	2.21855	5.91669e-05	3
859	Complication due to other implant and internal device	injuries & poisonings	rs77534576	DLX4	0.977838	0.100058	0.781725	1.17395	0.822772	0.981462	1	3080	602903	29.1392	2.82244	0.0205225	3
364.2	Corneal edema	sense organs	rs12567716	FOXD2	0.987994	0.0539281	0.882295	1.09369	0.822772	0.981462	1	2081	558330	0	0.0213622	0	2
080	Postoperative infection	infectious diseases	rs13050728	IFNAR2	1.00408	0.0181749	0.968456	1.0397	0.822775	0.981462	1	7513	594551	0	0.453514	0	3
379.1	Scleritis and episcleritis	sense organs	rs11702230	LOC101928126	1.01494	0.0662372	0.885119	1.14477	0.822797	0.981462	1	1679	559447	0	0.298778	0	2
426.25	Other heart block	circulatory system	rs9268576	HLA-DRA	1.01564	0.0693012	0.87981	1.15147	0.822808	0.981462	1	1755	558195	0	0.134772	0	2
710.12	Chronic osteomyelitis	musculoskeletal	rs1405655	NR1H2	0.995652	0.0194572	0.957516	1.03379	0.822812	0.981462	1	6364	602743	0	0.934549	0	3
797.1	Cardiogenic shock	symptoms	rs9577395	ATP11A	1.01282	0.0568846	0.901322	1.12431	0.822858	0.981462	1	1119	559688	0	0.0447098	0	2
327.71	Restless legs syndrome	neurological	rs62200027	CASC20	1.00284	0.012657	0.97803	1.02765	0.822859	0.981462	1	16015	587532	0	0.89145	0	3
427.12	Paroxysmal ventricular tachycardia	circulatory system	rs12567716	FOXD2	1.0057	0.0253787	0.955955	1.05544	0.822868	0.981462	1	9317	594294	44.978	3.63491	0.0037003	3
599.9	Other abnormality of urination	genitourinary	rs2277732	DPP9	1.00268	0.0119608	0.979238	1.02612	0.822878	0.981462	1	21284	560977	32.0739	2.94438	0.00044275	3
496.3	Bronchiectasis	respiratory	rs10774679	OAS3	0.992495	0.0336547	0.926532	1.05846	0.822883	0.981462	1	2017	558191	47.6639	1.91073	0.00373238	2
613.5	Mastodynia	genitourinary	rs11085727	TYK2	0.992799	0.032286	0.929519	1.05608	0.822883	0.981462	1	2921	602984	12.183	2.27746	0.000678409	3
429.3	Symptoms involving cardiovascular system	circulatory system	rs7579014	BCL11A	0.995818	0.0187228	0.959122	1.03252	0.822905	0.981462	1	6872	586061	0	0.811646	0	3
440.9	Atherosclerosis of aorta	circulatory system	rs67579710	THBS3	1.01086	0.0482767	0.916239	1.10548	0.822932	0.981462	1	1976	550344	58.3202	2.39924	0.0102833	2
690.1	Seborrheic dermatitis	dermatologic	rs12809318	FBRSL1	1.00186	0.00832505	0.985547	1.01818	0.822968	0.981462	1	34637	555832	0	0.696697	0	4
367.2	Astigmatism	sense organs	rs117169628	SLC22A31	1.00162	0.00723101	0.987446	1.01579	0.822975	0.981462	1	141117	384986	1.57893	3.04813	1.24172e-05	4
495	Asthma	respiratory	rs35508621	LZTFL1	0.996784	0.0143995	0.968561	1.02501	0.82298	0.981462	1	51247	547158	11.5309	3.39102	0.000350674	4
275.51	Hypocalcemia	endocrine/metabolic	rs581342	LMNA	1.00969	0.0431295	0.925161	1.09423	0.822994	0.981462	1	2434	555343	0	0.0921741	0	2
593	Hematuria	genitourinary	rs12567716	FOXD2	0.997476	0.0112992	0.97533	1.01962	0.823015	0.981462	1	51862	533577	0	0.890721	0	4
216	Benign neoplasm of skin	neoplasms	rs13179014	SPEF2	1.00176	0.00784753	0.986375	1.01714	0.823038	0.981462	1	44856	516243	47.9708	5.76599	0.000847956	4
788	Syncope and collapse	symptoms	rs11234800	ME3	1.00245	0.0109513	0.980987	1.02392	0.82305	0.981462	1	44958	540698	0	0.677517	0	4
625	Pain and other symptoms associated with female genital organs	genitourinary	rs11234800	ME3	0.991811	0.0367765	0.919729	1.06389	0.823077	0.981462	1	4656	602281	0	0.654558	0	3
528.7	Sialolithiasis	digestive	rs732990	CIB4	1.01357	0.0602944	0.895395	1.13175	0.823077	0.981462	1	631	561062	39.2679	1.64658	0.00561603	2
333.1	Essential tremor	neurological	rs915823	TMPRSS2	1.00354	0.0158019	0.972567	1.03451	0.823103	0.981462	1	14445	589032	26.8327	2.73346	0.00096598	3
367.2	Astigmatism	sense organs	rs581342	LMNA	1.00162	0.00724818	0.987415	1.01583	0.82312	0.981462	1	141117	384986	46.1693	5.57303	0.000242195	4
189.11	Malignant neoplasm of kidney, except pelvis	neoplasms	rs76073397	MIR548H2	1.00755	0.0336711	0.941559	1.07355	0.823142	0.981462	1	7534	602813	46.0315	3.70586	0.00935995	3
250.7	Diabetic retinopathy	endocrine/metabolic	rs77534576	DLX4	0.994073	0.0265998	0.941937	1.04621	0.823156	0.981462	1	44255	551115	0	2.49256	0	4
550.2	Diaphragmatic hernia	digestive	rs60305836	CDH8	0.996847	0.0141318	0.969149	1.02455	0.823188	0.981462	1	22866	559097	0	1.21123	0	3
217	Vascular hamartomas and non-neoplastic nevi	neoplasms	rs766826	ELF5	0.996739	0.0146188	0.968086	1.02539	0.823191	0.981462	1	12965	568433	0	1.1003	0	3
599.4	Urinary incontinence	genitourinary	rs9268576	HLA-DRA	1.00351	0.015661	0.97281	1.0342	0.823199	0.981462	1	35322	557992	57.0831	6.99025	0.00176901	4
772.6	Facial weakness	symptoms	rs12567716	FOXD2	1.0169	0.075043	0.869821	1.16399	0.823236	0.981462	1	1076	557577	0	0.00215177	0	2
379.1	Scleritis and episcleritis	sense organs	rs60305836	CDH8	0.989248	0.0484058	0.894373	1.08412	0.823283	0.981462	1	1679	559447	0	0.483597	0	2
359.2	Myopathy	neurological	rs12809318	FBRSL1	1.00784	0.0349788	0.939283	1.0764	0.8233	0.981462	1	1911	557702	62.3171	2.65373	0.00549295	2
255.21	Glucocorticoid deficiency	endocrine/metabolic	rs4830964	.	1.00689	0.0307425	0.946633	1.06714	0.823307	0.981462	1	1504	559736	0	0.763161	0	2
414	Other forms of chronic heart disease	circulatory system	rs11085727	TYK2	0.997157	0.0127537	0.972159	1.02215	0.823324	0.981462	1	18058	572040	0	1.32947	0	3
531.2	Gastric ulcer	digestive	rs9577395	ATP11A	0.993834	0.0277014	0.939539	1.04813	0.823325	0.981462	1	4660	600337	0	0.137388	0	3
602	Other disorders of prostate	genitourinary	rs766826	ELF5	0.996191	0.0170956	0.962683	1.0297	0.823338	0.981462	1	9689	588674	0	1.65978	0	3
277.5	Other disorders of lipoid metabolism	endocrine/metabolic	rs10129899	LINC00637	0.996269	0.0167421	0.963455	1.02908	0.823347	0.981462	1	8958	589649	0.647821	2.01304	1.00593e-05	3
638	NA	NA	rs505922	ABO	1.0138	0.0614144	0.893431	1.13418	0.823365	0.981462	1	627	561667	0	0.0487852	0	2
278.1	Obesity	endocrine/metabolic	rs9577395	ATP11A	0.998851	0.00515088	0.988755	1.00895	0.823373	0.981462	1	240463	333817	16.1843	3.57928	5.00958e-05	4
535	Gastritis and duodenitis	digestive	rs7671107	LOC101929161	0.997768	0.0100098	0.978149	1.01739	0.823374	0.981462	1	32840	543572	0	1.64967	0	4
367.2	Astigmatism	sense organs	rs9268576	HLA-DRA	0.998012	0.00891639	0.980536	1.01549	0.823385	0.981462	1	141117	384986	63.2282	8.15842	0.000760019	4
070	Viral hepatitis	infectious diseases	rs67579710	THBS3	0.99757	0.0109027	0.9762	1.01894	0.8234	0.981462	1	38388	574522	20.0106	3.7505	0.000160281	4
284	Aplastic anemia	hematopoietic	rs55654108	PDCL3P4	0.995722	0.019213	0.958064	1.03338	0.82341	0.981462	1	6609	600166	0	0.856461	0	3
788	Syncope and collapse	symptoms	rs76073397	MIR548H2	1.00322	0.0143857	0.975019	1.03141	0.823417	0.981462	1	44958	540698	0	0.976055	0	4
345.12	Partial epilepsy	neurological	rs34488998	NKAIN3	0.986655	0.0602071	0.868649	1.10466	0.823424	0.981462	1	5114	603594	0	1.26238	0	3
352.2	Facial nerve disorders [CN7]	neurological	rs12567716	FOXD2	0.9926	0.033285	0.927362	1.05784	0.823426	0.981462	1	5456	602806	2.43567	2.04993	0.000125788	3
504	Other alveolar and parietoalveolar pneumonopathy	respiratory	rs9268576	HLA-DRA	1.00929	0.0414493	0.928051	1.09053	0.823426	0.981462	1	4952	603245	60.6846	5.08706	0.0108306	3
364.4	Corneal degenerations	sense organs	rs9577395	ATP11A	1.0066	0.0294818	0.948816	1.06438	0.823432	0.981462	1	4412	600366	0	0.597945	0	3
755	Congenital anomalies of limbs	congenital anomalies	rs60869999	MYO1C	1.00311	0.0138986	0.975865	1.03035	0.823448	0.981462	1	17761	583257	0	1.43093	0	4
709.7	Unspecified diffuse connective tissue disease	dermatologic	rs1405655	NR1H2	1.01358	0.0604697	0.895062	1.1321	0.823453	0.981462	1	639	561227	0	0.382218	0	2
425.2	Secondary/extrinsic cardiomyopathies	circulatory system	rs61667602	CRHR1	1.00854	0.038148	0.933772	1.08331	0.823564	0.981499	1	2353	556016	0	0.105733	0	2
250.4	Abnormal glucose	endocrine/metabolic	rs35705950	MUC5B	1.00204	0.0091266	0.984149	1.01992	0.82359	0.981499	1	92940	467700	0	2.71737	0	4
573.5	Jaundice (not of newborn)	digestive	rs11234800	ME3	1.00942	0.0420609	0.926981	1.09186	0.823593	0.981499	1	2665	605219	0	0.475982	0	3
801.1	Fracture of foot	injuries & poisonings	rs2277732	DPP9	1.00428	0.0191684	0.966712	1.04185	0.823609	0.981499	1	8055	600461	50.6163	4.04992	0.0023991	3
555.21	Ulcerative colitis (chronic)	digestive	rs7671107	LOC101929161	0.990988	0.0406147	0.911383	1.07059	0.823621	0.981499	1	1930	557994	0	0.223983	0	2
272.9	Unspecified disorder of lipoid metabolism	endocrine/metabolic	rs10774679	OAS3	1.00632	0.0282623	0.950925	1.06171	0.823623	0.981499	1	2861	600124	0	0.873094	0	3
530.3	Stricture and stenosis of esophagus	digestive	rs12809318	FBRSL1	0.995569	0.0199255	0.956515	1.03462	0.823636	0.981499	1	5610	599295	55.4336	4.48768	0.00414639	3
704.8	Other specified diseases of hair and hair follicles	dermatologic	rs35705950	MUC5B	0.994878	0.0230453	0.949709	1.04005	0.823652	0.981499	1	14170	573332	0	0.525416	0	3
585.31	Renal dialysis	genitourinary	rs13050728	IFNAR2	1.00453	0.0202845	0.964773	1.04429	0.82366	0.981499	1	6393	604466	13.3088	2.30704	0.000216279	3
1010.7	NA	NA	rs9367106	LOC100505711	1.00351	0.0157283	0.972683	1.03434	0.823678	0.981499	1	505518	76502	0	1.52236	0	4
295.1	Schizophrenia	mental disorders	rs7605877	FOXI3	1.00314	0.0140604	0.975579	1.0307	0.823682	0.981499	1	17765	596664	0	2.60953	0	4
1005	NA	NA	rs72711165	TMEM65	1.0046	0.0205938	0.964235	1.04496	0.823706	0.981506	1	94712	435990	73.5916	11.36	0.00597269	4
456	Chronic venous insufficiency [CVI]	circulatory system	rs12567716	FOXD2	0.996753	0.0145992	0.968139	1.02537	0.823731	0.981515	1	29247	561859	0	0.873857	0	3
253	Disorders of the pituitary gland and its hypothalamic control	endocrine/metabolic	rs13179014	SPEF2	0.995969	0.0181416	0.960411	1.03153	0.823793	0.981526	1	8112	597168	0	1.34276	0	3
276.4	Acid-base balance disorder	endocrine/metabolic	rs9461128	TMEM14B	1.00552	0.0247078	0.957089	1.05394	0.823796	0.981526	1	13839	578161	76.4601	8.49622	0.0133046	3
187	Cancer of other male genital organs	neoplasms	rs766826	ELF5	0.993039	0.0313737	0.931547	1.05453	0.823807	0.981526	1	2819	605905	4.85515	2.10206	0.000281739	3
377.3	Optic neuritis/neuropathy	sense organs	rs7579014	BCL11A	0.995401	0.0207033	0.954823	1.03598	0.823812	0.981526	1	5581	600437	47.3967	3.80204	0.00187929	3
720	Spinal stenosis	musculoskeletal	rs505922	ABO	1.00149	0.00668579	0.988385	1.01459	0.823838	0.981531	1	56501	534378	25.9396	4.05075	0.000110649	4
368	Visual disturbances	sense organs	rs55654108	PDCL3P4	1.00144	0.00644936	0.988795	1.01408	0.823897	0.981531	1	66791	479908	0	1.33101	0	4
598.9	NA	NA	rs9367106	LOC100505711	0.989938	0.0454503	0.900855	1.07902	0.823918	0.981531	1	7117	586023	0	0.0809628	0	3
819	Skull and face fracture and other intercranial injury	injuries & poisonings	rs12809318	FBRSL1	1.00226	0.01014	0.982384	1.02213	0.823927	0.981531	1	24661	578757	26.0483	4.0567	0.000242371	4
681.1	Cellulitis and abscess of fingers/toes	dermatologic	rs35508621	LZTFL1	0.994443	0.0250459	0.945353	1.04353	0.823942	0.981531	1	14621	574539	34.616	3.05885	0.00364675	3
612.2	Hypertrophy of breast (Gynecomastia)	genitourinary	rs1405655	NR1H2	0.995888	0.0185257	0.959578	1.0322	0.823991	0.981531	1	6928	599068	4.0888	2.08526	5.65034e-05	3
414.2	ASCVD	circulatory system	rs111837807	CCHCR1	0.990963	0.0408318	0.910933	1.07099	0.824055	0.981531	1	4151	553594	52.2332	2.0935	0.0156859	2
555.21	Ulcerative colitis (chronic)	digestive	rs12567716	FOXD2	0.987686	0.0557361	0.878443	1.09693	0.82407	0.981531	1	1930	557994	0	0.193012	0	2
250.4	Abnormal glucose	endocrine/metabolic	rs60305836	CDH8	0.998331	0.00751513	0.983601	1.01306	0.824088	0.981531	1	92940	467700	0	1.40346	0	4
297	Suicidal ideation or attempt	mental disorders	rs7579014	BCL11A	0.998001	0.00900466	0.980352	1.01565	0.824114	0.981531	1	32149	566097	0	2.5871	0	4
370.3	Keratoconjunctivitis	sense organs	rs721917	SFTPD	0.996186	0.0171948	0.962484	1.02989	0.824117	0.981531	1	7093	590623	0	0.276862	0	3
520	Disorders of tooth development	digestive	rs76073397	MIR548H2	0.990937	0.0409635	0.910649	1.07123	0.824121	0.981531	1	5500	588962	0	1.56356	0	3
157	Pancreatic cancer	neoplasms	rs61667602	CRHR1	1.00894	0.0400746	0.930398	1.08749	0.824159	0.981531	1	2019	559669	23.6536	1.30982	0.0029213	2
528	Diseases of the oral soft tissues, excluding lesions specific for gingiva and tongue	digestive	rs721917	SFTPD	1.00259	0.0116361	0.979782	1.0254	0.824159	0.981531	1	15662	567545	61.8316	5.23994	0.000997287	3
222	Benign neoplasm of male genital organs	neoplasms	rs9367106	LOC100505711	1.01107	0.0495401	0.913968	1.10817	0.824184	0.981531	1	5587	596565	0	0.302734	0	3
361.2	Retinoschisis and retinal cysts	sense organs	rs10774679	OAS3	1.0075	0.0336214	0.941599	1.07339	0.824195	0.981531	1	2013	559414	0	0.0375472	0	2
367.9	Blindness and low vision	sense organs	rs4830964	.	1.0017	0.00765523	0.986698	1.01671	0.824215	0.981531	1	24716	555331	24.2599	2.64061	0.000101832	3
224.1	Benign neoplasm of eye, uveal	neoplasms	rs117169628	SLC22A31	0.99649	0.0158345	0.965454	1.02753	0.824252	0.981531	1	19061	583270	0	0.00318612	0	3
459.7	Blood vessel replaced	circulatory system	rs10129899	LINC00637	0.993074	0.031299	0.931728	1.05442	0.824262	0.981531	1	2544	555991	0	0.198009	0	2
459.7	Blood vessel replaced	circulatory system	rs7671107	LOC101929161	1.00798	0.0358076	0.9378	1.07817	0.824265	0.981531	1	2544	555991	78.0381	4.55334	0.0121902	2
216	Benign neoplasm of skin	neoplasms	rs3746539	PTPRT	1.00166	0.00747428	0.987011	1.01631	0.824335	0.981531	1	44856	516243	68.7651	9.60464	0.00161376	4
711	Arthropathy associated with infections	musculoskeletal	rs9268576	HLA-DRA	1.00963	0.0431753	0.925004	1.09425	0.824365	0.981531	1	4253	603165	0	0.739919	0	3
276	Disorders of fluid, electrolyte, and acid-base balance	endocrine/metabolic	rs9577395	ATP11A	0.99851	0.00672165	0.985335	1.01168	0.82442	0.981531	1	99125	454527	0	0.880813	0	4
592.2	Urethritis and urethral syndrome	genitourinary	rs11085727	TYK2	1.01146	0.0513646	0.910782	1.11213	0.824489	0.981531	1	1368	556677	55.3016	2.23722	0.00689677	2
303	Psychogenic and somatoform disorders	mental disorders	rs117169628	SLC22A31	0.995561	0.0200612	0.956241	1.03488	0.824498	0.981531	1	14158	585646	0	0.79743	0	3
362.26	Macular puckering of retina	sense organs	rs76073397	MIR548H2	0.995788	0.0190337	0.958482	1.03309	0.824512	0.981531	1	22397	583216	61.0686	7.70586	0.0106224	4
426.92	Cardiac defibrillator in situ	circulatory system	rs3746539	PTPRT	1.0031	0.0139692	0.975723	1.03048	0.824518	0.981531	1	12410	596805	0	1.31251	0	3
1010	NA	NA	rs2277732	DPP9	1.00234	0.010538	0.981685	1.02299	0.824527	0.981531	1	559598	28862	18.1521	3.66534	0.000234986	4
374.3	Ptosis of eyelid	sense organs	rs12567716	FOXD2	1.00461	0.0207653	0.963915	1.04531	0.824534	0.981531	1	13584	589983	0	0.461968	0	3
802	Fracture of pelvis	injuries & poisonings	rs915823	TMPRSS2	0.989993	0.0453625	0.901082	1.0789	0.824536	0.981531	1	1717	559889	61.8743	2.6229	0.0152414	2
165	Cancer within the respiratory system	neoplasms	rs111837807	CCHCR1	0.995189	0.0217569	0.952546	1.03783	0.824581	0.981531	1	15351	591906	0	0.422139	0	3
250.25	Diabetes type 2 with peripheral circulatory disorders	endocrine/metabolic	rs13050728	IFNAR2	1.00327	0.0147405	0.974381	1.03216	0.824597	0.981531	1	11698	589830	49.2275	3.93914	0.00103942	3
368	Visual disturbances	sense organs	rs111837807	CCHCR1	0.997599	0.0108469	0.976339	1.01886	0.824632	0.981531	1	66791	479908	0	2.05622	0	4
721.2	Spondylosis with myelopathy	musculoskeletal	rs10774679	OAS3	1.00366	0.0164961	0.97133	1.03599	0.824635	0.981531	1	8648	595335	83.9677	12.4748	0.00601197	3
427.6	Premature beats	circulatory system	rs55654108	PDCL3P4	0.996707	0.0148845	0.967534	1.02588	0.82464	0.981531	1	11080	582396	0	0.533547	0	3
1010	NA	NA	rs76073397	MIR548H2	0.996087	0.0176954	0.961404	1.03077	0.824649	0.981531	1	559598	28862	31.7858	4.39791	0.00185506	4
420.2	Pericarditis	circulatory system	rs4830964	.	0.996209	0.0171457	0.962603	1.02981	0.824665	0.981531	1	4787	601703	0	1.88743	0	3
305.2	Eating disorder	mental disorders	rs7579014	BCL11A	1.0075	0.033758	0.941339	1.07367	0.824717	0.981531	1	2144	608816	30.6532	2.88406	0.00240488	3
615	Endometriosis	genitourinary	rs35508621	LZTFL1	0.981654	0.0836121	0.817775	1.14553	0.82474	0.981531	1	1624	559671	0	0.0243756	0	2
694	Dyschromia and Vitiligo	dermatologic	rs732990	CIB4	1.00248	0.0111663	0.98059	1.02436	0.824744	0.981531	1	18377	568718	0	0.241266	0	4
807	Fracture of ribs	injuries & poisonings	rs67579710	THBS3	1.0052	0.0234311	0.959277	1.05113	0.824756	0.981531	1	8727	591175	32.81	2.97663	0.00138952	3
721.2	Spondylosis with myelopathy	musculoskeletal	rs62200027	CASC20	1.00401	0.0180844	0.968567	1.03946	0.824771	0.981531	1	8648	595335	0	0.282605	0	3
764	Sciatica	symptoms	rs35508621	LZTFL1	0.996081	0.0177334	0.961324	1.03084	0.824773	0.981531	1	31621	554062	6.9171	3.22293	0.000323945	4
213	Benign neoplasm of bone and articular cartilage	neoplasms	rs505922	ABO	1.01087	0.0488148	0.915189	1.10654	0.824778	0.981531	1	935	558930	0	0.244849	0	2
876	Posttraumatic wound infection not elsewhere classified	injuries & poisonings	rs9268576	HLA-DRA	1.01847	0.0826513	0.856471	1.18046	0.824778	0.981531	1	1213	557037	0	0.882857	0	2
286.2	Encounter for long-term (current) use of anticoagulants	hematopoietic	rs1405655	NR1H2	0.998373	0.00735622	0.983955	1.01279	0.824787	0.981531	1	49761	550412	0	0.709656	0	3
276.11	Hyperosmolality and/or hypernatremia	endocrine/metabolic	rs9497053	UTRN	0.99128	0.0395655	0.913732	1.06883	0.82482	0.981531	1	1924	555701	0	0.92395	0	2
514.1	Abnormal results of function study of pulmonary system	respiratory	rs60305836	CDH8	1.01642	0.0735858	0.872193	1.16065	0.82482	0.981531	1	751	557608	81.6303	5.44374	0.0555201	2
649	Other conditions or status of the mother complicating pregnancy, childbirth, or the puerperium	pregnancy complications	rs11234800	ME3	0.980785	0.087657	0.808978	1.15259	0.824831	0.981531	1	777	561023	0	0.0913595	0	2
291.1	Transient mental disorders due to conditions classified elsewhere	mental disorders	rs72711165	TMEM65	0.960907	0.180169	0.607775	1.31404	0.824832	0.981531	1	1101	559860	36.5051	1.57493	0.0373606	2
318	Tobacco use disorder	mental disorders	rs505922	ABO	1.00095	0.00430653	0.992513	1.00939	0.824864	0.981531	1	200795	359302	22.3006	3.86104	3.71688e-05	4
519.9	Symptoms involving respiratory system and other chest symptoms	respiratory	rs10774679	OAS3	1.00379	0.01711	0.970258	1.03733	0.824865	0.981531	1	7899	588219	0	1.56602	0	3
840.3	Joint/ligament sprain	injuries & poisonings	rs766826	ELF5	1.00313	0.0141207	0.975452	1.03081	0.824911	0.981531	1	14500	579279	22.5604	3.87399	0.000351455	4
480.5	Bronchopneumonia and lung abscess	respiratory	rs9497053	UTRN	1.01057	0.0475445	0.917385	1.10376	0.824934	0.981531	1	1402	557209	54.674	2.20624	0.00760739	2
365.1	Open-angle glaucoma	sense organs	rs55654108	PDCL3P4	0.998704	0.00586396	0.98721	1.0102	0.824936	0.981531	1	89594	506018	0	2.13902	0	4
624	Symptoms involving female genital tract	genitourinary	rs9577395	ATP11A	0.984034	0.0727681	0.841408	1.12666	0.824949	0.981531	1	845	559423	19.8188	1.24718	0.00389343	2
871.2	Open wound of finger(s)	injuries & poisonings	rs76073397	MIR548H2	1.00813	0.0366242	0.936349	1.07992	0.82497	0.981531	1	6030	589939	0	0.0496191	0	3
525	Other diseases of the teeth and supporting structures	digestive	rs7605877	FOXI3	1.0014	0.00632481	0.989003	1.0138	0.824971	0.981531	1	128724	448226	6.39531	3.20497	1.45107e-05	4
256	Ovarian dysfunction	endocrine/metabolic	rs10129899	LINC00637	1.01161	0.0521933	0.909311	1.11391	0.824973	0.981531	1	1018	561014	0	0.220964	0	2
362.26	Macular puckering of retina	sense organs	rs1878527	ANKRD30BL	0.997152	0.0129002	0.971867	1.02244	0.825017	0.981531	1	22397	583216	11.5197	3.39059	0.000230393	4
276.11	Hyperosmolality and/or hypernatremia	endocrine/metabolic	rs9577395	ATP11A	0.990217	0.0444655	0.903065	1.07737	0.825024	0.981531	1	1924	555701	59.1187	2.44611	0.0135905	2
327.31	Central/nonobstroctive sleep apnea	neurological	rs7605877	FOXI3	1.00561	0.0252964	0.956027	1.05519	0.825039	0.981531	1	6567	597711	0	0.482682	0	3
480.3	Pneumonia due to fungus (mycoses)	respiratory	rs11234800	ME3	0.987096	0.0587533	0.871939	1.10225	0.825045	0.981531	1	1455	557409	0	0.747054	0	2
703.1	Ingrowing nail	dermatologic	rs11234800	ME3	0.997232	0.0125445	0.972645	1.02182	0.825102	0.981531	1	32289	558053	0	1.90778	0	3
211	Benign neoplasm of other parts of digestive system	neoplasms	rs721917	SFTPD	0.995405	0.0208398	0.954559	1.03625	0.825109	0.981531	1	4794	596333	12.2046	2.27802	0.000298583	3
306.9	Tension headache	mental disorders	rs12567716	FOXD2	1.0099	0.044572	0.922537	1.09726	0.825115	0.981531	1	3046	601769	62.6924	5.36084	0.0153675	3
523.1	Gingivitis	digestive	rs915823	TMPRSS2	0.997706	0.0103923	0.977338	1.01808	0.82513	0.981531	1	37022	556606	0	2.18425	0	4
1008	NA	NA	rs34488998	NKAIN3	0.983487	0.0753604	0.83578	1.13119	0.825131	0.981531	1	3109	602982	0	0.95455	0	3
369.5	Conjunctivitis, infectious	sense organs	rs7605877	FOXI3	0.996438	0.0161486	0.964787	1.02809	0.825136	0.981531	1	14671	563448	0	0.220172	0	3
395.2	Nonrheumatic aortic valve disorders	circulatory system	rs1405655	NR1H2	0.997578	0.0109744	0.976068	1.01909	0.825136	0.981531	1	21302	576604	13.2585	2.3057	0.000131249	3
949	Allergies, other	injuries & poisonings	rs10774679	OAS3	0.99732	0.0121476	0.97351	1.02113	0.825139	0.981531	1	16153	567517	0	0.815576	0	3
735.3	Hallux valgus (Bunion)	musculoskeletal	rs915823	TMPRSS2	1.00269	0.0121493	0.978875	1.0265	0.825151	0.981531	1	27103	575917	0	2.40304	0	4
509.1	Respiratory failure	respiratory	rs766826	ELF5	0.997745	0.0102171	0.97772	1.01777	0.82516	0.981531	1	27918	568444	0	0.184836	0	3
289.5	Diseases of spleen	hematopoietic	rs13050728	IFNAR2	1.00835	0.0376328	0.934588	1.08211	0.825165	0.981531	1	1754	558627	0	0.213236	0	2
772.2	Spasm of muscle	symptoms	rs9497053	UTRN	0.996983	0.0136787	0.970173	1.02379	0.82518	0.981531	1	16254	563331	0	0.580377	0	3
722.6	Degeneration of intervertebral disc	musculoskeletal	rs72711165	TMEM65	0.995166	0.021939	0.952166	1.03817	0.825192	0.981531	1	79699	490233	47.8815	5.75611	0.00226418	4
364.41	Keratoconus	sense organs	rs4830964	.	0.991149	0.0402531	0.912253	1.07005	0.825199	0.981531	1	911	561380	0	0.0624449	0	2
304	Adjustment reaction	mental disorders	rs9497053	UTRN	1.00134	0.0060755	0.989434	1.01325	0.82525	0.98157	1	103590	460651	0	2.61573	0	4
270.38	Other specified disorders of plasma protein metabolism	endocrine/metabolic	rs35705950	MUC5B	0.981843	0.0830166	0.81913	1.14456	0.825303	0.981584	1	979	558169	0	0.178731	0	2
362.21	Macular degeneration, dry	sense organs	rs67579710	THBS3	1.00318	0.0143778	0.974998	1.03136	0.825334	0.981584	1	27313	572465	0	0.0972304	0	3
574.12	Cholelithiasis with other cholecystitis	digestive	rs77534576	DLX4	0.980897	0.0874118	0.80957	1.15222	0.825358	0.981584	1	3584	601748	0	0.433665	0	3
250.7	Diabetic retinopathy	endocrine/metabolic	rs72711165	TMEM65	1.00614	0.0277468	0.951757	1.06052	0.825371	0.981584	1	44255	551115	0	2.30101	0	4
772	Symptoms of the muscles	symptoms	rs72711165	TMEM65	1.02406	0.107751	0.812866	1.23525	0.825387	0.981584	1	2737	602133	72.0829	7.16406	0.118299	3
531.4	Peptic ulcer, site unspecified	digestive	rs7579014	BCL11A	0.99694	0.0138919	0.969712	1.02417	0.825419	0.981584	1	12554	588805	60.7319	5.09319	0.00135151	3
255.12	Hyperaldosteronism	endocrine/metabolic	rs67579710	THBS3	0.988202	0.0538076	0.882739	1.09366	0.825428	0.981584	1	1280	560810	35.1813	1.54276	0.00349697	2
772.4	Rhabdomyolysis	symptoms	rs13050728	IFNAR2	0.993596	0.0291288	0.936504	1.05069	0.825443	0.981584	1	3030	605385	0	0.15876	0	3
274.11	Gouty arthropathy	endocrine/metabolic	rs62200027	CASC20	1.00352	0.0159424	0.972275	1.03477	0.825444	0.981584	1	11316	597686	0	0.771475	0	4
523.3	Periodontitis (acute or chronic)	digestive	rs4830964	.	0.998839	0.00526543	0.988519	1.00916	0.825455	0.981584	1	57556	532126	70.2631	10.0885	0.000390205	4
500	Lung disease due to external agents	respiratory	rs60305836	CDH8	1.00804	0.0363076	0.936876	1.0792	0.82546	0.981584	1	3319	555199	0	0.656332	0	2
293.1	Swelling, mass, or lump in head and neck [Space-occupying lesion, intracranial NOS]	mental disorders	rs13050728	IFNAR2	1.00319	0.0144594	0.974852	1.03153	0.825527	0.981622	1	12167	578803	0	0.23643	0	3
733.4	Aseptic necrosis of bone	musculoskeletal	rs61667602	CRHR1	0.993588	0.0291878	0.93638	1.0508	0.825564	0.981622	1	4171	605625	0	1.40368	0	3
415.1	Acute pulmonary heart disease	circulatory system	rs721917	SFTPD	1.00274	0.0124088	0.978417	1.02706	0.82558	0.981622	1	13749	594070	0	1.02002	0	3
213	Benign neoplasm of bone and articular cartilage	neoplasms	rs10129899	LINC00637	1.01157	0.0521907	0.909274	1.11386	0.825582	0.981622	1	935	558930	17.9909	1.21938	0.00215319	2
426.25	Other heart block	circulatory system	rs721917	SFTPD	1.0076	0.0343525	0.940268	1.07493	0.825592	0.981622	1	1755	558195	0	0.0348415	0	2
454.1	Varicose veins of lower extremity	circulatory system	rs4830964	.	0.998113	0.00857165	0.981313	1.01491	0.825599	0.981622	1	19406	577862	73.9942	7.69061	0.0014552	3
798	Malaise and fatigue	symptoms	rs9268576	HLA-DRA	1.00238	0.0107876	0.981236	1.02352	0.82564	0.981629	1	83164	459364	13.9204	3.48515	0.000108229	4
724.8	Other symptoms referable to back	musculoskeletal	rs2277732	DPP9	0.995178	0.021945	0.952166	1.03819	0.825682	0.981629	1	6264	589863	0	1.37304	0	3
415.2	Chronic pulmonary heart disease	circulatory system	rs9497053	UTRN	1.00333	0.0150901	0.973751	1.0329	0.825749	0.981629	1	13952	583596	0	0.342707	0	3
333.2	Myoclonus	neurological	rs12809318	FBRSL1	1.00857	0.0387508	0.932616	1.08452	0.82576	0.981629	1	1482	558949	0	0.00393634	0	2
715.1	Sacroiliitis NEC	musculoskeletal	rs7579014	BCL11A	0.99573	0.0194388	0.95763	1.03383	0.825775	0.981629	1	6346	599603	0	1.4451	0	3
526.41	Temporomandibular joint disorder, unspecified	digestive	rs7605877	FOXI3	1.00577	0.0261444	0.954528	1.05701	0.825795	0.981629	1	5803	595700	0	1.02854	0	3
523.1	Gingivitis	digestive	rs72711165	TMEM65	0.993562	0.0293508	0.936034	1.05109	0.825818	0.981629	1	37022	556606	0	1.77845	0	4
480.3	Pneumonia due to fungus (mycoses)	respiratory	rs9577395	ATP11A	0.989098	0.0498118	0.891467	1.08673	0.825824	0.981629	1	1455	557409	0	0.0134243	0	2
214.1	Lipoma of skin and subcutaneous tissue	neoplasms	rs62200027	CASC20	0.99642	0.0163006	0.96447	1.02837	0.825839	0.981629	1	10553	588212	37.3546	3.19257	0.000800967	3
747.2	Congenital anomalies of peripheral vascular system	congenital anomalies	rs4830964	.	1.00742	0.0335827	0.941595	1.07324	0.825845	0.981629	1	1235	558975	0	0.23406	0	2
250.41	Impaired fasting glucose	endocrine/metabolic	rs61667602	CRHR1	0.998164	0.00835153	0.981795	1.01453	0.825848	0.981629	1	52535	537311	0	2.49265	0	4
707.1	Decubitus ulcer	dermatologic	rs72711165	TMEM65	1.01256	0.0567376	0.901356	1.12377	0.825851	0.981629	1	11183	593641	0	0.32001	0	3
426.21	First degree AV block	circulatory system	rs117169628	SLC22A31	0.993901	0.0278041	0.939405	1.0484	0.825851	0.981629	1	6804	594216	0	1.11196	0	3
395.6	Heart valve replaced	circulatory system	rs117169628	SLC22A31	0.995018	0.0226982	0.95053	1.03951	0.825857	0.981629	1	9486	599864	0	1.73798	0	3
253.1	Pituitary hyperfunction	endocrine/metabolic	rs61667602	CRHR1	1.01162	0.0525022	0.908713	1.11452	0.825876	0.981631	1	1284	560482	61.6957	2.61068	0.0167656	2
276.1	Electrolyte imbalance	endocrine/metabolic	rs9497053	UTRN	1.00153	0.0069555	0.987898	1.01516	0.825908	0.981633	1	73410	492533	0	1.02827	0	4
282.8	Other hemoglobinopathies	hematopoietic	rs7605877	FOXI3	0.990759	0.042212	0.908023	1.07349	0.825914	0.981633	1	1663	559309	0	0.00838381	0	2
535.6	Duodenitis	digestive	rs35508621	LZTFL1	0.986794	0.0604788	0.868255	1.10533	0.826012	0.981723	1	2535	551079	0	0.275963	0	2
733.4	Aseptic necrosis of bone	musculoskeletal	rs915823	TMPRSS2	0.993431	0.0299857	0.934659	1.0522	0.826027	0.981723	1	4171	605625	0	0.643732	0	3
716	Other arthropathies	musculoskeletal	rs34488998	NKAIN3	0.995977	0.0183431	0.960024	1.03193	0.826044	0.981723	1	62392	500378	45.8218	5.53728	0.00360034	4
347	Cataplexy and narcolepsy	neurological	rs34488998	NKAIN3	0.974292	0.118532	0.741968	1.20661	0.826084	0.98175	1	1407	560269	0	0.277135	0	2
710	Osteomyelitis, periostitis, and other infections involving bone	musculoskeletal	rs13179014	SPEF2	0.99685	0.0143599	0.968705	1.025	0.82612	0.981768	1	13087	593522	26.4099	2.71776	0.00042618	3
464	Acute sinusitis	respiratory	rs11085727	TYK2	1.00207	0.00942482	0.9836	1.02055	0.826135	0.981768	1	34095	521083	78.005	9.09296	0.00199847	3
286.9	Abnormal coagulation profile	hematopoietic	rs3746539	PTPRT	0.995021	0.0227264	0.950478	1.03957	0.826171	0.981789	1	4621	598893	35.6201	3.10656	0.0018668	3
241.2	Nontoxic multinodular goiter	endocrine/metabolic	rs76073397	MIR548H2	0.992435	0.0345843	0.92465	1.06022	0.826207	0.981791	1	7920	600085	0	0.578421	0	3
411.9	Other acute and subacute forms of ischemic heart disease	circulatory system	rs34488998	NKAIN3	1.0237	0.106694	0.814583	1.23282	0.826208	0.981791	1	1552	555192	10.6166	1.11878	0.00937848	2
244	Hypothyroidism	endocrine/metabolic	rs4830964	.	1.00105	0.0047598	0.991716	1.01037	0.826239	0.981805	1	71172	536200	12.5686	3.43126	3.68198e-05	4
594.2	Calculus of lower urinary tract	genitourinary	rs13179014	SPEF2	0.994016	0.0273499	0.940411	1.04762	0.826307	0.981865	1	3411	605620	27.5847	2.76185	0.00233433	3
278.11	Morbid obesity	endocrine/metabolic	rs505922	ABO	1.0014	0.00638767	0.988882	1.01392	0.826462	0.982028	1	63325	531651	30.7061	4.32939	0.000123151	4
427.1	Paroxysmal tachycardia, unspecified	circulatory system	rs72711165	TMEM65	0.990241	0.0447382	0.902554	1.07793	0.826481	0.982029	1	18185	579155	0	1.57754	0	3
706	Diseases of sebaceous glands	dermatologic	rs766826	ELF5	0.9986	0.00639546	0.986065	1.01113	0.826567	0.982098	1	80150	471118	0	0.269522	0	4
804	Fracture of hand or wrist	injuries & poisonings	rs1878527	ANKRD30BL	1.00349	0.0158969	0.972331	1.03465	0.826577	0.982098	1	14274	588165	0	0.905244	0	3
765	Cervical radiculitis	symptoms	rs1405655	NR1H2	0.99809	0.00872741	0.980984	1.0152	0.826603	0.982098	1	33389	561680	13.9256	3.48536	7.42673e-05	4
433.31	Transient cerebral ischemia	circulatory system	rs4830964	.	0.998619	0.00631025	0.986251	1.01099	0.826628	0.982098	1	36983	561465	0	2.48329	0	4
427.22	Atrial flutter	circulatory system	rs9577395	ATP11A	0.997423	0.0117796	0.974335	1.02051	0.826636	0.982098	1	25522	575028	0	0.405721	0	3
593	Hematuria	genitourinary	rs766826	ELF5	0.998308	0.00773293	0.983151	1.01346	0.826658	0.982098	1	51862	533577	0	2.85381	0	4
870.1	Open wound or laceration of eye or eyelid	injuries & poisonings	rs117169628	SLC22A31	0.987041	0.0595661	0.870291	1.10379	0.826665	0.982098	1	1721	557352	0	0.0279506	0	2
202.2	Non-Hodgkins lymphoma	neoplasms	rs4830964	.	1.00308	0.01404	0.97556	1.0306	0.826685	0.982101	1	6841	602856	8.80393	2.19308	0.000137532	3
501	Pneumonitis due to inhalation of food or vomitus	respiratory	rs34488998	NKAIN3	0.984717	0.0703661	0.846799	1.12263	0.826747	0.982153	1	3512	552277	0	0.667826	0	2
070	Viral hepatitis	infectious diseases	rs721917	SFTPD	1.0017	0.00777613	0.986462	1.01694	0.826809	0.982166	1	38388	574522	33.9865	4.54453	0.000167187	4
972	Poisoning by agents primarily affecting the cardiovascular system	injuries & poisonings	rs10129899	LINC00637	1.00896	0.0407834	0.929028	1.0889	0.826813	0.982166	1	1561	554408	60.746	2.54751	0.00855396	2
433.31	Transient cerebral ischemia	circulatory system	rs72711165	TMEM65	0.99308	0.0317443	0.930861	1.0553	0.826834	0.982166	1	36983	561465	16.8678	3.60871	0.00111305	4
255.12	Hyperaldosteronism	endocrine/metabolic	rs9461128	TMEM14B	1.01398	0.0634823	0.889558	1.13841	0.826847	0.982166	1	1280	560810	0	0.25541	0	2
522.1	Pulpitis and necrosis of tooth pulp	digestive	rs72711165	TMEM65	1.00897	0.0408202	0.92896	1.08898	0.82687	0.982166	1	17907	584027	0	1.73231	0	4
575.8	Other disorders of biliary tract	digestive	rs10129899	LINC00637	0.9924	0.0348842	0.924027	1.06077	0.826884	0.982166	1	2071	556601	62.5203	2.66811	0.0104878	2
327.5	Parasomnia	neurological	rs732990	CIB4	0.997009	0.0137013	0.970154	1.02386	0.826928	0.982166	1	12139	582605	0	0.939732	0	3
783	Fever of unknown origin	symptoms	rs9461128	TMEM14B	0.994901	0.0233826	0.949071	1.04073	0.826936	0.982166	1	18385	557757	0	0.321843	0	3
938	Dermatitis due to solar radiation	dermatologic	rs915823	TMPRSS2	1.00378	0.0172368	0.969991	1.03756	0.826945	0.982166	1	11913	579484	55.9218	4.53739	0.0073329	3
290	Delirium dementia and amnestic and other cognitive disorders	mental disorders	rs35705950	MUC5B	0.997075	0.0134017	0.970807	1.02334	0.82696	0.982166	1	38650	557891	37.3548	4.78888	0.00185127	4
276	Disorders of fluid, electrolyte, and acid-base balance	endocrine/metabolic	rs77534576	DLX4	1.00425	0.0193793	0.966262	1.04223	0.826971	0.982166	1	99125	454527	54.2581	6.55854	0.00315044	4
213	Benign neoplasm of bone and articular cartilage	neoplasms	rs1405655	NR1H2	0.989064	0.0503042	0.890468	1.08766	0.826973	0.982166	1	935	558930	0	0.452992	0	2
251.1	Hypoglycemia	endocrine/metabolic	rs505922	ABO	1.0038	0.0173616	0.969772	1.03783	0.827024	0.982169	1	7602	591568	0	0.965603	0	3
443	Peripheral vascular disease	circulatory system	rs9461128	TMEM14B	1.0035	0.0160001	0.972142	1.03486	0.827057	0.982169	1	50988	530053	0	1.41912	0	3
260	Protein-calorie malnutrition	endocrine/metabolic	rs7671107	LOC101929161	0.997024	0.0136431	0.970283	1.02376	0.827068	0.982169	1	17199	576945	23.7584	2.62324	0.00024004	3
569.2	Gastrointestinal complications	digestive	rs12567716	FOXD2	1.01214	0.0552344	0.90388	1.1204	0.827073	0.982169	1	1914	555738	0	0.587774	0	2
261	Vitamin deficiency	endocrine/metabolic	rs2277732	DPP9	0.998783	0.00557509	0.987856	1.00971	0.827099	0.982169	1	125689	437598	0	2.76357	0	4
701.1	Keratoderma, acquired	dermatologic	rs7605877	FOXI3	1.00322	0.0147043	0.974396	1.03204	0.827132	0.982169	1	17834	566943	21.4647	2.54662	0.000223016	3
242.2	Toxic multinodular goiter	endocrine/metabolic	rs3746539	PTPRT	1.01477	0.0671301	0.883193	1.14634	0.827133	0.982169	1	571	561450	0	0.00319761	0	2
600	Hyperplasia of prostate	genitourinary	rs766826	ELF5	0.99884	0.00531752	0.988417	1.00926	0.827153	0.982169	1	169160	404327	41.9413	5.16719	0.000170398	4
705.1	Dyshidrosis	dermatologic	rs7671107	LOC101929161	1.00813	0.0370702	0.935468	1.08078	0.827182	0.982169	1	2256	605754	47.9854	3.84507	0.00466412	3
464	Acute sinusitis	respiratory	rs12567716	FOXD2	1.00301	0.0137891	0.975988	1.03004	0.827209	0.982169	1	34095	521083	36.4428	3.14677	0.000629714	3
269	Proteinuria	endocrine/metabolic	rs9577395	ATP11A	1.0035	0.0160125	0.972116	1.03489	0.827235	0.982169	1	15196	591702	0	0.231973	0	4
250.22	Type 2 diabetes with renal manifestations	endocrine/metabolic	rs3746539	PTPRT	1.00193	0.00882093	0.984637	1.01922	0.827289	0.982169	1	33418	570603	0	2.66922	0	4
580.2	Nephrotic syndrome without mention of glomerulonephritis	genitourinary	rs62200027	CASC20	0.990509	0.0437139	0.90483	1.07619	0.827309	0.982169	1	1528	559392	0	0.000110908	0	2
604.3	Peyronie's disease	genitourinary	rs7579014	BCL11A	1.00628	0.0286849	0.950054	1.0625	0.827331	0.982169	1	2888	607648	0	1.96492	0	3
946	Anaphylactic shock NOS	injuries & poisonings	rs11702230	LOC101928126	1.01057	0.0482258	0.916049	1.10509	0.827376	0.982169	1	3184	604642	40.64	3.36927	0.00880821	3
370.31	Keratoconjunctivitis sicca	sense organs	rs77534576	DLX4	1.01507	0.0686296	0.880561	1.14959	0.827415	0.982169	1	5637	594312	0	0.987324	0	3
612	Breast conditions, congenital or relating to hormones	genitourinary	rs3746539	PTPRT	1.00401	0.0183753	0.967998	1.04003	0.827425	0.982169	1	7421	597902	0	1.71186	0	3
149	Cancer of larynx, pharynx, nasal cavities	neoplasms	rs505922	ABO	1.00421	0.0192785	0.966425	1.042	0.827468	0.982169	1	6157	603790	0	1.54259	0	3
250.25	Diabetes type 2 with peripheral circulatory disorders	endocrine/metabolic	rs11234800	ME3	1.00453	0.0207532	0.963856	1.04521	0.827503	0.982169	1	11698	589830	5.17978	2.10925	0.000213466	3
442.2	Aneurysm of iliac artery	circulatory system	rs9497053	UTRN	0.991736	0.038086	0.917087	1.06638	0.827512	0.982169	1	2249	558753	0	0.0203105	0	2
509.3	Pulmonary insufficiency or respiratory failure following trauma and surgery	respiratory	rs4830964	.	0.994587	0.0249107	0.945762	1.04341	0.827515	0.982169	1	2130	555917	80.7565	5.19657	0.0103486	2
800.3	Fracture of tibia and fibula	injuries & poisonings	rs7605877	FOXI3	1.00529	0.0242047	0.957847	1.05273	0.827522	0.982169	1	6891	600880	0	1.9414	0	3
425.12	Other hypertrophic cardiomyopathy	circulatory system	rs10774679	OAS3	0.987552	0.0574925	0.874867	1.10024	0.827526	0.982169	1	702	561245	23.7613	1.31167	0.00246273	2
577	Diseases of pancreas	digestive	rs12567716	FOXD2	0.995806	0.0192888	0.958	1.03361	0.827532	0.982169	1	16929	586517	0	0.477445	0	3
604	Disorders of penis	genitourinary	rs1878527	ANKRD30BL	0.996118	0.0178547	0.961122	1.03111	0.827535	0.982169	1	11293	590715	0	0.225308	0	3
401.2	Hypertensive heart and/or renal disease	circulatory system	rs9577395	ATP11A	0.998367	0.00750418	0.983659	1.01308	0.827577	0.982169	1	78395	501345	0	1.88085	0	4
602	Other disorders of prostate	genitourinary	rs10774679	OAS3	1.0034	0.0155951	0.972835	1.03397	0.827625	0.982169	1	9689	588674	68.0624	6.26222	0.00265126	3
605	Erectile dysfunction [ED]	genitourinary	rs2277732	DPP9	1.00116	0.00533014	0.990714	1.01161	0.827645	0.982169	1	161706	409900	56.769	6.93946	0.000339094	4
726.4	Calcaneal spur; Exostosis NOS	musculoskeletal	rs915823	TMPRSS2	0.996656	0.0153848	0.966502	1.02681	0.827667	0.982169	1	15902	572475	54.4407	4.38988	0.0014889	3
253	Disorders of the pituitary gland and its hypothalamic control	endocrine/metabolic	rs581342	LMNA	0.994552	0.0250943	0.945368	1.04374	0.827682	0.982169	1	8112	597168	28.7182	2.80577	0.000892982	3
368.2	Diplopia and disorders of binocular vision	sense organs	rs72711165	TMEM65	0.987062	0.0598313	0.869792	1.10433	0.827694	0.982169	1	10927	588784	0	0.749027	0	3
426.8	Other cardiac conduction disorders	circulatory system	rs10129899	LINC00637	0.990804	0.0424524	0.907597	1.07401	0.827717	0.982169	1	1411	556976	0	0.894631	0	2
604.3	Peyronie's disease	genitourinary	rs13179014	SPEF2	1.00649	0.0297239	0.94823	1.06475	0.827733	0.982169	1	2888	607648	0	1.52546	0	3
320	Meningitis	neurological	rs766826	ELF5	1.01082	0.0494545	0.913887	1.10775	0.82777	0.982169	1	1140	560115	0	0.777455	0	2
269	Proteinuria	endocrine/metabolic	rs111837807	CCHCR1	0.995279	0.0217525	0.952645	1.03791	0.827797	0.982169	1	15196	591702	27.291	4.12604	0.000995434	4
681	Superficial cellulitis and abscess	dermatologic	rs7671107	LOC101929161	0.998626	0.00632066	0.986238	1.01101	0.827825	0.982169	1	95101	460309	0	0.466853	0	4
537	Other disorders of stomach and duodenum	digestive	rs581342	LMNA	0.994794	0.0239998	0.947754	1.04183	0.827827	0.982169	1	8976	585124	0	0.511471	0	3
604.1	Redundant prepuce and phimosis/BXO	genitourinary	rs60869999	MYO1C	0.994479	0.0254539	0.94459	1.04437	0.827831	0.982169	1	5254	603999	49.2475	3.94069	0.0025914	3
270.3	Disorders of plasma protein metabolism	endocrine/metabolic	rs12567716	FOXD2	0.993636	0.0293573	0.936096	1.05118	0.827844	0.982169	1	7453	599353	2.95414	2.06088	0.000140551	3
994.1	Systemic inflammatory response syndrome (SIRS)	injuries & poisonings	rs76073397	MIR548H2	0.982702	0.0802701	0.825373	1.14003	0.827911	0.982169	1	1292	556956	17.3296	1.20962	0.0286729	2
271.3	Intestinal disaccharidase deficiencies and disaccharide malabsorption	endocrine/metabolic	rs1405655	NR1H2	1.00285	0.0131138	0.977151	1.02856	0.827931	0.982169	1	14209	589243	0	2.46589	0	4
700	Corns and callosities	dermatologic	rs35705950	MUC5B	0.997115	0.0132932	0.971061	1.02317	0.827949	0.982169	1	42447	548536	43.5134	5.311	0.00181529	4
613.5	Mastodynia	genitourinary	rs117169628	SLC22A31	1.01006	0.0460626	0.919778	1.10034	0.827963	0.982169	1	2921	602984	20.9402	2.52973	0.00449119	3
480.1	Bacterial pneumonia	respiratory	rs3746539	PTPRT	0.997099	0.0133688	0.970896	1.0233	0.827971	0.982169	1	13446	582053	0	0.385014	0	3
524	Dentofacial anomalies, including malocclusion	digestive	rs9367106	LOC100505711	1.00756	0.0346658	0.939616	1.07551	0.827982	0.982169	1	9865	585319	0	0.962467	0	3
735.1	Flat foot	musculoskeletal	rs505922	ABO	1.00203	0.0093489	0.98371	1.02036	0.827988	0.982169	1	27417	573155	0.540359	3.0163	2.5625e-06	4
198.1	Secondary malignancy of lymph nodes	neoplasms	rs915823	TMPRSS2	1.00452	0.0207635	0.963825	1.04522	0.827992	0.982169	1	8356	599786	0	0.33222	0	3
386.9	Dizziness and giddiness (Light-headedness and vertigo)	sense organs	rs72711165	TMEM65	0.99506	0.0227964	0.950379	1.03974	0.828008	0.982169	1	76087	475186	0	2.1986	0	4
512.8	Cough	respiratory	rs12567716	FOXD2	0.998077	0.00886019	0.980711	1.01544	0.828022	0.982169	1	92629	430881	15.1159	3.53423	0.000110826	4
244.2	Acquired hypothyroidism	endocrine/metabolic	rs13179014	SPEF2	1.00479	0.021988	0.96169	1.04788	0.828076	0.982169	1	5281	600725	65.2821	5.76072	0.00712846	3
362.23	Cystoid macular degeneration of retina	sense organs	rs2277732	DPP9	0.995945	0.01871	0.959274	1.03262	0.828094	0.982169	1	8521	597087	55.3504	4.47933	0.00306077	3
726	Peripheral enthesopathies and allied syndromes	musculoskeletal	rs76073397	MIR548H2	1.00196	0.00903717	0.984251	1.01968	0.828095	0.982169	1	145259	398656	0	1.6779	0	4
618.1	Prolapse of vaginal walls	genitourinary	rs12567716	FOXD2	0.986561	0.0623125	0.864429	1.10869	0.828109	0.982169	1	1566	559917	61.1571	2.57447	0.0284545	2
716	Other arthropathies	musculoskeletal	rs9497053	UTRN	1.00162	0.00745218	0.987013	1.01623	0.828113	0.982169	1	62392	500378	0	0.380757	0	4
506	Empyema and pneumothorax	respiratory	rs10774679	OAS3	0.995334	0.0215408	0.953114	1.03755	0.828125	0.982169	1	4931	602733	18.7522	2.46161	0.000660119	3
110.13	Dermatophytosis of the body	infectious diseases	rs12809318	FBRSL1	1.00353	0.016217	0.971742	1.03531	0.828128	0.982169	1	8773	580901	46.3481	3.72773	0.00116416	3
521	Diseases of hard tissues of teeth	digestive	rs117169628	SLC22A31	0.998353	0.00759183	0.983473	1.01323	0.82813	0.982169	1	131402	451356	0	2.57391	0	4
471	Nasal polyps	respiratory	rs9268576	HLA-DRA	0.991275	0.0403664	0.912157	1.07039	0.82813	0.982169	1	5017	603040	0	1.90618	0	3
702.1	Actinic keratosis	dermatologic	rs9268576	HLA-DRA	0.99735	0.0122238	0.973391	1.02131	0.828147	0.982169	1	92925	478654	0	0.551056	0	3
395.2	Nonrheumatic aortic valve disorders	circulatory system	rs34488998	NKAIN3	1.00623	0.0286175	0.950141	1.06232	0.828161	0.982169	1	21302	576604	0	1.07249	0	3
253	Disorders of the pituitary gland and its hypothalamic control	endocrine/metabolic	rs2277732	DPP9	0.995862	0.0191055	0.958415	1.03331	0.828177	0.982169	1	8112	597168	0	0.719564	0	3
327.32	Obstructive sleep apnea	neurological	rs9497053	UTRN	0.998889	0.00512311	0.988847	1.00893	0.828179	0.982169	1	167757	422040	0	2.1168	0	4
364.2	Corneal edema	sense organs	rs9461128	TMEM14B	1.01602	0.0733008	0.872355	1.15969	0.828299	0.982169	1	2081	558330	0	0.00461581	0	2
374.6	Dermatochalasis	sense organs	rs60305836	CDH8	0.996585	0.0157781	0.96566	1.02751	0.828357	0.982169	1	19323	591938	0	2.61058	0	4
347	Cataplexy and narcolepsy	neurological	rs505922	ABO	1.00874	0.0401279	0.930087	1.08739	0.828368	0.982169	1	1407	560269	0	0.489688	0	2
427.7	Tachycardia NOS	circulatory system	rs9367106	LOC100505711	0.993817	0.0286142	0.937733	1.0499	0.828395	0.982169	1	18597	560173	0	1.16658	0	3
681.6	Cellulitis and abscess of foot, toe	dermatologic	rs2277732	DPP9	1.0053	0.0243888	0.957499	1.0531	0.828397	0.982169	1	4818	600980	0.703639	2.01417	2.93572e-05	3
803.2	Fracture of radius and ulna	injuries & poisonings	rs2277732	DPP9	1.00387	0.0178164	0.968949	1.03879	0.828419	0.982169	1	9055	600066	10.8055	2.24229	0.000284658	3
458.2	Iatrogenic hypotension	circulatory system	rs61667602	CRHR1	0.991772	0.0381275	0.917042	1.0665	0.828446	0.982169	1	2247	550710	2.61656	1.02687	0.000223549	2
465.2	Acute pharyngitis	respiratory	rs34488998	NKAIN3	0.993303	0.0310106	0.932522	1.05408	0.828449	0.982169	1	21218	547772	42.163	5.18699	0.00719335	4
364.1	Corneal opacity	sense organs	rs1405655	NR1H2	1.00334	0.0153691	0.973212	1.03346	0.828456	0.982169	1	10254	590672	0	1.93991	0	3
306.9	Tension headache	mental disorders	rs9577395	ATP11A	1.00757	0.0348202	0.939326	1.07582	0.828461	0.982169	1	3046	601769	0	0.71738	0	3
585.32	End stage renal disease	genitourinary	rs60869999	MYO1C	1.00409	0.0188586	0.967131	1.04106	0.828478	0.982169	1	10054	599150	26.4055	2.7176	0.000513652	3
850	Hemorrhage or hematoma complicating a procedure	injuries & poisonings	rs9577395	ATP11A	1.00569	0.0262051	0.954331	1.05705	0.82851	0.982169	1	5105	596630	0	0.395523	0	3
550.5	Ventral hernia	digestive	rs35705950	MUC5B	0.994978	0.0232417	0.949424	1.04053	0.828514	0.982169	1	11294	590945	79.7295	9.86654	0.0229407	3
335	Multiple sclerosis	neurological	rs13179014	SPEF2	0.993922	0.0281481	0.938751	1.04909	0.828518	0.982169	1	3271	558185	0	0.223912	0	2
289.8	Polycythemia, secondary	hematopoietic	rs60305836	CDH8	1.00697	0.0320476	0.944152	1.06978	0.828519	0.982169	1	4400	604476	51.1758	4.09633	0.00622097	3
226	Benign neoplasm of thyroid glands	neoplasms	rs11234800	ME3	0.983917	0.0748881	0.837136	1.1307	0.828589	0.982169	1	924	559968	0	0.17254	0	2
200	Myeloproliferative disease	neoplasms	rs7671107	LOC101929161	1.00466	0.0214589	0.962597	1.04672	0.828603	0.982169	1	6941	600139	0	1.2331	0	3
751.1	Congenital anomalies of genital organs	congenital anomalies	rs35508621	LZTFL1	1.01655	0.0758124	0.867954	1.16514	0.828627	0.982169	1	1584	556035	11.019	1.12384	0.00541475	2
472	Chronic pharyngitis and nasopharyngitis	respiratory	rs7605877	FOXI3	1.00268	0.0123454	0.978479	1.02687	0.828638	0.982169	1	27566	558805	38.112	4.84746	0.000516365	4
594	Urinary calculus	genitourinary	rs915823	TMPRSS2	1.00199	0.00919994	0.983961	1.02003	0.828638	0.982169	1	46075	552548	0	2.52219	0	4
476	Allergic rhinitis	respiratory	rs7605877	FOXI3	1.0014	0.00647676	0.988708	1.0141	0.828673	0.982169	1	125595	429142	0	2.25102	0	4
560.4	Other intestinal obstruction	digestive	rs11702230	LOC101928126	0.994056	0.0275497	0.940059	1.04805	0.828683	0.982169	1	8011	597884	50.9287	4.0757	0.00740492	3
610.8	Other specified benign mammary dysplasias	genitourinary	rs9268576	HLA-DRA	0.979059	0.0978155	0.787341	1.17078	0.828708	0.982169	1	825	560479	0	0.0023138	0	2
276	Disorders of fluid, electrolyte, and acid-base balance	endocrine/metabolic	rs9497053	UTRN	1.00134	0.00619599	0.989197	1.01349	0.82871	0.982169	1	99125	454527	0	1.93757	0	4
426.9	Cardiac pacemaker/device in situ	circulatory system	rs3746539	PTPRT	1.00207	0.00954078	0.983366	1.02077	0.82873	0.982169	1	27368	578610	0	0.666129	0	3
427.9	Palpitations	circulatory system	rs62200027	CASC20	1.00225	0.0103739	0.981914	1.02258	0.828732	0.982169	1	25850	564906	78.7065	14.0888	0.00342784	4
274.2	Crystal arthropathies	endocrine/metabolic	rs1405655	NR1H2	1.00538	0.0247848	0.956797	1.05395	0.828745	0.982169	1	3884	604043	37.943	3.22284	0.00183128	3
278.11	Morbid obesity	endocrine/metabolic	rs10774679	OAS3	1.00139	0.00642874	0.988791	1.01399	0.828747	0.982169	1	63325	531651	47.3635	5.69946	0.000258767	4
1010.5	NA	NA	rs9268576	HLA-DRA	1.00177	0.00819031	0.98572	1.01783	0.828751	0.982169	1	294072	210493	75.4727	12.2313	0.00111367	4
157	Pancreatic cancer	neoplasms	rs11702230	LOC101928126	1.01185	0.0544604	0.905105	1.11859	0.828783	0.982169	1	2019	559669	0	0.137839	0	2
282.8	Other hemoglobinopathies	hematopoietic	rs12809318	FBRSL1	0.991628	0.0388757	0.915432	1.06782	0.828786	0.982169	1	1663	559309	0	0.000194194	0	2
218.1	Uterine leiomyoma	neoplasms	rs61667602	CRHR1	1.0069	0.0318145	0.944547	1.06926	0.828808	0.982169	1	5377	604406	86.2543	14.55	0.0229419	3
535.9	Gastritis and duodenitis, NOS	digestive	rs3746539	PTPRT	1.00304	0.0140477	0.975508	1.03058	0.82883	0.982169	1	12300	569609	40.6648	3.37068	0.000643798	3
850	Hemorrhage or hematoma complicating a procedure	injuries & poisonings	rs35705950	MUC5B	1.00756	0.0348567	0.939245	1.07588	0.828831	0.982169	1	5105	596630	24.7121	2.65647	0.00508793	3
741.4	Joint effusions	musculoskeletal	rs9497053	UTRN	1.00343	0.0158601	0.972349	1.03452	0.828837	0.982169	1	11798	572506	0	1.55029	0	3
747.11	Cardiac shunt/ heart septal defect	congenital anomalies	rs10129899	LINC00637	1.00922	0.0424604	0.925999	1.09244	0.828854	0.982169	1	1367	559705	0	0.667022	0	2
704.2	Hirsutism	dermatologic	rs61667602	CRHR1	0.984751	0.0710912	0.845412	1.12409	0.828868	0.982169	1	845	561184	0	0.00205656	0	2
521.2	Dental abrasion, erosion and attrition	digestive	rs9577395	ATP11A	1.00365	0.0168717	0.970585	1.03672	0.828871	0.982169	1	12587	589918	0	0.950696	0	4
601.11	Acute prostatitis	genitourinary	rs12567716	FOXD2	1.01039	0.0478353	0.916636	1.10415	0.828877	0.982169	1	2652	602087	59.0525	4.88431	0.0193804	3
362.31	Separation of retinal layers	sense organs	rs12809318	FBRSL1	1.00678	0.0312634	0.945503	1.06806	0.828908	0.982169	1	2356	607551	0	0.372065	0	3
425.11	Hypertrophic obstructive cardiomyopathy	circulatory system	rs10774679	OAS3	1.01069	0.0491906	0.914273	1.1071	0.82891	0.982169	1	942	560976	0	0.0136509	0	2
769	Nonallopathic lesions NEC	symptoms	rs60305836	CDH8	0.996697	0.0153111	0.966687	1.02671	0.828938	0.982169	1	19678	597162	0	0.204415	0	4
530.3	Stricture and stenosis of esophagus	digestive	rs7671107	LOC101929161	0.994819	0.0240463	0.947688	1.04195	0.828959	0.982169	1	5610	599295	0	0.461846	0	3
702	Degenerative skin conditions and other dermatoses	dermatologic	rs12567716	FOXD2	1.00172	0.00797082	0.986101	1.01735	0.828972	0.982169	1	139763	423515	0	0.52051	0	4
535.6	Duodenitis	digestive	rs55654108	PDCL3P4	0.99337	0.0307947	0.933012	1.05373	0.828973	0.982169	1	2535	551079	30.9087	1.44736	0.0013478	2
550.1	Inguinal hernia	digestive	rs9461128	TMEM14B	0.996024	0.0184468	0.959868	1.03218	0.828998	0.982169	1	36971	561828	0	0.169151	0	3
204.4	Multiple myeloma	neoplasms	rs3746539	PTPRT	0.992714	0.0338602	0.926348	1.05908	0.829008	0.982169	1	2166	559654	0	0.143504	0	2
608	Other disorders of male genital organs	genitourinary	rs3746539	PTPRT	1.00294	0.0135902	0.976302	1.02958	0.829062	0.982169	1	12366	465553	79.33	4.83794	0.00345516	2
375.1	Dry eyes	sense organs	rs1405655	NR1H2	1.00114	0.00529856	0.990759	1.01153	0.829111	0.982169	1	111344	438213	55.014	6.66873	0.000216806	4
291.8	Alteration of consciousness	mental disorders	rs12567716	FOXD2	0.991569	0.0392265	0.914686	1.06845	0.829119	0.982169	1	3843	594947	47.0194	3.77497	0.00899043	3
342	Hemiplegia	neurological	rs9461128	TMEM14B	1.01004	0.0462999	0.919293	1.10079	0.829153	0.982169	1	3516	603766	0	1.31919	0	3
561.2	NA	NA	rs915823	TMPRSS2	1.00467	0.0216165	0.962306	1.04704	0.829208	0.982169	1	8028	585174	0	1.06413	0	3
255.21	Glucocorticoid deficiency	endocrine/metabolic	rs76073397	MIR548H2	0.983901	0.0752396	0.836432	1.13137	0.829215	0.982169	1	1504	559736	3.19266	1.03298	0.00159402	2
524.3	Anomalies of tooth position/malocclusion	digestive	rs10129899	LINC00637	0.995186	0.0223774	0.951326	1.03905	0.829259	0.982169	1	5234	596975	5.04026	2.10616	0.000114407	3
260.3	Adult failure to thrive	endocrine/metabolic	rs11234800	ME3	1.00756	0.0349185	0.939118	1.076	0.829267	0.982169	1	4052	553609	33.0969	1.4947	0.00625283	2
599.9	Other abnormality of urination	genitourinary	rs11085727	TYK2	1.00251	0.0116208	0.979732	1.02529	0.829273	0.982169	1	21284	560977	0	0.214379	0	3
327.4	Insomnia	neurological	rs581342	LMNA	0.998321	0.00779261	0.983048	1.01359	0.829294	0.982169	1	103852	455683	0	2.33764	0	4
191.1	Cancer of brain and nervous system	neoplasms	rs10129899	LINC00637	1.00862	0.0398156	0.930582	1.08666	0.829313	0.982169	1	1551	559511	0	0.00183866	0	2
802	Fracture of pelvis	injuries & poisonings	rs60869999	MYO1C	0.990966	0.0420975	0.908455	1.07348	0.829326	0.982169	1	1717	559889	0	0.478087	0	2
750	Digestive congenital anomalies	congenital anomalies	rs117169628	SLC22A31	1.01023	0.0472199	0.917679	1.10278	0.829348	0.982169	1	2284	552344	75.2625	4.04245	0.146301	2
332	Parkinson's disease	neurological	rs7579014	BCL11A	0.996467	0.0164234	0.964277	1.02866	0.82936	0.982169	1	9003	600592	0	0.654654	0	3
728.71	Contracture of palmar fascia [Dupuytren's disease]	musculoskeletal	rs13050728	IFNAR2	1.00397	0.0183778	0.967948	1.03999	0.829377	0.982169	1	7243	600690	22.2011	2.57073	0.00119447	3
339	Other headache syndromes	neurological	rs77534576	DLX4	0.995706	0.0199716	0.956562	1.03485	0.829393	0.982169	1	92676	462525	1.75326	3.05354	4.20149e-05	4
204.4	Multiple myeloma	neoplasms	rs9461128	TMEM14B	0.987293	0.0593491	0.870969	1.10362	0.829394	0.982169	1	2166	559654	46.2266	1.85966	0.0202448	2
300.4	Dysthymic disorder	mental disorders	rs11234800	ME3	0.997596	0.0111755	0.975692	1.0195	0.829442	0.982169	1	42831	551588	29.87	4.27777	0.000712983	4
364.41	Keratoconus	sense organs	rs76073397	MIR548H2	0.977539	0.105462	0.770833	1.18425	0.829455	0.982169	1	911	561380	0	0.0460899	0	2
379.4	Anomalies of pupillary function	sense organs	rs915823	TMPRSS2	1.00884	0.0408473	0.928776	1.0889	0.829464	0.982169	1	2107	556902	0	0.0332402	0	2
362.3	Other nondiabetic retinopathy	sense organs	rs505922	ABO	1.00239	0.0111049	0.980629	1.02416	0.829483	0.982169	1	19091	571341	0	0.887671	0	3
686	Other local infections of skin and subcutaneous tissue	dermatologic	rs732990	CIB4	0.995945	0.0188724	0.958955	1.03293	0.829519	0.982169	1	6199	584468	0	1.9603	0	3
250.12	Type 1 diabetes with renal manifestations	endocrine/metabolic	rs11085727	TYK2	1.00998	0.0461338	0.91956	1.1004	0.829523	0.982169	1	1344	559817	59.1895	2.45035	0.0141938	2
571.8	Liver abscess and sequelae of chronic liver disease	digestive	rs7579014	BCL11A	1.00428	0.0198442	0.965386	1.04318	0.829562	0.982169	1	6155	601497	0	0.0770471	0	3
260.6	Anorexia	endocrine/metabolic	rs505922	ABO	0.99351	0.0302521	0.934216	1.0528	0.829601	0.982169	1	2467	552876	61.3381	2.58653	0.00329204	2
705	Disorders of sweat glands	dermatologic	rs11702230	LOC101928126	0.992148	0.0366325	0.920348	1.06395	0.829617	0.982169	1	5155	597842	0	1.22014	0	3
540	Appendiceal conditions	digestive	rs7579014	BCL11A	0.995355	0.021639	0.952942	1.03777	0.829633	0.982169	1	5154	605410	82.9301	11.7165	0.0107492	3
244.2	Acquired hypothyroidism	endocrine/metabolic	rs9461128	TMEM14B	1.01169	0.0540404	0.905774	1.11761	0.829675	0.982169	1	5281	600725	0	0.294238	0	3
276.42	Alkalosis	endocrine/metabolic	rs9577395	ATP11A	0.987852	0.0568458	0.876434	1.09927	0.829761	0.982169	1	1163	556842	73.8274	3.82078	0.0499799	2
520	Disorders of tooth development	digestive	rs1878527	ANKRD30BL	1.00548	0.0254157	0.955665	1.05529	0.829761	0.982169	1	5500	588962	0	0.659046	0	3
512.1	Wheezing	respiratory	rs732990	CIB4	0.995634	0.0203528	0.955742	1.03553	0.82977	0.982169	1	5432	589044	28.9209	2.81377	0.000792078	3
741.4	Joint effusions	musculoskeletal	rs10774679	OAS3	1.00304	0.0141254	0.975355	1.03073	0.829782	0.982169	1	11798	572506	0	1.25817	0	3
793	NA	NA	rs9497053	UTRN	1.00721	0.0333978	0.941746	1.07267	0.829793	0.982169	1	2717	597347	0	0.874213	0	3
345.1	Epilepsy	neurological	rs9461128	TMEM14B	1.00579	0.0268352	0.953188	1.05838	0.829793	0.982169	1	12710	592646	4.25921	2.08897	0.000188607	3
979	Adverse drug events and drug allergies	injuries & poisonings	rs9577395	ATP11A	0.996256	0.0174522	0.962049	1.03046	0.829804	0.982169	1	11922	573239	0	0.0899035	0	3
352.1	Trigeminal nerve disorders [CN5]	neurological	rs11085727	TYK2	0.993726	0.0292804	0.936336	1.05112	0.829806	0.982169	1	3224	603838	0	1.82056	0	3
433.6	Acute, but ill-defined cerebrovascular disease	circulatory system	rs915823	TMPRSS2	1.00317	0.0147075	0.97434	1.03199	0.829814	0.982169	1	17464	586405	0	0.135907	0	3
191.11	Cancer of brain	neoplasms	rs11234800	ME3	1.0129	0.0596318	0.896021	1.12978	0.829819	0.982169	1	1304	560153	0	0.00040221	0	2
608	Other disorders of male genital organs	genitourinary	rs61667602	CRHR1	1.00338	0.0157219	0.972569	1.0342	0.829843	0.982169	1	12366	465553	37.8817	1.60983	0.000924736	2
537.1	Lesions of stomach and duodenum	digestive	rs581342	LMNA	1.01389	0.0641939	0.888071	1.13971	0.829844	0.982169	1	998	560053	71.0973	3.45988	0.02078	2
577.2	Chronic pancreatitis	digestive	rs3746539	PTPRT	0.994889	0.0238465	0.948149	1.04163	0.829846	0.982169	1	4353	604880	0	0.959874	0	3
521.1	Dental caries	digestive	rs55654108	PDCL3P4	0.998916	0.00504514	0.989028	1.0088	0.829852	0.982169	1	127865	456119	25.641	4.03448	5.64137e-05	4
008.6	Viral Enteritis	infectious diseases	rs77534576	DLX4	0.969325	0.144984	0.685156	1.25349	0.829854	0.982169	1	1752	551893	0	0.76799	0	2
292	Neurological disorders	mental disorders	rs4830964	.	1.001	0.00464573	0.991893	1.0101	0.829871	0.982169	1	73340	502177	0	1.91623	0	4
496.21	Obstructive chronic bronchitis	respiratory	rs55654108	PDCL3P4	0.997934	0.00962683	0.979065	1.0168	0.829878	0.982169	1	27197	564874	0	0.133955	0	3
610.2	Fibroadenosis of breast	genitourinary	rs12809318	FBRSL1	1.01407	0.0650417	0.886588	1.14155	0.82991	0.982169	1	581	561005	75.6023	4.09875	0.0317411	2
1008	NA	NA	rs111837807	CCHCR1	1.01012	0.046889	0.918221	1.10203	0.82991	0.982169	1	3109	602982	0	0.0476356	0	3
477	Epistaxis or throat hemorrhage	respiratory	rs581342	LMNA	1.00441	0.0204747	0.964277	1.04454	0.829916	0.982169	1	11980	585904	4.19597	2.08759	6.52983e-05	3
275.5	Disorders of calcium/phosphorus metabolism	endocrine/metabolic	rs111837807	CCHCR1	0.994094	0.0275775	0.940042	1.04815	0.829916	0.982169	1	9324	589004	54.9257	4.43712	0.00422003	3
564.1	Irritable Bowel Syndrome	digestive	rs9461128	TMEM14B	1.00571	0.0264943	0.953779	1.05764	0.829918	0.982169	1	18007	582775	0	0.213012	0	3
480.3	Pneumonia due to fungus (mycoses)	respiratory	rs766826	ELF5	0.990624	0.0438666	0.904645	1.0766	0.829957	0.982169	1	1455	557409	42.4	1.73611	0.00433651	2
453	Chronic venous hypertension	circulatory system	rs35508621	LZTFL1	1.01157	0.0535865	0.906545	1.1166	0.82996	0.982169	1	3072	557310	38.2886	1.62045	0.0159133	2
756	Other congenital musculoskeletal anomalies	congenital anomalies	rs12567716	FOXD2	0.986266	0.0644049	0.860032	1.1125	0.829982	0.982169	1	1446	556268	0	0.015311	0	2
366	Cataract	sense organs	rs11702230	LOC101928126	1.00164	0.00762617	0.986691	1.01659	0.829993	0.982169	1	300334	261767	0	2.50602	0	4
304	Adjustment reaction	mental disorders	rs67579710	THBS3	1.00158	0.00734267	0.987186	1.01597	0.83	0.982169	1	103590	460651	0	0.140378	0	4
286.2	Encounter for long-term (current) use of anticoagulants	hematopoietic	rs7671107	LOC101929161	1.00182	0.00847377	0.985212	1.01843	0.830003	0.982169	1	49761	550412	0	0.177941	0	3
459	Other disorders of circulatory system	circulatory system	rs9497053	UTRN	1.00277	0.0128951	0.977498	1.02805	0.830029	0.982169	1	19488	558973	0	0.124717	0	3
334	Degenerative disease of the spinal cord	neurological	rs10774679	OAS3	1.00471	0.0218789	0.961825	1.04759	0.830031	0.982169	1	4835	600959	0	0.989383	0	3
696.41	Psoriasis vulgaris	dermatologic	rs3746539	PTPRT	1.00246	0.0114252	0.980062	1.02485	0.830044	0.982169	1	18051	594565	0	1.44609	0	4
364.5	Corneal dystrophy	sense organs	rs9367106	LOC100505711	0.986127	0.065085	0.858561	1.11369	0.830049	0.982169	1	6022	551918	0	0.0170948	0	2
145.3	Cancer of major salivary glands	neoplasms	rs62200027	CASC20	0.989188	0.0506509	0.889912	1.08846	0.830056	0.982169	1	1059	560925	28.0008	1.3889	0.00402793	2
613.7	Other signs and symptoms in breast	genitourinary	rs11234800	ME3	0.986922	0.061346	0.866684	1.10716	0.830088	0.982169	1	1604	556969	0	0.0918033	0	2
317.11	Alcoholic liver damage	mental disorders	rs12809318	FBRSL1	1.00311	0.0144826	0.974726	1.0315	0.830106	0.982169	1	11232	593953	0	1.23279	0	3
695.4	Lupus (localized and systemic)	dermatologic	rs9367106	LOC100505711	1.01477	0.0683533	0.880802	1.14875	0.83011	0.982169	1	2451	609013	51.7159	4.14215	0.0179008	3
550	Abdominal hernia	digestive	rs55654108	PDCL3P4	1.00124	0.00576968	0.98993	1.01255	0.830122	0.982169	1	86235	490949	47.4226	5.70587	0.00026761	4
540	Appendiceal conditions	digestive	rs76073397	MIR548H2	1.00874	0.0405454	0.929267	1.08821	0.830137	0.982169	1	5154	605410	66.0593	5.89263	0.0346606	3
593	Hematuria	genitourinary	rs2277732	DPP9	1.00171	0.0079672	0.986095	1.01733	0.83014	0.982169	1	51862	533577	23.9892	3.94681	0.000183314	4
611	Abnormal findings on mammogram or breast exam	genitourinary	rs11085727	TYK2	1.00319	0.014835	0.97411	1.03226	0.830182	0.982197	1	16843	584061	45.4357	3.6654	0.000999258	3
556	Ulceration of the lower GI tract	digestive	rs11085727	TYK2	1.00819	0.038038	0.933632	1.08274	0.830277	0.982232	1	1936	555282	47.5724	1.90739	0.00522019	2
300.3	Obsessive-compulsive disorders	mental disorders	rs9461128	TMEM14B	1.01069	0.0496156	0.913445	1.10794	0.830278	0.982232	1	5475	603366	19.7319	2.49165	0.0024108	3
394.7	Disease of tricuspid valve	circulatory system	rs9577395	ATP11A	0.989982	0.046982	0.897897	1.08207	0.830303	0.982232	1	1590	553424	0	0.0626808	0	2
624.9	stress incontinence, female	genitourinary	rs12567716	FOXD2	0.992685	0.0342642	0.925527	1.05984	0.830327	0.982232	1	5465	602443	59.2016	4.90215	0.00935336	3
327.7	Sleep related movement disorders	neurological	rs117169628	SLC22A31	0.996827	0.0148309	0.967759	1.0259	0.830342	0.982232	1	23086	569457	32.6806	2.97091	0.00142788	3
396	Abnormal heart sounds	circulatory system	rs12567716	FOXD2	1.00407	0.0189732	0.966886	1.04126	0.83035	0.982232	1	16927	571684	83.2151	11.9155	0.0114824	3
300.9	Posttraumatic stress disorder	mental disorders	rs721917	SFTPD	1.00094	0.00440508	0.99231	1.00958	0.830352	0.982232	1	156498	439405	0	0.454443	0	4
751.21	Cystic kidney disease	congenital anomalies	rs60869999	MYO1C	0.995578	0.0206871	0.955031	1.03612	0.830355	0.982232	1	7518	594939	22.9999	2.5974	0.00076383	3
427.41	Ventricular fibrillation and flutter	circulatory system	rs61667602	CRHR1	1.0105	0.0487657	0.914921	1.10608	0.830375	0.982235	1	1358	559128	0	0.691587	0	2
626.12	Excessive or frequent menstruation	genitourinary	rs1878527	ANKRD30BL	0.993876	0.0286786	0.937666	1.05009	0.830395	0.982237	1	5177	604151	4.47994	2.0938	0.000139291	3
297.2	Suicide or self-inflicted injury	mental disorders	rs915823	TMPRSS2	1.00467	0.021734	0.962067	1.04726	0.830424	0.982237	1	7998	597219	0	1.24537	0	3
370	Keratitis	sense organs	rs732990	CIB4	0.99722	0.0130014	0.971738	1.0227	0.830468	0.982237	1	13621	584337	0	2.34633	0	4
041.9	Infection with drug-resistant microorganisms	infectious diseases	rs61667602	CRHR1	0.990736	0.0434692	0.905537	1.07594	0.83047	0.982237	1	1735	556960	67.3974	3.06724	0.0245464	2
710.11	Acute osteomyelitis	musculoskeletal	rs3746539	PTPRT	1.0043	0.0200391	0.965022	1.04358	0.830497	0.982237	1	5938	603152	0	0.0827474	0	3
443.8	Other specified peripheral vascular diseases	circulatory system	rs4830964	.	0.995416	0.0214664	0.953342	1.03749	0.830522	0.982237	1	2974	554263	0	0.144955	0	2
331.1	Hydrocephalus	neurological	rs34488998	NKAIN3	1.02629	0.121266	0.788612	1.26398	0.830526	0.982237	1	1163	560698	0	0.0263403	0	2
199	Neoplasm of uncertain behavior	neoplasms	rs61667602	CRHR1	0.997315	0.012562	0.972694	1.02194	0.830532	0.982237	1	21195	556869	34.4503	3.05112	0.000739436	3
697	Sarcoidosis	dermatologic	rs13179014	SPEF2	0.993302	0.0314039	0.931751	1.05485	0.830555	0.982237	1	3125	558795	59.1488	2.44791	0.00295281	2
250.23	Type 2 diabetes with ophthalmic manifestations	endocrine/metabolic	rs1878527	ANKRD30BL	1.00206	0.00962682	0.983194	1.02093	0.830559	0.982237	1	42267	551660	60.1543	7.52905	0.000888319	4
078	Viral warts & HPV	infectious diseases	rs915823	TMPRSS2	0.997479	0.0117972	0.974357	1.0206	0.830581	0.982237	1	27223	561786	0	2.78792	0	4
427.6	Premature beats	circulatory system	rs9367106	LOC100505711	1.00861	0.0400927	0.930033	1.0872	0.830592	0.982237	1	11080	582396	0	0.0107619	0	3
195	Cancer, suspected or other	neoplasms	rs12567716	FOXD2	0.995618	0.020536	0.955368	1.03587	0.830665	0.982255	1	14246	581911	0	1.50318	0	3
454	Varicose veins	circulatory system	rs35705950	MUC5B	1.00352	0.0164401	0.971299	1.03574	0.83067	0.982255	1	23158	576838	40.3322	5.02784	0.0030366	4
289.5	Diseases of spleen	hematopoietic	rs55654108	PDCL3P4	1.00788	0.0367182	0.935912	1.07985	0.830742	0.982255	1	1754	558627	0	0.11965	0	2
495.11	Chronic obstructive asthma with exacerbation	respiratory	rs34488998	NKAIN3	1.02438	0.112723	0.803447	1.24532	0.830765	0.982255	1	1445	558227	47.9751	1.92216	0.0628698	2
250.23	Type 2 diabetes with ophthalmic manifestations	endocrine/metabolic	rs76073397	MIR548H2	0.996728	0.0153397	0.966662	1.02679	0.830793	0.982255	1	42267	551660	0	0.700398	0	4
355.1	Chronic pain syndrome	neurological	rs915823	TMPRSS2	1.00233	0.010873	0.981015	1.02364	0.830812	0.982255	1	32894	566145	0	0.092634	0	4
274.1	Gout	endocrine/metabolic	rs9268576	HLA-DRA	1.00265	0.0124079	0.978335	1.02697	0.830834	0.982255	1	56610	548449	0	1.88923	0	4
427.42	Cardiac arrest	circulatory system	rs111837807	CCHCR1	0.987847	0.0572351	0.875667	1.10003	0.830837	0.982255	1	2253	556966	0	0.0940445	0	2
379.9	Pain, swelling or discharge of eye	sense organs	rs581342	LMNA	1.00569	0.0265728	0.95361	1.05778	0.830852	0.982255	1	5955	583090	0	1.82076	0	3
070.9	Hepatitis NOS	infectious diseases	rs61667602	CRHR1	0.993707	0.0295543	0.93578	1.05163	0.830854	0.982255	1	3980	601416	0	1.08613	0	3
523.3	Periodontitis (acute or chronic)	digestive	rs915823	TMPRSS2	1.00183	0.008583	0.985012	1.01866	0.830866	0.982255	1	57556	532126	36.3555	4.71368	0.000256792	4
800.2	Fracture of unspecified part of femur	injuries & poisonings	rs7605877	FOXI3	0.991757	0.0387558	0.915795	1.06772	0.830877	0.982255	1	2854	557979	0	0.193305	0	2
289.5	Diseases of spleen	hematopoietic	rs111837807	CCHCR1	1.0135	0.0627815	0.890445	1.13655	0.830906	0.982255	1	1754	558627	0	0.0258512	0	2
212	Benign neoplasm of respiratory and intrathoracic organs	neoplasms	rs117169628	SLC22A31	1.01245	0.0579526	0.898864	1.12604	0.830923	0.982255	1	1582	558171	0	0.000383287	0	2
743	Osteoporosis, osteopenia and pathological fracture	musculoskeletal	rs35705950	MUC5B	1.00268	0.0125168	0.978143	1.02721	0.830925	0.982255	1	43628	549623	0	2.67081	0	4
523.1	Gingivitis	digestive	rs581342	LMNA	0.997518	0.0116384	0.974707	1.02033	0.830927	0.982255	1	37022	556606	0	2.16683	0	4
792	Abnormal Papanicolaou smear of cervix and cervical HPV	genitourinary	rs60869999	MYO1C	0.994722	0.0247901	0.946133	1.04331	0.830957	0.982255	1	6559	601880	13.739	2.31855	0.000420276	3
241.1	Nontoxic uninodular goiter	endocrine/metabolic	rs11702230	LOC101928126	1.00433	0.0202348	0.964669	1.04399	0.830958	0.982255	1	15588	589798	0	0.911657	0	3
202.2	Non-Hodgkins lymphoma	neoplasms	rs9367106	LOC100505711	1.0107	0.0498567	0.91298	1.10842	0.830973	0.982255	1	6841	602856	0	0.861181	0	3
374.1	Ectropion or entropion	sense organs	rs9367106	LOC100505711	1.01032	0.0481162	0.916012	1.10463	0.831027	0.982255	1	8816	596282	0	0.196577	0	3
480	Pneumonia	respiratory	rs76073397	MIR548H2	0.997165	0.0133044	0.971089	1.02324	0.831043	0.982255	1	52425	532394	0	0.038496	0	4
425.1	Primary/intrinsic cardiomyopathies	circulatory system	rs35705950	MUC5B	0.996511	0.0163839	0.964398	1.02862	0.831062	0.982255	1	25393	572681	0	1.28631	0	3
626.14	Irregular menstrual bleeding	genitourinary	rs35508621	LZTFL1	0.977811	0.105205	0.771609	1.18401	0.831104	0.982255	1	1073	559602	0	0.000308133	0	2
807	Fracture of ribs	injuries & poisonings	rs9461128	TMEM14B	1.00899	0.0419725	0.926723	1.09126	0.831157	0.982255	1	8727	591175	0	1.12868	0	3
301	Personality disorders	mental disorders	rs10774679	OAS3	1.00204	0.00954063	0.983336	1.02074	0.831179	0.982255	1	27042	579198	0	1.43287	0	4
735	Acquired foot deformities	musculoskeletal	rs9367106	LOC100505711	1.00278	0.0130203	0.97726	1.0283	0.831184	0.982255	1	94478	483977	0	1.03639	0	4
562.1	Diverticulosis	digestive	rs62200027	CASC20	1.00148	0.0069218	0.98791	1.01504	0.831197	0.982255	1	63769	482569	0	0.720988	0	4
386	Vertiginous syndromes and other disorders of vestibular system	sense organs	rs35508621	LZTFL1	1.00458	0.0214437	0.962552	1.04661	0.8312	0.982255	1	19844	577916	64.2443	8.39028	0.0128144	4
364.41	Keratoconus	sense organs	rs766826	ELF5	0.988055	0.0563752	0.87756	1.09855	0.831208	0.982255	1	911	561380	0	0.369534	0	2
292.3	Memory loss	mental disorders	rs732990	CIB4	0.997639	0.0110883	0.975906	1.01937	0.831217	0.982255	1	18358	574559	0	0.18263	0	3
359	Muscular dystrophies and other myopathies	neurological	rs67579710	THBS3	0.990673	0.0439664	0.904499	1.07685	0.83123	0.982255	1	2169	557241	0	0.355707	0	2
292.6	Hallucinations	mental disorders	rs11085727	TYK2	0.990882	0.0429803	0.906641	1.07512	0.831235	0.982255	1	1668	556743	0	0.00699928	0	2
327.1	Hypersomnia	neurological	rs7671107	LOC101929161	1.00566	0.0265011	0.953721	1.05761	0.831243	0.982255	1	4500	593495	0	1.11094	0	3
619.4	Noninflammatory disorders of vagina	genitourinary	rs60869999	MYO1C	0.989451	0.0497721	0.891898	1.087	0.831273	0.982255	1	1454	557531	64.3226	2.80289	0.00997542	2
278.4	Abnormal weight gain	endocrine/metabolic	rs72711165	TMEM65	1.02086	0.0969329	0.830876	1.21085	0.831301	0.982255	1	3517	596719	0	1.42436	0	3
599.9	Other abnormality of urination	genitourinary	rs60869999	MYO1C	0.997351	0.0124511	0.972947	1.02176	0.831307	0.982255	1	21284	560977	0	0.859372	0	3
291.8	Alteration of consciousness	mental disorders	rs3746539	PTPRT	1.00529	0.0247669	0.956747	1.05383	0.831312	0.982255	1	3843	594947	0	0.872461	0	3
599.9	Other abnormality of urination	genitourinary	rs11234800	ME3	1.0033	0.0154563	0.973003	1.03359	0.831322	0.982255	1	21284	560977	82.7153	11.5709	0.00977228	3
242.1	Graves' disease	endocrine/metabolic	rs11085727	TYK2	1.00704	0.0329447	0.94247	1.07161	0.831342	0.982255	1	2761	608394	0	1.26199	0	3
721.1	Spondylosis without myelopathy	musculoskeletal	rs9268576	HLA-DRA	0.997707	0.0107808	0.976576	1.01884	0.831349	0.982255	1	78525	487817	0	0.808994	0	4
395.6	Heart valve replaced	circulatory system	rs35508621	LZTFL1	1.00631	0.0295178	0.948451	1.06416	0.831372	0.982255	1	9486	599864	0	0.744957	0	3
773	NA	NA	rs10129899	LINC00637	0.998987	0.00475919	0.989659	1.00832	0.831379	0.982255	1	171144	343819	0	0.568735	0	4
722.8	Postlaminectomy syndrome	musculoskeletal	rs766826	ELF5	0.995754	0.0199839	0.956585	1.03492	0.831381	0.982255	1	6958	601234	44.0955	3.57753	0.00179289	3
745	Pain in joint	musculoskeletal	rs9461128	TMEM14B	1.00221	0.0103683	0.981887	1.02253	0.831448	0.982305	1	379266	172373	0	2.14935	0	4
598.9	NA	NA	rs581342	LMNA	1.00554	0.0259694	0.954642	1.05644	0.831459	0.982305	1	7117	586023	44.5216	3.605	0.00196572	3
350.1	Abnormal involuntary movements	neurological	rs35705950	MUC5B	0.996477	0.0165894	0.963962	1.02899	0.831526	0.982336	1	22340	564381	41.2317	3.4032	0.00270412	3
272.9	Unspecified disorder of lipoid metabolism	endocrine/metabolic	rs34488998	NKAIN3	1.01663	0.0775272	0.864674	1.16858	0.831557	0.982336	1	2861	600124	10.5335	2.23547	0.00588921	3
286	Coagulation defects	hematopoietic	rs10774679	OAS3	1.00269	0.012622	0.977949	1.02743	0.831559	0.982336	1	14648	583432	82.8292	11.6477	0.00437557	3
556.1	Ulceration of intestine	digestive	rs77534576	DLX4	0.967333	0.15616	0.66126	1.27341	0.831572	0.982336	1	1496	556445	0	0.320319	0	2
216.1	Screening for malignant neoplasms of the skin	neoplasms	rs915823	TMPRSS2	1.00343	0.0161023	0.97187	1.03499	0.831592	0.982336	1	14100	572720	0	0.11392	0	3
446	Polyarteritis nodosa and allied conditions	circulatory system	rs72711165	TMEM65	0.974014	0.12382	0.731327	1.2167	0.831606	0.982336	1	2403	557933	44.34	1.79662	0.0300901	2
364.4	Corneal degenerations	sense organs	rs34488998	NKAIN3	0.985623	0.0681224	0.852103	1.11914	0.831656	0.982336	1	4412	600366	0	0.393886	0	3
195.3	Malignant neoplasm of head, face, and neck	neoplasms	rs7605877	FOXI3	1.00666	0.0312501	0.945414	1.06791	0.831672	0.982336	1	4794	553040	72.924	3.69331	0.00847409	2
281	Other deficiency anemia	hematopoietic	rs7579014	BCL11A	0.997654	0.0110523	0.975991	1.01932	0.831691	0.982336	1	20283	573134	0	0.803594	0	3
333.1	Essential tremor	neurological	rs12567716	FOXD2	1.00427	0.0200308	0.965006	1.04353	0.831693	0.982336	1	14445	589032	0	0.739639	0	3
601.8	Other inflammatory disorders of male genital organs	genitourinary	rs11085727	TYK2	1.01009	0.0472239	0.917527	1.10264	0.831715	0.982336	1	1301	558334	61.78	2.61643	0.0151684	2
585.31	Renal dialysis	genitourinary	rs766826	ELF5	1.00456	0.0214003	0.962613	1.0465	0.83172	0.982336	1	6393	604466	0	0.958059	0	3
275.51	Hypocalcemia	endocrine/metabolic	rs11085727	TYK2	1.00731	0.0342692	0.940141	1.07448	0.83173	0.982336	1	2434	555343	0	0.610081	0	2
350.3	Lack of coordination	neurological	rs76073397	MIR548H2	0.992092	0.0373657	0.918855	1.06533	0.831737	0.982336	1	5906	597032	0	0.539542	0	3
368.3	Anisometropia	sense organs	rs13179014	SPEF2	0.994749	0.0247862	0.946168	1.04333	0.831785	0.982359	1	4233	597906	0	1.12071	0	3
360	Disorders of the globe	sense organs	rs111837807	CCHCR1	0.986603	0.0635005	0.862142	1.11106	0.831793	0.982359	1	1885	557359	40.6985	1.6863	0.0083212	2
597.1	Urethral stricture (not specified as infectious)	genitourinary	rs721917	SFTPD	0.996017	0.018794	0.959181	1.03285	0.831846	0.982384	1	5910	602167	2.35308	2.0482	4.15047e-05	3
165.1	Cancer of bronchus; lung	neoplasms	rs505922	ABO	0.997292	0.0127709	0.972261	1.02232	0.831849	0.982384	1	14315	593659	0	0.505113	0	3
198.2	Secondary malignancy of respiratory organs	neoplasms	rs1878527	ANKRD30BL	1.0066	0.0309924	0.945855	1.06735	0.831899	0.982422	1	3643	606598	0	1.99931	0	3
396	Abnormal heart sounds	circulatory system	rs35508621	LZTFL1	0.995045	0.0234073	0.949166	1.04092	0.831931	0.982438	1	16927	571684	31.7907	2.93215	0.00363582	3
729	Other disorders of soft tissues	musculoskeletal	rs12809318	FBRSL1	0.996342	0.0172826	0.962468	1.03022	0.832081	0.982538	1	7759	581773	0	0.172715	0	3
291.4	Specific nonpsychotic mental disorders due to brain damage	mental disorders	rs35508621	LZTFL1	1.00909	0.0426888	0.925422	1.09276	0.832096	0.982538	1	5066	601557	47.7249	3.82591	0.0148973	3
070.9	Hepatitis NOS	infectious diseases	rs3746539	PTPRT	1.00522	0.0245764	0.957054	1.05339	0.832101	0.982538	1	3980	601416	25.3457	2.67902	0.000869246	3
716.1	Unspecified polyarthropathy or polyarthritis	musculoskeletal	rs9497053	UTRN	0.990051	0.0471674	0.897603	1.0825	0.832117	0.982538	1	1427	559391	0	0.936251	0	2
458.1	Orthostatic hypotension	circulatory system	rs1405655	NR1H2	0.997303	0.0127424	0.972327	1.02228	0.832129	0.982538	1	15271	573965	0	0.669272	0	3
433.12	Cerebral atherosclerosis	circulatory system	rs10129899	LINC00637	0.991236	0.0415295	0.909838	1.07263	0.832139	0.982538	1	1475	557825	0	0.0595161	0	2
1013	NA	NA	rs13179014	SPEF2	1.00271	0.0127816	0.977661	1.02776	0.832155	0.982538	1	15910	578342	0	0.35871	0	3
426.7	Abnormal electrocardiogram [ECG] [EKG]	circulatory system	rs1405655	NR1H2	0.998279	0.00812901	0.982346	1.01421	0.832169	0.982538	1	39098	523602	14.7324	3.51833	7.34571e-05	4
480	Pneumonia	respiratory	rs9268576	HLA-DRA	0.997221	0.0131324	0.971482	1.02296	0.832204	0.982538	1	52425	532394	0	2.19492	0	4
613.9	Breast disorder NOS	genitourinary	rs7605877	FOXI3	1.01262	0.0592208	0.896552	1.1287	0.832231	0.982538	1	1022	558693	73.9162	3.83379	0.0209759	2
277.5	Other disorders of lipoid metabolism	endocrine/metabolic	rs12809318	FBRSL1	1.00341	0.0160729	0.971908	1.03491	0.832233	0.982538	1	8958	589649	0	0.692829	0	3
433.21	Cerebral artery occlusion, with cerebral infarction	circulatory system	rs62200027	CASC20	1.0022	0.0103566	0.981897	1.02249	0.832286	0.982538	1	26875	572672	0	0.533283	0	3
216.1	Screening for malignant neoplasms of the skin	neoplasms	rs732990	CIB4	1.00266	0.0125527	0.978058	1.02727	0.832289	0.982538	1	14100	572720	8.96841	2.19704	0.000182482	3
495	Asthma	respiratory	rs117169628	SLC22A31	0.997692	0.0109167	0.976295	1.01909	0.832342	0.982538	1	51247	547158	48.4553	5.82019	0.00134425	4
361	Retinal detachments and defects	sense organs	rs1405655	NR1H2	1.00251	0.011827	0.979326	1.02569	0.832373	0.982538	1	17600	593382	76.3491	12.6845	0.00283767	4
530.1	Esophagitis, GERD and related diseases	digestive	rs1405655	NR1H2	0.999106	0.00422607	0.990823	1.00739	0.832382	0.982538	1	235985	330873	39.8947	4.99124	8.02835e-05	4
707	Chronic ulcer of skin	dermatologic	rs35508621	LZTFL1	0.996353	0.0172632	0.962517	1.03019	0.832384	0.982538	1	32100	561403	0	0.408477	0	3
381.11	Suppurative and unspecified otitis media	sense organs	rs76073397	MIR548H2	0.994848	0.0244071	0.94701	1.04269	0.832399	0.982538	1	14385	567381	20.6132	2.51931	0.00168146	3
300.12	Agorophobia, social phobia, and panic disorder	mental disorders	rs61667602	CRHR1	1.0026	0.0122639	0.978561	1.02664	0.832421	0.982538	1	23190	584658	60.6847	7.63061	0.00243033	4
292.3	Memory loss	mental disorders	rs60869999	MYO1C	1.0028	0.0132065	0.976914	1.02868	0.832429	0.982538	1	18358	574559	0	1.42727	0	3
706.2	Sebaceous cyst	dermatologic	rs13179014	SPEF2	0.998256	0.00824945	0.982087	1.01443	0.832463	0.982538	1	41566	539854	0	2.72082	0	4
727.5	Rupture of synovium	musculoskeletal	rs12567716	FOXD2	1.01065	0.0500698	0.912511	1.10878	0.832468	0.982538	1	2470	554548	83.3627	6.01057	0.060935	2
540.1	Appendicitis	digestive	rs7671107	LOC101929161	1.00542	0.0255595	0.955324	1.05552	0.832497	0.982538	1	4865	605994	0	1.19793	0	3
1015	NA	NA	rs4830964	.	1.0014	0.00662326	0.98842	1.01438	0.8325	0.982538	1	35072	535237	0	0.95179	0	4
624	Symptoms involving female genital tract	genitourinary	rs581342	LMNA	0.986322	0.0651241	0.858678	1.11397	0.832511	0.982538	1	845	559423	0	0.764632	0	2
931	Contact dermatitis and other eczema due to plants [except food]	dermatologic	rs2277732	DPP9	0.992287	0.036613	0.920526	1.06405	0.832518	0.982538	1	2068	553234	0	0.000477655	0	2
793	NA	NA	rs35508621	LZTFL1	0.987666	0.0586877	0.872639	1.10269	0.832526	0.982538	1	2717	597347	5.13355	2.10823	0.00163958	3
722.9	Other and unspecified disc disorder	musculoskeletal	rs1878527	ANKRD30BL	1.0043	0.0203218	0.964474	1.04414	0.832606	0.982538	1	8635	588678	0	0.903242	0	3
728.71	Contracture of palmar fascia [Dupuytren's disease]	musculoskeletal	rs76073397	MIR548H2	0.993198	0.0323	0.92989	1.05651	0.832639	0.982538	1	7243	600690	54.4334	4.38918	0.0403402	3
371.1	Uveitis, noninfectious or NOS	sense organs	rs2277732	DPP9	0.995691	0.0204355	0.955637	1.03574	0.83264	0.982538	1	7922	599613	64.853	5.69038	0.00318372	3
523.31	Acute periodontitis	digestive	rs2277732	DPP9	0.998014	0.00941102	0.979568	1.01646	0.832684	0.982538	1	37937	557134	0	1.76939	0	4
540.1	Appendicitis	digestive	rs7579014	BCL11A	0.995307	0.0222679	0.951662	1.03895	0.832689	0.982538	1	4865	605994	84.8375	13.1905	0.0130539	3
440.2	Atherosclerosis of the extremities	circulatory system	rs1878527	ANKRD30BL	1.00293	0.0138447	0.975793	1.03006	0.832692	0.982538	1	18791	577107	54.8067	4.42543	0.00121688	3
756	Other congenital musculoskeletal anomalies	congenital anomalies	rs1405655	NR1H2	1.00865	0.0407832	0.928716	1.08859	0.832716	0.982538	1	1446	556268	0	0.0568481	0	2
711.1	Pyogenic arthritis	musculoskeletal	rs9268576	HLA-DRA	1.01127	0.0530449	0.907299	1.11523	0.832724	0.982538	1	2814	606659	0	0.33361	0	3
537	Other disorders of stomach and duodenum	digestive	rs10774679	OAS3	1.00341	0.0161067	0.971838	1.03498	0.832725	0.982538	1	8976	585124	0	0.542715	0	3
292.12	Symbolic dysfunction	mental disorders	rs11085727	TYK2	1.01243	0.0584908	0.897787	1.12707	0.832739	0.982538	1	815	560856	84.1165	6.29584	0.0617602	2
381.1	Otitis media	sense organs	rs9497053	UTRN	1.00258	0.0122011	0.978666	1.02649	0.832752	0.982538	1	21592	554544	0	0.835654	0	3
362	Other retinal disorders	sense organs	rs60305836	CDH8	0.99847	0.00725013	0.98426	1.01268	0.832763	0.982538	1	111050	458229	0	0.99501	0	4
291.1	Transient mental disorders due to conditions classified elsewhere	mental disorders	rs9461128	TMEM14B	1.02054	0.0962996	0.831795	1.20929	0.832766	0.982538	1	1101	559860	36.0573	1.5639	0.0160244	2
442.1	Aortic aneurysm	circulatory system	rs9461128	TMEM14B	1.0058	0.0273703	0.95215	1.05944	0.832778	0.982538	1	23431	577759	0	0.44922	0	3
530.13	Barrett's esophagus	digestive	rs72711165	TMEM65	0.988523	0.0546787	0.881353	1.09569	0.832801	0.982538	1	15014	592016	62.8165	5.37873	0.0297253	3
302.1	Decreased libido	mental disorders	rs1878527	ANKRD30BL	0.992908	0.0337139	0.926829	1.05899	0.832801	0.982538	1	3090	602867	0	1.2907	0	3
772.2	Spasm of muscle	symptoms	rs3746539	PTPRT	1.00261	0.0123613	0.978385	1.02684	0.832807	0.982538	1	16254	563331	0	0.610569	0	3
751	Genitourinary congenital anomalies	congenital anomalies	rs2277732	DPP9	1.0036	0.0170293	0.970223	1.03698	0.832845	0.982561	1	10334	585588	0	0.501243	0	3
990	Effects radiation NOS	injuries & poisonings	rs77534576	DLX4	0.985779	0.067893	0.852709	1.11885	0.832914	0.982621	1	7251	597076	12.6806	2.29044	0.00388723	3
174	Breast cancer	neoplasms	rs4830964	.	0.994296	0.0271206	0.941139	1.04745	0.832937	0.982621	1	3407	557730	0	0.282713	0	2
577	Diseases of pancreas	digestive	rs9367106	LOC100505711	1.00606	0.0286499	0.949906	1.06221	0.832982	0.982621	1	16929	586517	0	0.506571	0	3
444	Arterial embolism and thrombosis	circulatory system	rs67579710	THBS3	0.993615	0.030381	0.934068	1.05316	0.833006	0.982621	1	4956	601366	0	0.888296	0	3
527.7	Disturbance of salivary secretion	digestive	rs35508621	LZTFL1	1.00712	0.0336489	0.941168	1.07307	0.833007	0.982621	1	8057	591428	0	1.47904	0	3
442.8	Aneurysm of other specified artery	circulatory system	rs55654108	PDCL3P4	0.990634	0.0446335	0.903152	1.07812	0.833021	0.982621	1	1202	559516	0	0.190056	0	2
346.1	Nonspecific abnormal findings on radiological and other examination of skull and head	neurological	rs505922	ABO	1.00938	0.044304	0.922547	1.09622	0.833041	0.982621	1	1140	555063	0	0.0739386	0	2
285.1	Acute posthemorrhagic anemia	hematopoietic	rs1405655	NR1H2	0.996159	0.0182577	0.960374	1.03194	0.833067	0.982621	1	7210	588866	20.6711	2.52115	0.000391971	3
747.2	Congenital anomalies of peripheral vascular system	congenital anomalies	rs915823	TMPRSS2	1.01142	0.0538544	0.905861	1.11697	0.833074	0.982621	1	1235	558975	0	0.411959	0	2
292.5	Transient alteration of awareness	mental disorders	rs3746539	PTPRT	1.00792	0.0374341	0.93455	1.08129	0.833075	0.982621	1	1686	555166	56.3321	2.29001	0.00685717	2
353.2	Nerve root lesions	neurological	rs1405655	NR1H2	0.995319	0.0222726	0.951664	1.03897	0.833141	0.982652	1	4796	598948	30.1588	2.86364	0.000881594	3
214.1	Lipoma of skin and subcutaneous tissue	neoplasms	rs1405655	NR1H2	0.996822	0.0151104	0.967205	1.02644	0.833146	0.982652	1	10553	588212	0	0.388573	0	3
433.6	Acute, but ill-defined cerebrovascular disease	circulatory system	rs9497053	UTRN	0.997189	0.013365	0.970993	1.02338	0.833156	0.982652	1	17464	586405	19.7534	2.49232	0.000163369	3
090	Sexually transmitted infections (not HIV or hepatitis)	infectious diseases	rs13050728	IFNAR2	1.00406	0.0192443	0.966342	1.04178	0.83321	0.982667	1	7440	594149	0	0.506134	0	3
573	Other disorders of liver	digestive	rs9461128	TMEM14B	1.00669	0.0316634	0.944629	1.06875	0.833222	0.982667	1	9078	586855	18.6328	2.45799	0.00130648	3
571.5	Other chronic nonalcoholic liver disease	digestive	rs11234800	ME3	1.00248	0.0117557	0.979437	1.02552	0.833222	0.982667	1	39114	556603	20.3306	3.76556	0.000358059	4
426.9	Cardiac pacemaker/device in situ	circulatory system	rs7605877	FOXI3	1.00276	0.0130759	0.977126	1.02838	0.833342	0.982723	1	27368	578610	84.0323	12.5253	0.00397267	3
513.31	Apnea	respiratory	rs10129899	LINC00637	0.991868	0.0388097	0.915801	1.06794	0.833366	0.982723	1	1633	555896	0	0.0416594	0	2
555	Inflammatory bowel disease and other gastroenteritis and colitis	digestive	rs13050728	IFNAR2	0.996546	0.0164475	0.964309	1.02878	0.833391	0.982723	1	9196	597378	10.9563	2.24609	0.000235089	3
788	Syncope and collapse	symptoms	rs11085727	TYK2	1.00172	0.00819353	0.985666	1.01778	0.833396	0.982723	1	44958	540698	38.8255	4.904	0.000405242	4
365.1	Open-angle glaucoma	sense organs	rs13179014	SPEF2	1.0013	0.00618604	0.989177	1.01343	0.833396	0.982723	1	89594	506018	43.1527	5.27729	0.000203305	4
281.9	Deficiency anemias	hematopoietic	rs76073397	MIR548H2	1.00975	0.0461159	0.919358	1.10013	0.833435	0.982723	1	4115	600263	42.1431	3.45681	0.0170029	3
381	Otitis media and Eustachian tube disorders	sense organs	rs732990	CIB4	1.00184	0.00872453	0.984736	1.01894	0.833441	0.982723	1	30625	547305	57.4952	7.05803	0.00085701	4
041	Bacterial infection NOS	infectious diseases	rs9268576	HLA-DRA	1.00315	0.0149496	0.973847	1.03245	0.833459	0.982723	1	37102	544150	29.2156	4.23822	0.000476171	4
931	Contact dermatitis and other eczema due to plants [except food]	dermatologic	rs35705950	MUC5B	0.989008	0.0525729	0.885965	1.09205	0.83348	0.982723	1	2068	553234	0	0.0314196	0	2
053	Herpes zoster	infectious diseases	rs11234800	ME3	1.00387	0.0183505	0.967898	1.03983	0.833489	0.982723	1	14334	576087	0	0.701352	0	3
189	Cancer of urinary organs (incl. kidney and bladder)	neoplasms	rs766826	ELF5	0.997473	0.0120404	0.973874	1.02107	0.833567	0.982723	1	19835	586840	0	0.0851546	0	3
598.9	NA	NA	rs1405655	NR1H2	0.996142	0.0183964	0.960085	1.0322	0.833569	0.982723	1	7117	586023	0	0.4839	0	3
512.9	Other dyspnea	respiratory	rs1878527	ANKRD30BL	1.00147	0.0069677	0.987808	1.01512	0.833572	0.982723	1	87292	448662	0	1.92897	0	4
370.31	Keratoconjunctivitis sicca	sense organs	rs13050728	IFNAR2	1.00447	0.0212126	0.96289	1.04604	0.833576	0.982723	1	5637	594312	0	0.869002	0	3
506	Empyema and pneumothorax	respiratory	rs13050728	IFNAR2	1.00473	0.0224608	0.960707	1.04875	0.833605	0.982723	1	4931	602733	19.5699	2.48663	0.000815318	3
217.1	Nevus, non-neoplastic	neoplasms	rs11085727	TYK2	1.00303	0.0144006	0.974804	1.03125	0.833621	0.982723	1	12494	569435	0	0.887883	0	3
250.21	Type 2 diabetes with ketoacidosis	endocrine/metabolic	rs7579014	BCL11A	1.00754	0.0357716	0.937429	1.07765	0.833635	0.982723	1	1865	558762	0	0.0420339	0	2
110.11	Dermatophytosis of nail	infectious diseases	rs766826	ELF5	1.00124	0.00588592	0.989701	1.01277	0.833648	0.982723	1	103664	469928	0	0.522743	0	4
324	Other CNS infection and poliomyelitis	neurological	rs34488998	NKAIN3	0.974448	0.123265	0.73285	1.21605	0.833679	0.982723	1	1192	560382	0	0.0024062	0	2
364.1	Corneal opacity	sense organs	rs117169628	SLC22A31	1.00475	0.0225865	0.960484	1.04902	0.833715	0.982723	1	10254	590672	10.0737	2.22404	0.000572338	3
571.51	Cirrhosis of liver without mention of alcohol	digestive	rs12567716	FOXD2	1.00386	0.0183542	0.967886	1.03983	0.833731	0.982723	1	18779	587491	57.4267	4.69778	0.00206911	3
008.6	Viral Enteritis	infectious diseases	rs9367106	LOC100505711	1.02083	0.0981971	0.828361	1.21329	0.833735	0.982723	1	1752	551893	21.6246	1.27591	0.00539624	2
362.3	Other nondiabetic retinopathy	sense organs	rs11234800	ME3	1.0036	0.0171294	0.970029	1.03718	0.833739	0.982723	1	19091	571341	0	1.68541	0	3
270.2	Disorders of amino-acid metabolism	endocrine/metabolic	rs13179014	SPEF2	1.00609	0.0289199	0.949405	1.06277	0.833761	0.982723	1	3158	603298	0	1.42984	0	3
362.29	Macular degeneration (senile) of retina NOS	sense organs	rs9461128	TMEM14B	0.989669	0.0494893	0.89267	1.08667	0.833788	0.982723	1	11701	590254	0	0.43312	0	3
381.2	Eustachian tube disorders	sense organs	rs35705950	MUC5B	0.994322	0.0271343	0.941139	1.04751	0.83379	0.982723	1	8194	590287	0	0.983141	0	3
751	Genitourinary congenital anomalies	congenital anomalies	rs111837807	CCHCR1	1.00546	0.0259419	0.954612	1.0563	0.833792	0.982723	1	10334	585588	0	0.140036	0	3
360	Disorders of the globe	sense organs	rs77534576	DLX4	1.03004	0.141089	0.75351	1.30658	0.833816	0.982723	1	1885	557359	13.6252	1.15774	0.0212604	2
747.1	Cardiac congenital anomalies	congenital anomalies	rs1405655	NR1H2	0.994736	0.0251588	0.945424	1.04405	0.833827	0.982723	1	3827	602148	0	1.1681	0	3
255.21	Glucocorticoid deficiency	endocrine/metabolic	rs12809318	FBRSL1	0.991911	0.0387141	0.916032	1.06779	0.833836	0.982723	1	1504	559736	0	0.415646	0	2
561.1	NA	NA	rs3746539	PTPRT	1.00142	0.00674847	0.98819	1.01464	0.833843	0.982723	1	57479	504585	3.07858	3.09529	1.22081e-05	4
255	Disorders of adrenal glands	endocrine/metabolic	rs12567716	FOXD2	0.993569	0.0307568	0.933285	1.05385	0.833845	0.982723	1	6694	599631	0	0.721591	0	3
707	Chronic ulcer of skin	dermatologic	rs3746539	PTPRT	1.00185	0.00883563	0.984537	1.01917	0.833906	0.982752	1	32100	561403	0	1.12689	0	3
514.2	Solitary pulmonary nodule	respiratory	rs55654108	PDCL3P4	1.00205	0.00977856	0.982886	1.02122	0.833924	0.982752	1	26356	563360	49.4387	3.9556	0.000629835	3
724.1	Disorders of sacrum	musculoskeletal	rs12567716	FOXD2	1.00817	0.0387996	0.932121	1.08422	0.833931	0.982752	1	3879	603143	4.34012	2.09074	0.000408352	3
555.21	Ulcerative colitis (chronic)	digestive	rs60869999	MYO1C	1.00843	0.0400408	0.929949	1.08691	0.833954	0.982752	1	1930	557994	0	0.4746	0	2
564.1	Irritable Bowel Syndrome	digestive	rs3746539	PTPRT	1.00246	0.0117139	0.979499	1.02542	0.833964	0.982752	1	18007	582775	0	0.0881789	0	3
870	Open wounds of head; neck; and trunk	injuries & poisonings	rs111837807	CCHCR1	0.995842	0.0198811	0.956875	1.03481	0.833978	0.982752	1	17982	561938	66.9455	6.05061	0.00409078	3
380.4	Impacted cerumen	sense organs	rs4830964	.	1.00103	0.00493571	0.991361	1.01071	0.834027	0.982759	1	65936	496260	0	0.316254	0	4
415.2	Chronic pulmonary heart disease	circulatory system	rs12567716	FOXD2	1.0044	0.0209749	0.963294	1.04552	0.83403	0.982759	1	13952	583596	0	1.81719	0	3
250.4	Abnormal glucose	endocrine/metabolic	rs581342	LMNA	0.998296	0.00814151	0.982338	1.01425	0.83404	0.982759	1	92940	467700	49.1048	5.89446	0.000340543	4
501	Pneumonitis due to inhalation of food or vomitus	respiratory	rs766826	ELF5	0.994135	0.028082	0.939094	1.04918	0.834071	0.982759	1	3512	552277	0	0.285182	0	2
380.1	Otitis externa	sense organs	rs7579014	BCL11A	0.997581	0.0115635	0.974916	1.02024	0.834074	0.982759	1	18352	568591	0	0.847169	0	3
610.8	Other specified benign mammary dysplasias	genitourinary	rs11702230	LOC101928126	1.01912	0.0904409	0.841859	1.19639	0.834099	0.982768	1	825	560479	0	0.068543	0	2
261	Vitamin deficiency	endocrine/metabolic	rs13179014	SPEF2	0.998894	0.00528564	0.988534	1.00925	0.834132	0.982778	1	125689	437598	0	1.88683	0	4
320	Meningitis	neurological	rs9497053	UTRN	1.01086	0.0515678	0.909783	1.11193	0.834144	0.982778	1	1140	560115	0	0.539235	0	2
1090	NA	NA	rs67579710	THBS3	1.00452	0.02154	0.9623	1.04674	0.834207	0.982782	1	9662	590106	0	1.60478	0	3
429.1	Heart transplant/surgery	circulatory system	rs72711165	TMEM65	0.976185	0.115162	0.750469	1.2019	0.834218	0.982782	1	2848	554518	0	0.0586184	0	2
475	Chronic sinusitis	respiratory	rs111837807	CCHCR1	1.00262	0.0125123	0.978098	1.02715	0.834242	0.982782	1	49173	519578	0	0.176658	0	4
602.3	Dysplasia of prostate	genitourinary	rs62200027	CASC20	1.00954	0.0453955	0.920568	1.09852	0.834271	0.982782	1	1339	558747	0	0.150749	0	2
695.8	Other specified erythematous conditions	dermatologic	rs766826	ELF5	1.00449	0.0214373	0.962478	1.04651	0.834294	0.982782	1	6046	594152	0	1.37244	0	3
624	Symptoms involving female genital tract	genitourinary	rs721917	SFTPD	1.01046	0.0497406	0.912968	1.10795	0.834302	0.982782	1	845	559423	0	0.304153	0	2
202.2	Non-Hodgkins lymphoma	neoplasms	rs1878527	ANKRD30BL	0.995271	0.022664	0.950849	1.03969	0.834322	0.982782	1	6841	602856	0	1.8683	0	3
442.2	Aneurysm of iliac artery	circulatory system	rs11085727	TYK2	1.00727	0.0346465	0.939366	1.07518	0.834323	0.982782	1	2249	558753	0	0.210591	0	2
276.11	Hyperosmolality and/or hypernatremia	endocrine/metabolic	rs10774679	OAS3	0.992861	0.034258	0.925716	1.06001	0.834352	0.982782	1	1924	555701	66.3162	2.96879	0.00562977	2
609.1	Infertility, male	genitourinary	rs35508621	LZTFL1	1.01786	0.0846854	0.851881	1.18385	0.834375	0.982782	1	1416	609119	0	0.641869	0	3
041.8	H. pylori	infectious diseases	rs117169628	SLC22A31	0.992467	0.0361684	0.921577	1.06336	0.834394	0.982782	1	5399	599161	0	0.296097	0	3
512.7	Shortness of breath	respiratory	rs76073397	MIR548H2	1.00209	0.00996944	0.982546	1.02163	0.834403	0.982782	1	107771	435480	27.7834	4.15417	0.00063174	4
514.2	Solitary pulmonary nodule	respiratory	rs1878527	ANKRD30BL	0.997543	0.0117664	0.974481	1.02061	0.834406	0.982782	1	26356	563360	0	1.86234	0	3
592	Cystitis and urethritis	genitourinary	rs35705950	MUC5B	0.993988	0.0288608	0.93742	1.05055	0.834487	0.982782	1	8190	586451	0	0.0951071	0	3
277.4	Disorders of bilirubin excretion	endocrine/metabolic	rs72711165	TMEM65	0.974328	0.124472	0.730362	1.21829	0.834493	0.982782	1	2689	604780	56.1692	4.563	0.0825448	3
292.12	Symbolic dysfunction	mental disorders	rs12567716	FOXD2	1.01817	0.0861804	0.849256	1.18708	0.834495	0.982782	1	815	560856	0	0.112031	0	2
333.1	Essential tremor	neurological	rs7605877	FOXI3	0.996249	0.0179849	0.960999	1.0315	0.834501	0.982782	1	14445	589032	0	0.952685	0	3
379.9	Pain, swelling or discharge of eye	sense organs	rs3746539	PTPRT	0.995749	0.0203922	0.95578	1.03572	0.834515	0.982782	1	5955	583090	52.678	4.22636	0.00186694	3
041.11	Methicillin sensitive Staphylococcus aureus	infectious diseases	rs915823	TMPRSS2	0.994463	0.0265801	0.942366	1.04656	0.83454	0.982782	1	5152	599416	0	0.636656	0	3
599	Other symptoms/disorders or the urinary system	genitourinary	rs3746539	PTPRT	0.998897	0.00528555	0.988537	1.00926	0.834557	0.982782	1	111458	438983	0	1.0439	0	4
429	Ill-defined descriptions and complications of heart disease	circulatory system	rs61667602	CRHR1	1.00301	0.0143699	0.974841	1.03117	0.834567	0.982782	1	16037	558763	13.3775	2.30887	0.000280749	3
474.2	Chronic tonsillitis and adenoiditis	respiratory	rs76073397	MIR548H2	0.987917	0.0582119	0.873822	1.10201	0.834575	0.982782	1	2890	605851	0	0.147493	0	3
595	Hydronephrosis	genitourinary	rs117169628	SLC22A31	0.994867	0.024642	0.946569	1.04317	0.834582	0.982782	1	8537	595359	5.22351	2.11023	0.000367046	3
706.8	Other specified diseases of sebaceous glands	dermatologic	rs10129899	LINC00637	0.997872	0.0102007	0.977879	1.01787	0.834588	0.982782	1	25725	553940	0	2.1214	0	4
360	Disorders of the globe	sense organs	rs13179014	SPEF2	1.00803	0.0383049	0.932953	1.08311	0.834596	0.982782	1	1885	557359	50.2212	2.00889	0.00418947	2
701	Other hypertrophic and atrophic conditions of skin	dermatologic	rs35508621	LZTFL1	1.00289	0.0138378	0.975771	1.03002	0.834628	0.982797	1	53985	500189	0	0.494451	0	4
386	Vertiginous syndromes and other disorders of vestibular system	sense organs	rs55654108	PDCL3P4	0.997656	0.0112449	0.975616	1.0197	0.834693	0.982819	1	19844	577916	31.402	4.37331	0.000492002	4
585.1	Acute renal failure	genitourinary	rs9367106	LOC100505711	1.00348	0.0166647	0.970821	1.03615	0.834707	0.982819	1	55357	530653	16.3928	3.58821	0.00024716	4
724.9	Other unspecified back disorders	musculoskeletal	rs7605877	FOXI3	1.00512	0.0244697	0.957158	1.05308	0.834712	0.982819	1	6431	596969	17.4646	2.4232	0.000475752	3
702	Degenerative skin conditions and other dermatoses	dermatologic	rs732990	CIB4	1.00104	0.00499085	0.99126	1.01082	0.834723	0.982819	1	139763	423515	0	0.781082	0	4
602.3	Dysplasia of prostate	genitourinary	rs67579710	THBS3	1.01183	0.0563917	0.901307	1.12236	0.834736	0.982819	1	1339	558747	0	0.103419	0	2
701.2	Scar conditions and fibrosis of skin	dermatologic	rs12567716	FOXD2	1.00573	0.0273868	0.952051	1.05941	0.834773	0.982841	1	7819	585294	2.68027	2.05508	0.000179319	3
292.1	Aphasia/speech disturbance	mental disorders	rs581342	LMNA	0.996241	0.01806	0.960843	1.03164	0.834816	0.982865	1	15576	582994	0	0.548622	0	3
110	Dermatophytosis / Dermatomycosis	infectious diseases	rs55654108	PDCL3P4	1.00103	0.00492784	0.991369	1.01069	0.834835	0.982865	1	141748	410449	0	2.38123	0	4
349	Other and unspecified disorders of the nervous system	neurological	rs9268576	HLA-DRA	0.990782	0.0444181	0.903723	1.07784	0.834847	0.982865	1	4193	600813	0	1.45887	0	3
750.2	Lower gastrointestinal congenital anomalies	congenital anomalies	rs77534576	DLX4	1.03736	0.175967	0.692468	1.38226	0.83487	0.982871	1	1115	557283	77.3979	4.42438	0.418371	2
528.1	Stomatitis and mucositis	digestive	rs7671107	LOC101929161	0.991713	0.0399347	0.913441	1.06999	0.834941	0.982904	1	2017	553863	26.4332	1.35931	0.0015249	2
1010	NA	NA	rs3746539	PTPRT	0.998031	0.00946233	0.979484	1.01658	0.834967	0.982904	1	559598	28862	19.0544	3.70619	0.000168942	4
578.9	Hemorrhage of gastrointestinal tract	digestive	rs1878527	ANKRD30BL	1.00291	0.0139551	0.975559	1.03026	0.834995	0.982904	1	18661	572132	51.7495	4.14503	0.000964781	3
374.2	Lagophthalmos	sense organs	rs9461128	TMEM14B	1.01885	0.0896818	0.843078	1.19463	0.835008	0.982904	1	1312	559630	12.545	1.14344	0.00373232	2
204.2	Myeloid leukemia	neoplasms	rs732990	CIB4	1.00806	0.0385688	0.93247	1.08366	0.835023	0.982904	1	1459	560604	0	0.247017	0	2
859	Complication due to other implant and internal device	injuries & poisonings	rs9461128	TMEM14B	1.01225	0.0584593	0.897666	1.12683	0.835066	0.982904	1	3080	602903	0	1.07322	0	3
285	Other anemias	hematopoietic	rs766826	ELF5	0.998811	0.00571723	0.987605	1.01002	0.835104	0.982904	1	114272	451502	0	1.77983	0	4
292.2	Mild cognitive impairment	mental disorders	rs1405655	NR1H2	0.997723	0.0109516	0.976258	1.01919	0.835107	0.982904	1	20921	583945	0	1.09234	0	4
739	Contracture of joint	musculoskeletal	rs12809318	FBRSL1	1.00537	0.0257421	0.954918	1.05583	0.835127	0.982904	1	3482	603531	46.0221	3.70522	0.00299505	3
555.21	Ulcerative colitis (chronic)	digestive	rs7605877	FOXI3	0.990198	0.0473268	0.897438	1.08296	0.835129	0.982904	1	1930	557994	56.6335	2.30593	0.0065798	2
270.3	Disorders of plasma protein metabolism	endocrine/metabolic	rs72711165	TMEM65	1.01351	0.0644583	0.887167	1.13984	0.835133	0.982904	1	7453	599353	81.3778	10.7399	0.0667814	3
274.1	Gout	endocrine/metabolic	rs11085727	TYK2	1.00156	0.00747061	0.986913	1.0162	0.835165	0.982904	1	56610	548449	0	2.84922	0	4
619.2	Disorders of uterus, NEC	genitourinary	rs4830964	.	0.993043	0.0335525	0.92728	1.05881	0.835172	0.982904	1	2726	557075	55.5182	2.24811	0.00328403	2
994.1	Systemic inflammatory response syndrome (SIRS)	injuries & poisonings	rs9497053	UTRN	1.01044	0.0499295	0.912579	1.1083	0.835207	0.982904	1	1292	556956	0	0.0963005	0	2
522.5	Periapical abscess	digestive	rs9577395	ATP11A	0.995567	0.0213587	0.953704	1.03743	0.835224	0.982904	1	8374	582783	0	0.128607	0	3
800.2	Fracture of unspecified part of femur	injuries & poisonings	rs76073397	MIR548H2	0.989039	0.0529877	0.885183	1.09289	0.835224	0.982904	1	2854	557979	0	0.0913189	0	2
574.12	Cholelithiasis with other cholecystitis	digestive	rs11702230	LOC101928126	0.991703	0.0400589	0.913187	1.07022	0.835235	0.982904	1	3584	601748	45.7841	3.68896	0.00928977	3
601.12	Chronic prostatitis	genitourinary	rs12809318	FBRSL1	0.995858	0.0199539	0.956749	1.03497	0.835237	0.982904	1	5823	598717	0	0.794088	0	3
602	Other disorders of prostate	genitourinary	rs13179014	SPEF2	0.996545	0.0166418	0.963927	1.02916	0.83524	0.982904	1	9689	588674	0	1.43976	0	3
681.6	Cellulitis and abscess of foot, toe	dermatologic	rs9577395	ATP11A	0.994432	0.0268595	0.941787	1.04708	0.835312	0.982917	1	4818	600980	0	0.200855	0	3
389.4	Tinnitus	sense organs	rs72711165	TMEM65	1.00444	0.0213097	0.962673	1.04621	0.835319	0.982917	1	92461	447378	15.8805	3.56636	0.000438037	4
597	Other disorders of urethra and urinary tract	genitourinary	rs12567716	FOXD2	1.00626	0.0300319	0.9474	1.06513	0.83532	0.982917	1	6648	599987	0	0.148105	0	3
396	Abnormal heart sounds	circulatory system	rs7671107	LOC101929161	1.00289	0.0138817	0.975682	1.0301	0.835323	0.982917	1	16927	571684	0	1.20735	0	3
411.9	Other acute and subacute forms of ischemic heart disease	circulatory system	rs7579014	BCL11A	1.00819	0.0392684	0.931229	1.08516	0.835354	0.982926	1	1552	555192	38.2896	1.62047	0.00287069	2
272.1	Hyperlipidemia	endocrine/metabolic	rs9268576	HLA-DRA	0.998088	0.00920936	0.980038	1.01614	0.835366	0.982926	1	436928	145596	0	1.6247	0	4
250.14	Type 1 diabetes with neurological manifestations	endocrine/metabolic	rs9577395	ATP11A	0.994247	0.02778	0.939798	1.0487	0.835464	0.982979	1	4551	602708	29.9649	2.85571	0.00292485	3
381	Otitis media and Eustachian tube disorders	sense organs	rs7605877	FOXI3	1.0025	0.0120276	0.978927	1.02608	0.835466	0.982979	1	30625	547305	0	1.26609	0	4
296.1	Bipolar	mental disorders	rs732990	CIB4	1.00167	0.00805252	0.985891	1.01746	0.835467	0.982979	1	37573	571753	21.8181	3.83721	0.000131211	4
369	Infection of the eye	sense organs	rs721917	SFTPD	1.0021	0.0101239	0.982262	1.02195	0.835496	0.982979	1	20949	561828	55.7501	6.77967	0.000773467	4
872	Traumatic amputation	injuries & poisonings	rs2277732	DPP9	1.00476	0.0228576	0.959957	1.04956	0.835508	0.982979	1	5602	603802	0	0.677252	0	3
200	Myeloproliferative disease	neoplasms	rs9367106	LOC100505711	0.989888	0.0489676	0.893911	1.08586	0.835569	0.982979	1	6941	600139	0	0.435473	0	3
733.4	Aseptic necrosis of bone	musculoskeletal	rs11085727	TYK2	0.994472	0.0267106	0.942119	1.04682	0.835583	0.982979	1	4171	605625	0	1.66858	0	3
253.1	Pituitary hyperfunction	endocrine/metabolic	rs9497053	UTRN	0.990033	0.0482655	0.895433	1.08463	0.83559	0.982979	1	1284	560482	0	0.068418	0	2
362.6	Peripheral retinal degenerations	sense organs	rs11085727	TYK2	0.996646	0.0161897	0.964914	1.02838	0.835593	0.982979	1	11147	595911	0	0.636661	0	4
724.1	Disorders of sacrum	musculoskeletal	rs9497053	UTRN	1.00585	0.0281206	0.950734	1.06097	0.835677	0.982979	1	3879	603143	0	0.856671	0	3
681.3	Cellulitis and abscess of arm/hand	dermatologic	rs34488998	NKAIN3	1.00916	0.0439419	0.92303	1.09528	0.835677	0.982979	1	8915	588646	0	0.920596	0	3
503	Pulmonary congestion and hypostasis	respiratory	rs9268576	HLA-DRA	0.988588	0.0553391	0.880123	1.09705	0.835687	0.982979	1	2631	551201	0	0.0680485	0	2
513.3	Hypoventilation	respiratory	rs35508621	LZTFL1	0.990634	0.0453743	0.9017	1.07957	0.835699	0.982979	1	4483	597135	54.3187	4.37816	0.0320413	3
530.12	Ulcer of esophagus	digestive	rs9461128	TMEM14B	0.982296	0.0861295	0.813482	1.15111	0.835706	0.982979	1	2788	555700	0	0.69063	0	2
771.1	Swelling of limb	symptoms	rs62200027	CASC20	1.00302	0.0145225	0.974552	1.03148	0.835708	0.982979	1	13160	561921	0	1.65763	0	3
612.2	Hypertrophy of breast (Gynecomastia)	genitourinary	rs60305836	CDH8	1.00506	0.0243496	0.957337	1.05279	0.835715	0.982979	1	6928	599068	0	0.825072	0	3
562	Diverticulosis and diverticulitis	digestive	rs34488998	NKAIN3	0.996515	0.0168351	0.963519	1.02951	0.835736	0.982979	1	72799	473619	0	0.280455	0	4
174.1	Breast cancer [female]	neoplasms	rs11085727	TYK2	0.993415	0.0318662	0.930957	1.05587	0.835755	0.982979	1	3059	558738	0	0.203941	0	2
241.2	Nontoxic multinodular goiter	endocrine/metabolic	rs9577395	ATP11A	1.00459	0.0221124	0.961255	1.04794	0.835756	0.982979	1	7920	600085	66.656	5.99808	0.00650266	3
365.1	Open-angle glaucoma	sense organs	rs4830964	.	1.00092	0.00443191	0.992233	1.00961	0.835775	0.982979	1	89594	506018	73.5366	11.3364	0.00035057	4
110.13	Dermatophytosis of the body	infectious diseases	rs67579710	THBS3	0.995243	0.023002	0.95016	1.04033	0.835789	0.982979	1	8773	580901	36.4163	3.14546	0.00117721	3
835	Internal derangement of knee	injuries & poisonings	rs67579710	THBS3	0.997548	0.0118494	0.974323	1.02077	0.835859	0.983019	1	33380	563154	0	0.633753	0	4
451	Phlebitis and thrombophlebitis	circulatory system	rs72711165	TMEM65	1.01668	0.0798205	0.860228	1.17312	0.835859	0.983019	1	5213	598030	0	1.54587	0	3
415.1	Acute pulmonary heart disease	circulatory system	rs77534576	DLX4	1.0102	0.0489802	0.914195	1.1062	0.835926	0.983058	1	13749	594070	0	1.79414	0	3
457.2	Encounter for long-term (current) use of antiplatelets/antithrombotics	circulatory system	rs7579014	BCL11A	0.993248	0.0327128	0.929131	1.05736	0.835929	0.983058	1	2223	555798	0	0.00285037	0	2
269	Proteinuria	endocrine/metabolic	rs9497053	UTRN	1.00289	0.0139312	0.975584	1.03019	0.835964	0.983072	1	15196	591702	31.4978	4.37942	0.000442308	4
550.1	Inguinal hernia	digestive	rs60305836	CDH8	1.00233	0.0112343	0.980309	1.02435	0.835979	0.983072	1	36971	561828	13.3643	2.30852	8.96603e-05	3
428.3	Heart failure with reduced EF [Systolic or combined heart failure]	circulatory system	rs9367106	LOC100505711	1.00437	0.0210531	0.963103	1.04563	0.836009	0.983072	1	37181	567970	4.78743	3.15084	0.000101404	4
501	Pneumonitis due to inhalation of food or vomitus	respiratory	rs11234800	ME3	0.992499	0.0363744	0.921206	1.06379	0.836022	0.983072	1	3512	552277	0	0.298138	0	2
429.3	Symptoms involving cardiovascular system	circulatory system	rs3746539	PTPRT	1.00384	0.0185447	0.967497	1.04019	0.836061	0.983072	1	6872	586061	0	1.5382	0	3
112	Candidiasis	infectious diseases	rs76073397	MIR548H2	1.00589	0.0283706	0.950282	1.06149	0.836065	0.983072	1	11705	578002	37.1815	3.18378	0.00434538	3
495.11	Chronic obstructive asthma with exacerbation	respiratory	rs7579014	BCL11A	0.991627	0.0406393	0.911974	1.07128	0.836091	0.983072	1	1445	558227	7.38312	1.07972	0.000337999	2
246	Other disorders of thyroid	endocrine/metabolic	rs67579710	THBS3	0.994175	0.0282396	0.938825	1.04952	0.836111	0.983072	1	5375	598420	0	0.367716	0	3
747.2	Congenital anomalies of peripheral vascular system	congenital anomalies	rs505922	ABO	0.991201	0.0427244	0.907461	1.07494	0.836116	0.983072	1	1235	558975	0	0.0157281	0	2
710.12	Chronic osteomyelitis	musculoskeletal	rs13050728	IFNAR2	0.995902	0.0198492	0.956998	1.03481	0.836122	0.983072	1	6364	602743	0	0.0813057	0	3
1009	NA	NA	rs60869999	MYO1C	1.00175	0.00843692	0.98521	1.01828	0.836155	0.983072	1	49512	499930	0	2.51664	0	4
790.6	Other abnormal blood chemistry	symptoms	rs3746539	PTPRT	0.998256	0.00843902	0.981716	1.0148	0.836163	0.983072	1	35969	526247	0	0.423594	0	4
377.1	Optic atrophy	sense organs	rs9497053	UTRN	0.995805	0.0203306	0.955957	1.03565	0.836174	0.983072	1	7221	596956	19.0605	2.47098	0.000346588	3
689	Disorder of skin and subcutaneous tissue NOS	dermatologic	rs11702230	LOC101928126	0.997588	0.0116819	0.974691	1.02048	0.836211	0.983073	1	45579	498803	0	1.58496	0	4
110.2	Dermatomycoses	infectious diseases	rs77534576	DLX4	0.983005	0.0829113	0.820499	1.14551	0.836216	0.983073	1	4932	597255	0	0.845152	0	3
474.1	Acute tonsillitis	respiratory	rs34488998	NKAIN3	0.974788	0.12353	0.732669	1.21691	0.836234	0.983073	1	1451	605706	18.266	2.44696	0.0157337	3
278.4	Abnormal weight gain	endocrine/metabolic	rs3746539	PTPRT	0.994618	0.0261109	0.943441	1.0458	0.836261	0.983073	1	3517	596719	0	0.215947	0	3
317.1	Alcoholism	mental disorders	rs12567716	FOXD2	1.0019	0.00916633	0.98393	1.01986	0.836265	0.983073	1	89660	497279	0	0.882294	0	4
601.12	Chronic prostatitis	genitourinary	rs11085727	TYK2	0.995443	0.0221028	0.952121	1.03876	0.836288	0.983079	1	5823	598717	0	0.551638	0	3
764	Sciatica	symptoms	rs76073397	MIR548H2	1.0035	0.016915	0.970347	1.03665	0.836318	0.983093	1	31621	554062	41.4106	5.12038	0.00256184	4
301.1	Schizoid personality disorder	mental disorders	rs915823	TMPRSS2	0.991386	0.0419047	0.909252	1.07352	0.83643	0.9832	1	2046	558691	0	0.0016703	0	2
528.1	Stomatitis and mucositis	digestive	rs7605877	FOXI3	1.00917	0.0442109	0.922515	1.09582	0.83646	0.9832	1	2017	553863	0	0.467574	0	2
854	Complications of cardiac/vascular device, implant, and graft	injuries & poisonings	rs11234800	ME3	0.994971	0.0244333	0.947082	1.04286	0.836535	0.9832	1	8754	593984	0	0.954268	0	3
275.3	Disorders of magnesium metabolism	endocrine/metabolic	rs35508621	LZTFL1	0.994048	0.0289339	0.937338	1.05076	0.836535	0.9832	1	11348	586138	0	1.55801	0	3
327.4	Insomnia	neurological	rs3746539	PTPRT	0.998896	0.00535142	0.988408	1.00939	0.836538	0.9832	1	103852	455683	0	0.862693	0	4
800.3	Fracture of tibia and fibula	injuries & poisonings	rs11234800	ME3	0.994509	0.0266909	0.942195	1.04682	0.836559	0.9832	1	6891	600880	33.5655	3.01048	0.00335128	3
580.2	Nephrotic syndrome without mention of glomerulonephritis	genitourinary	rs60305836	CDH8	1.01056	0.0509285	0.910741	1.11038	0.836574	0.9832	1	1528	559392	0	0.348022	0	2
441	Vascular insufficiency of intestine	circulatory system	rs10129899	LINC00637	0.99221	0.03792	0.917887	1.06653	0.836604	0.9832	1	1668	558734	0	0.0345297	0	2
618.1	Prolapse of vaginal walls	genitourinary	rs7579014	BCL11A	0.99174	0.0402193	0.91291	1.07057	0.836616	0.9832	1	1566	559917	85.5078	6.90026	0.0334234	2
250.23	Type 2 diabetes with ophthalmic manifestations	endocrine/metabolic	rs1405655	NR1H2	0.998379	0.00787005	0.982954	1.0138	0.836663	0.9832	1	42267	551660	13.4487	3.46615	5.4789e-05	4
585.33	Chronic Kidney Disease, Stage III	genitourinary	rs581342	LMNA	0.997873	0.0103291	0.977628	1.01812	0.836669	0.9832	1	52811	550550	3.8796	3.12109	2.36571e-05	4
574.11	Cholelithiasis with acute cholecystitis	digestive	rs766826	ELF5	1.00746	0.0360709	0.936764	1.07816	0.836688	0.9832	1	2122	606841	77.4375	8.86425	0.0244526	3
550.6	Incisional hernia	digestive	rs13179014	SPEF2	0.995861	0.0201206	0.956425	1.0353	0.836695	0.9832	1	6346	602470	44.8024	3.62334	0.00264144	3
743	Osteoporosis, osteopenia and pathological fracture	musculoskeletal	rs55654108	PDCL3P4	0.998363	0.00795108	0.982779	1.01395	0.836718	0.9832	1	43628	549623	0	0.54103	0	4
531.3	Duodenal ulcer	digestive	rs67579710	THBS3	1.00802	0.0387643	0.932041	1.084	0.836758	0.9832	1	2892	555119	0	0.034282	0	2
368.9	Subjective visual disturbances	sense organs	rs34488998	NKAIN3	0.992377	0.037145	0.919573	1.06518	0.836791	0.9832	1	13294	571550	0	0.218919	0	3
370.1	Corneal ulcer	sense organs	rs34488998	NKAIN3	1.02079	0.0998966	0.824993	1.21659	0.836804	0.9832	1	1742	559684	0	0.00304581	0	2
165	Cancer within the respiratory system	neoplasms	rs1878527	ANKRD30BL	0.996871	0.015214	0.967052	1.02669	0.836818	0.9832	1	15351	591906	0	1.38237	0	3
306	Other mental disorder	mental disorders	rs505922	ABO	0.998532	0.00713575	0.984545	1.01252	0.836839	0.9832	1	49917	508839	0	1.74475	0	4
426.3	Bundle branch block	circulatory system	rs7579014	BCL11A	0.997337	0.012951	0.971953	1.02272	0.836873	0.9832	1	14633	580566	0	0.978356	0	3
565	Anal and rectal conditions	digestive	rs35508621	LZTFL1	1.00453	0.0219308	0.961541	1.04751	0.836877	0.9832	1	20850	558047	0	0.0996437	0	3
565	Anal and rectal conditions	digestive	rs915823	TMPRSS2	0.997214	0.0135498	0.970657	1.02377	0.836879	0.9832	1	20850	558047	0	0.433861	0	3
556	Ulceration of the lower GI tract	digestive	rs11234800	ME3	1.01051	0.0507648	0.911007	1.11	0.836893	0.9832	1	1936	555282	38.225	1.61878	0.0111927	2
785	Abdominal pain	symptoms	rs60869999	MYO1C	1.00121	0.0058525	0.989734	1.01268	0.836929	0.9832	1	125362	412331	0	2.01278	0	4
315	Develomental delays and disorders	mental disorders	rs10774679	OAS3	1.00582	0.028201	0.950547	1.0611	0.836933	0.9832	1	2924	602377	51.6938	4.14026	0.003662	3
189.1	Cancer of kidney and renal pelvis	neoplasms	rs10129899	LINC00637	0.996359	0.0177211	0.961626	1.03109	0.83694	0.9832	1	8068	601996	3.87607	2.08065	7.50428e-05	3
079	Viral infection	infectious diseases	rs111837807	CCHCR1	0.993477	0.0318011	0.931147	1.05581	0.836952	0.9832	1	6970	576917	58.8317	4.85811	0.00596197	3
727.5	Rupture of synovium	musculoskeletal	rs732990	CIB4	0.993817	0.0301427	0.934737	1.0529	0.836971	0.9832	1	2470	554548	32.0632	1.47196	0.0012586	2
604	Disorders of penis	genitourinary	rs9367106	LOC100505711	0.993251	0.0329088	0.92875	1.05775	0.836971	0.9832	1	11293	590715	26.0631	2.70501	0.00117672	3
250.42	Other abnormal glucose	endocrine/metabolic	rs13050728	IFNAR2	1.00162	0.00786422	0.986205	1.01703	0.836989	0.9832	1	44066	526532	0	0.258952	0	4
537.1	Lesions of stomach and duodenum	digestive	rs11234800	ME3	0.984956	0.0736754	0.840553	1.12936	0.836994	0.9832	1	998	560053	0	0.00702683	0	2
426.2	Atrioventricular [AV] block	circulatory system	rs9497053	UTRN	0.997109	0.0140741	0.969524	1.02469	0.837009	0.9832	1	16852	581457	0	1.0235	0	3
512.2	Painful respiration	respiratory	rs9497053	UTRN	0.996638	0.0163755	0.964542	1.02873	0.837042	0.9832	1	11171	567374	83.019	11.7779	0.00469453	3
857	Mechanical complication of unspecified genitourinary device, implant, and graft	injuries & poisonings	rs11702230	LOC101928126	1.00886	0.0429006	0.924777	1.09295	0.83706	0.9832	1	3294	603777	0	1.25622	0	3
369.5	Conjunctivitis, infectious	sense organs	rs9497053	UTRN	0.997062	0.014307	0.969021	1.0251	0.837084	0.9832	1	14671	563448	0	0.873478	0	3
850	Hemorrhage or hematoma complicating a procedure	injuries & poisonings	rs35508621	LZTFL1	0.99131	0.0424492	0.908109	1.07451	0.837091	0.9832	1	5105	596630	13.289	2.30651	0.00398995	3
193	Thyroid cancer	neoplasms	rs76073397	MIR548H2	1.01088	0.052646	0.907696	1.11407	0.837106	0.9832	1	2878	608727	7.90933	2.17177	0.00237471	3
317.1	Alcoholism	mental disorders	rs77534576	DLX4	1.00416	0.0201991	0.964571	1.04375	0.837114	0.9832	1	89660	497279	0	1.52168	0	4
200.1	Polycythemia vera	neoplasms	rs117169628	SLC22A31	0.990465	0.046602	0.899126	1.08181	0.837121	0.9832	1	2217	558882	0	0.0134221	0	2
364	Corneal opacity and other disorders of cornea	sense organs	rs766826	ELF5	0.997086	0.0141976	0.969258	1.02491	0.837134	0.9832	1	14087	583306	51.5883	4.13123	0.00121962	3
327.7	Sleep related movement disorders	neurological	rs67579710	THBS3	1.00304	0.0147448	0.974136	1.03194	0.837147	0.9832	1	23086	569457	76.4276	8.48448	0.00387671	3
426.9	Cardiac pacemaker/device in situ	circulatory system	rs2277732	DPP9	1.00216	0.0105157	0.981552	1.02277	0.837193	0.98322	1	27368	578610	0	0.71617	0	3
227.1	Benign neoplasm of adrenal gland	neoplasms	rs9268576	HLA-DRA	0.990137	0.0482436	0.895579	1.08469	0.837209	0.98322	1	3358	556647	0	0.917205	0	2
625.1	Dyspareunia	genitourinary	rs766826	ELF5	1.00921	0.0446132	0.921766	1.09665	0.837218	0.98322	1	1467	559297	0	0.051398	0	2
242.2	Toxic multinodular goiter	endocrine/metabolic	rs34488998	NKAIN3	1.0405	0.193292	0.661646	1.41935	0.83727	0.98326	1	571	561450	0	0.016257	0	2
722.1	Displacement of intervertebral disc	musculoskeletal	rs581342	LMNA	1.003	0.0146043	0.974379	1.03163	0.837303	0.983264	1	24581	569373	0	2.85067	0	4
275	Disorders of mineral metabolism	endocrine/metabolic	rs10129899	LINC00637	0.998099	0.00926904	0.979931	1.01627	0.837319	0.983264	1	31173	552641	0	1.60568	0	3
355	Complex regional/central pain syndrome	neurological	rs9367106	LOC100505711	0.985269	0.072283	0.843594	1.12694	0.837327	0.983264	1	2906	605087	33.0377	2.98676	0.00777674	3
727.4	Ganglion and cyst of synovium, tendon, and bursa	musculoskeletal	rs7671107	LOC101929161	0.996553	0.0168239	0.963579	1.02953	0.837399	0.983307	1	11084	588714	0	0.480035	0	3
535.9	Gastritis and duodenitis, NOS	digestive	rs2277732	DPP9	0.996774	0.0157447	0.965915	1.02763	0.837411	0.983307	1	12300	569609	0	0.240007	0	3
610.1	Cystic mastopathy	genitourinary	rs7579014	BCL11A	0.994124	0.0287223	0.937828	1.05042	0.837418	0.983307	1	3111	605247	0	1.33779	0	3
041.12	Methicillin resistant Staphylococcus aureus	infectious diseases	rs4830964	.	0.996612	0.0165497	0.964175	1.02905	0.83753	0.983379	1	4983	599899	0	1.11962	0	3
964	Poisoning by agents primarily affecting blood constituents	injuries & poisonings	rs12809318	FBRSL1	0.991936	0.0394873	0.914541	1.06933	0.837531	0.983379	1	1423	557417	7.30607	1.07882	0.000509359	2
292	Neurological disorders	mental disorders	rs10774679	OAS3	1.00124	0.00602882	0.98942	1.01305	0.837541	0.983379	1	73340	502177	31.7782	4.39742	0.000123952	4
204.2	Myeloid leukemia	neoplasms	rs12567716	FOXD2	1.01296	0.0628229	0.889831	1.1361	0.837552	0.983379	1	1459	560604	0	0.220035	0	2
274.1	Gout	endocrine/metabolic	rs117169628	SLC22A31	1.00215	0.0104905	0.981591	1.02271	0.837581	0.983393	1	56610	548449	47.9827	5.76732	0.00155759	4
218.1	Uterine leiomyoma	neoplasms	rs581342	LMNA	0.99449	0.0269578	0.941653	1.04733	0.837606	0.983401	1	5377	604406	58.8817	4.86401	0.00593979	3
967	Adverse effects of sedatives or other central nervous system depressants and anesthetics	injuries & poisonings	rs11234800	ME3	0.985885	0.0693839	0.849893	1.12188	0.837667	0.983415	1	1038	558128	0	0.227395	0	2
442.2	Aneurysm of iliac artery	circulatory system	rs60869999	MYO1C	1.00761	0.0370162	0.935059	1.08016	0.837716	0.983415	1	2249	558753	0	0.0539888	0	2
527.2	Sialoadenitis	digestive	rs10774679	OAS3	1.00682	0.0331833	0.94178	1.07186	0.837716	0.983415	1	2073	557166	0	0.346066	0	2
213	Benign neoplasm of bone and articular cartilage	neoplasms	rs77534576	DLX4	1.04102	0.196278	0.656313	1.42572	0.83772	0.983415	1	935	558930	51.9064	2.07928	1.20194	2
313	Pervasive developmental disorders	mental disorders	rs34488998	NKAIN3	1.00704	0.0342595	0.939892	1.07419	0.837733	0.983415	1	14976	599851	0	2.63163	0	4
157	Pancreatic cancer	neoplasms	rs9461128	TMEM14B	0.98487	0.0744505	0.838947	1.13079	0.837747	0.983415	1	2019	559669	55.9939	2.27241	0.0287332	2
274.1	Gout	endocrine/metabolic	rs9497053	UTRN	1.0016	0.00778705	0.986333	1.01686	0.837767	0.983415	1	56610	548449	39.0649	4.92327	0.00021926	4
180.3	Cervical intraepithelial neoplasia [CIN] [Cervical dysplasia]	neoplasms	rs732990	CIB4	0.99366	0.0310642	0.932775	1.05455	0.837783	0.983415	1	2471	608213	5.91817	2.12581	0.000232629	3
300.4	Dysthymic disorder	mental disorders	rs11702230	LOC101928126	1.00252	0.0122991	0.978415	1.02663	0.837785	0.983415	1	42831	551588	0	0.656977	0	4
275.51	Hypocalcemia	endocrine/metabolic	rs60305836	CDH8	0.9916	0.0412073	0.910834	1.07237	0.837798	0.983415	1	2434	555343	73.5181	3.77616	0.0106593	2
145	Cancer of mouth	neoplasms	rs60305836	CDH8	0.993978	0.029513	0.936132	1.05182	0.837829	0.98343	1	5077	604089	0	1.411	0	3
711.1	Pyogenic arthritis	musculoskeletal	rs2277732	DPP9	0.993423	0.0322511	0.930211	1.05664	0.837879	0.983468	1	2814	606659	0	0.000517554	0	3
726.3	Bursitis	musculoskeletal	rs2277732	DPP9	0.997372	0.0128641	0.972158	1.02259	0.837914	0.983488	1	18363	571643	0	0.48824	0	3
250.13	Type 1 diabetes with ophthalmic manifestations	endocrine/metabolic	rs9367106	LOC100505711	0.987022	0.0638697	0.861837	1.11221	0.837943	0.983501	1	3541	603859	0	0.813255	0	3
474	Acute and chronic tonsillitis	respiratory	rs915823	TMPRSS2	1.00593	0.0289358	0.949221	1.06265	0.837968	0.983509	1	4613	600061	0	1.47576	0	3
249	Secondary diabetes mellitus	endocrine/metabolic	rs766826	ELF5	1.00366	0.017873	0.968629	1.03869	0.838035	0.983537	1	8856	590911	0	1.37154	0	3
531	Peptic ulcer (excl. esophageal)	digestive	rs721917	SFTPD	1.00203	0.00993469	0.982561	1.0215	0.838055	0.983537	1	21804	574218	2.17037	2.04437	1.01886e-05	3
425.1	Primary/intrinsic cardiomyopathies	circulatory system	rs581342	LMNA	1.0029	0.0141729	0.975122	1.03068	0.838067	0.983537	1	25393	572681	75.4502	8.14672	0.00231271	3
540.1	Appendicitis	digestive	rs766826	ELF5	1.00488	0.0238448	0.958149	1.05162	0.838067	0.983537	1	4865	605994	0	0.755133	0	3
458.9	Hypotension NOS	circulatory system	rs581342	LMNA	0.99708	0.0143089	0.969035	1.02513	0.838086	0.983537	1	26985	549061	0	0.860096	0	3
276	Disorders of fluid, electrolyte, and acid-base balance	endocrine/metabolic	rs9367106	LOC100505711	1.00273	0.0133364	0.976589	1.02887	0.8381	0.983537	1	99125	454527	0	0.216323	0	4
180	Cervical cancer and dysplasia	neoplasms	rs34488998	NKAIN3	0.982379	0.0870318	0.811797	1.15296	0.838143	0.983567	1	2764	607749	0	1.29594	0	3
585.3	Chronic renal failure [CKD]	genitourinary	rs9367106	LOC100505711	1.00298	0.0145455	0.974466	1.03148	0.838168	0.98357	1	82071	514155	23.9789	3.94627	0.00030003	4
380.1	Otitis externa	sense organs	rs581342	LMNA	0.996386	0.0177295	0.961636	1.03114	0.838182	0.98357	1	18352	568591	0	0.0809085	0	3
360.2	Progressive myopia	sense organs	rs505922	ABO	1.01035	0.0504154	0.911533	1.10916	0.838203	0.983573	1	877	559945	35.5038	1.55048	0.00330116	2
931	Contact dermatitis and other eczema due to plants [except food]	dermatologic	rs9577395	ATP11A	0.991829	0.0401982	0.913041	1.07062	0.838272	0.983624	1	2068	553234	0	0.349132	0	2
575	Other biliary tract disease	digestive	rs10774679	OAS3	1.00283	0.0138539	0.975678	1.02999	0.838282	0.983624	1	12215	583915	0	0.542772	0	3
415.2	Chronic pulmonary heart disease	circulatory system	rs7579014	BCL11A	0.997302	0.0132407	0.971351	1.02325	0.838345	0.983673	1	13952	583596	0	0.349038	0	3
556	Ulceration of the lower GI tract	digestive	rs60869999	MYO1C	0.991764	0.0405403	0.912305	1.07122	0.838359	0.983673	1	1936	555282	0	0.292041	0	2
649	Other conditions or status of the mother complicating pregnancy, childbirth, or the puerperium	pregnancy complications	rs2277732	DPP9	0.986913	0.0645858	0.860325	1.1135	0.838382	0.983678	1	777	561023	0	0.0452243	0	2
367.4	NA	NA	rs9497053	UTRN	0.99893	0.00525294	0.988634	1.00923	0.838439	0.983719	1	278972	252753	71.9919	10.7112	0.000426337	4
783	Fever of unknown origin	symptoms	rs12567716	FOXD2	0.996263	0.0183638	0.96027	1.03226	0.838453	0.983719	1	18385	557757	0.716974	2.01444	1.39046e-05	3
272.12	Hyperglyceridemia	endocrine/metabolic	rs12567716	FOXD2	0.996705	0.0161924	0.964968	1.02844	0.838478	0.983727	1	22350	579210	0	0.53335	0	4
362.21	Macular degeneration, dry	sense organs	rs721917	SFTPD	1.00188	0.00920312	0.983839	1.01992	0.838501	0.983733	1	27313	572465	0	0.631559	0	3
447	Other disorders of arteries and arterioles	circulatory system	rs117169628	SLC22A31	1.00675	0.0329954	0.942076	1.07142	0.838519	0.983733	1	4960	595598	0	0.132391	0	3
555.21	Ulcerative colitis (chronic)	digestive	rs2277732	DPP9	0.992172	0.0385684	0.916578	1.06777	0.83854	0.983736	1	1930	557994	0	0.0180764	0	2
781	Symptoms involving nervous and musculoskeletal systems	symptoms	rs60869999	MYO1C	1.00399	0.0195698	0.965637	1.04235	0.838605	0.983757	1	8232	584391	46.0294	3.70572	0.0021655	3
300.4	Dysthymic disorder	mental disorders	rs111837807	CCHCR1	0.997307	0.0132395	0.971358	1.02326	0.838618	0.983757	1	42831	551588	0	1.03607	0	4
614.52	Vaginitis and vulvovaginitis	genitourinary	rs77534576	DLX4	0.984655	0.0759366	0.835819	1.13349	0.838629	0.983757	1	7907	596748	2.66176	2.05469	0.000534643	3
701	Other hypertrophic and atrophic conditions of skin	dermatologic	rs76073397	MIR548H2	0.997301	0.0132722	0.971288	1.02331	0.838656	0.983757	1	53985	500189	63.0911	8.12811	0.00469867	4
041.11	Methicillin sensitive Staphylococcus aureus	infectious diseases	rs12567716	FOXD2	1.00691	0.0338067	0.940646	1.07317	0.838664	0.983757	1	5152	599416	46.4438	3.73439	0.00632033	3
564.8	NA	NA	rs13179014	SPEF2	1.00395	0.0193693	0.965985	1.04191	0.838751	0.983757	1	7213	584475	0	1.73431	0	3
394.1	Mitral valve stenosis and aortic valve stenosis	circulatory system	rs721917	SFTPD	1.00698	0.0341913	0.939967	1.074	0.838759	0.983757	1	1773	555888	69.2134	3.24816	0.0110774	2
797	Shock	symptoms	rs111837807	CCHCR1	1.01159	0.0566078	0.900634	1.12254	0.838761	0.983757	1	2274	556382	74.1784	3.87273	0.0446942	2
520	Disorders of tooth development	digestive	rs4830964	.	1.00329	0.0161403	0.971654	1.03492	0.838815	0.983757	1	5500	588962	0	0.697215	0	3
626.14	Irregular menstrual bleeding	genitourinary	rs2277732	DPP9	0.988723	0.0557612	0.879431	1.09802	0.838839	0.983757	1	1073	559602	69.592	3.2886	0.0199397	2
333	Extrapyramidal disease and abnormal movement disorders	neurological	rs1878527	ANKRD30BL	1.00245	0.0120258	0.978878	1.02602	0.838844	0.983757	1	25167	569245	0	1.44019	0	3
727.5	Rupture of synovium	musculoskeletal	rs76073397	MIR548H2	0.987952	0.0596007	0.871135	1.10477	0.838845	0.983757	1	2470	554548	72.3998	3.62316	0.0597688	2
375.2	Epiphora	sense organs	rs12567716	FOXD2	1.01064	0.0520712	0.908585	1.1127	0.838872	0.983757	1	2211	557148	0	0.251189	0	2
528.6	Leukoplakia of oral mucosa	digestive	rs72711165	TMEM65	1.03204	0.155105	0.728033	1.33604	0.838883	0.983757	1	1496	557928	0	0.753725	0	2
510	Other diseases of lung	respiratory	rs13050728	IFNAR2	1.00209	0.0102516	0.981993	1.02218	0.838885	0.983757	1	24641	558221	22.0177	2.56469	0.000191819	3
594.1	Calculus of kidney	genitourinary	rs732990	CIB4	0.998412	0.00781757	0.983089	1.01373	0.838893	0.983757	1	38440	561965	58.7211	7.26764	0.00086616	4
198.3	Secondary malignant neoplasm of digestive systems	neoplasms	rs7605877	FOXI3	1.01238	0.06054	0.893725	1.13104	0.838908	0.983757	1	1087	560397	0	0.0019564	0	2
290.11	Alzheimer's disease	mental disorders	rs732990	CIB4	0.995729	0.0210532	0.954465	1.03699	0.838909	0.983757	1	5055	604318	12.9721	2.29811	0.000456157	3
496.3	Bronchiectasis	respiratory	rs60869999	MYO1C	1.00797	0.0390652	0.931405	1.08454	0.838912	0.983757	1	2017	558191	0	0.0166765	0	2
527.7	Disturbance of salivary secretion	digestive	rs60305836	CDH8	1.00474	0.023266	0.959139	1.05034	0.838917	0.983757	1	8057	591428	40.342	3.35244	0.00157438	3
442	Other aneurysm	circulatory system	rs7579014	BCL11A	1.00197	0.00969585	0.982969	1.02098	0.838938	0.983759	1	27086	571680	1.11176	2.02249	7.87175e-06	3
735.23	Hallux rigidus	musculoskeletal	rs4830964	.	1.00239	0.0117587	0.979345	1.02544	0.838985	0.983772	1	10468	594996	0	1.99351	0	3
070.4	Chronic hepatitis	infectious diseases	rs732990	CIB4	1.00537	0.0263811	0.953668	1.05708	0.838995	0.983772	1	3271	604616	54.3297	4.37921	0.00312384	3
276.12	Hyposmolality and/or hyponatremia	endocrine/metabolic	rs3746539	PTPRT	0.997736	0.0111586	0.975865	1.01961	0.839006	0.983772	1	19379	570425	0	0.558577	0	3
530.5	Disorders of esophageal motility	digestive	rs72711165	TMEM65	1.02564	0.124615	0.781392	1.26988	0.83903	0.983772	1	2314	556979	0	0.315645	0	2
560.1	Paralytic ileus	digestive	rs9268576	HLA-DRA	0.98952	0.0518696	0.887856	1.09118	0.839051	0.983772	1	3037	552583	0	0.139823	0	2
275.6	Hypercalcemia	endocrine/metabolic	rs721917	SFTPD	0.996566	0.0169393	0.963365	1.02977	0.839063	0.983772	1	7320	598328	0	1.11376	0	3
426.2	Atrioventricular [AV] block	circulatory system	rs76073397	MIR548H2	1.00451	0.0221483	0.961097	1.04792	0.839083	0.983772	1	16852	581457	26.9094	2.73633	0.00275764	3
871.3	Open wound of foot except toe(s) alone	injuries & poisonings	rs7579014	BCL11A	0.995824	0.0206162	0.955416	1.03623	0.839158	0.983772	1	5665	597702	0	0.194491	0	3
420.3	Endocarditis	circulatory system	rs721917	SFTPD	1.00459	0.022571	0.960352	1.04883	0.839177	0.983772	1	4075	602307	0	1.27152	0	3
681.1	Cellulitis and abscess of fingers/toes	dermatologic	rs117169628	SLC22A31	1.00386	0.0189701	0.966676	1.04104	0.839183	0.983772	1	14621	574539	0	1.4029	0	3
601.12	Chronic prostatitis	genitourinary	rs581342	LMNA	0.99408	0.0292612	0.936728	1.05143	0.839191	0.983772	1	5823	598717	38.379	3.24565	0.00194493	3
689	Disorder of skin and subcutaneous tissue NOS	dermatologic	rs915823	TMPRSS2	1.00188	0.00927165	0.983711	1.02006	0.839209	0.983772	1	45579	498803	0	0.579859	0	4
337	Disorders of the autonomic nervous system	neurological	rs9268576	HLA-DRA	1.00472	0.0232112	0.959227	1.05021	0.839212	0.983772	1	15888	577360	41.8962	3.44211	0.00163721	3
443	Peripheral vascular disease	circulatory system	rs4830964	.	0.99889	0.00547348	0.988162	1.00962	0.839233	0.983772	1	50988	530053	63.5738	5.49055	0.000331103	3
965.1	Opiates and related narcotics causing adverse effects in therapeutic use	injuries & poisonings	rs9367106	LOC100505711	0.976724	0.116098	0.749172	1.20428	0.839251	0.983772	1	1536	555663	0	0.53662	0	2
625	Pain and other symptoms associated with female genital organs	genitourinary	rs117169628	SLC22A31	0.992233	0.0384416	0.916888	1.06758	0.83927	0.983772	1	4656	602281	0	0.272139	0	3
110.13	Dermatophytosis of the body	infectious diseases	rs766826	ELF5	1.00363	0.0178411	0.968657	1.03859	0.839271	0.983772	1	8773	580901	14.022	2.32618	0.000248994	3
697	Sarcoidosis	dermatologic	rs34488998	NKAIN3	0.98119	0.0936391	0.797657	1.16472	0.839295	0.983772	1	3125	558795	0	0.0111857	0	2
601.11	Acute prostatitis	genitourinary	rs915823	TMPRSS2	1.00759	0.0373095	0.934468	1.08072	0.839298	0.983772	1	2652	602087	51.9334	4.1609	0.00731064	3
540.11	Acute appendicitis	digestive	rs11085727	TYK2	1.00517	0.0254526	0.955287	1.05506	0.839327	0.983772	1	4201	606880	0	0.445207	0	3
288.2	Elevated white blood cell count	hematopoietic	rs10774679	OAS3	0.997485	0.0124215	0.973139	1.02183	0.839341	0.983772	1	15204	570514	0	0.0776618	0	3
366.1	Nonsenile Cataract	sense organs	rs766826	ELF5	0.995478	0.0223569	0.951658	1.0393	0.839344	0.983772	1	5555	597345	36.2768	3.13858	0.00167232	3
755	Congenital anomalies of limbs	congenital anomalies	rs12567716	FOXD2	0.996158	0.0189929	0.958931	1.03338	0.83937	0.983778	1	17761	583257	0	1.08064	0	4
223	Benign neoplasm of kidney and other urinary organs	neoplasms	rs9577395	ATP11A	1.00925	0.0454522	0.920167	1.09834	0.83941	0.983778	1	1667	557470	0	0.19147	0	2
338	Pain	neurological	rs9268576	HLA-DRA	1.00206	0.0101468	0.98217	1.02195	0.839425	0.983778	1	93383	448961	34.8056	4.60162	0.000289639	4
870.3	Other open wound of head and face	injuries & poisonings	rs11234800	ME3	0.992521	0.0370525	0.919898	1.06514	0.839441	0.983778	1	3406	598278	59.069	4.88627	0.018109	3
753	Congenital anomalies of the eye	congenital anomalies	rs10129899	LINC00637	0.991796	0.0406632	0.912096	1.0715	0.839462	0.983778	1	1544	556800	0	0.548705	0	2
735.21	Hammer toe (acquired)	musculoskeletal	rs11085727	TYK2	1.00207	0.010223	0.982036	1.02211	0.839464	0.983778	1	28776	567313	0	0.160429	0	3
285.22	Anemia in neoplastic disease	hematopoietic	rs10129899	LINC00637	0.993199	0.0336888	0.927169	1.05923	0.839482	0.983778	1	2236	557506	54.8317	2.21394	0.00530756	2
191.1	Cancer of brain and nervous system	neoplasms	rs13179014	SPEF2	0.991786	0.0407269	0.911961	1.07161	0.839506	0.983778	1	1551	559511	0	0.125175	0	2
851	Complications of transplants and reattached limbs	injuries & poisonings	rs9461128	TMEM14B	0.991983	0.0397476	0.914077	1.06989	0.839512	0.983778	1	5689	598018	0	0.709071	0	3
204.4	Multiple myeloma	neoplasms	rs11234800	ME3	0.98984	0.050437	0.890984	1.0887	0.839555	0.983801	1	2166	559654	0	0.170299	0	2
379.4	Anomalies of pupillary function	sense organs	rs12809318	FBRSL1	1.00661	0.0325448	0.942823	1.0704	0.839567	0.983801	1	2107	556902	0	0.322646	0	2
353.1	Nerve plexus lesions	neurological	rs9268576	HLA-DRA	1.0151	0.0740572	0.869949	1.16025	0.839613	0.983834	1	1501	559027	57.7788	2.36848	0.016211	2
969	Poisoning by psychotropic agents	injuries & poisonings	rs721917	SFTPD	1.00485	0.0239214	0.957966	1.05174	0.83964	0.983845	1	3626	602794	0	0.123553	0	3
218.1	Uterine leiomyoma	neoplasms	rs62200027	CASC20	0.994446	0.0275486	0.94045	1.04844	0.839772	0.983978	1	5377	604406	0	0.23484	0	3
279	Disorders involving the immune mechanism	endocrine/metabolic	rs9367106	LOC100505711	1.02073	0.101499	0.821791	1.21967	0.839807	0.983982	1	1935	558345	0	0.0111132	0	2
195.1	Malignant neoplasm, other	neoplasms	rs2277732	DPP9	1.00402	0.0198641	0.96509	1.04296	0.839812	0.983982	1	7100	594089	0	1.97135	0	3
586	Other disorders of the kidney and ureters	genitourinary	rs55654108	PDCL3P4	1.00169	0.00837218	0.985284	1.0181	0.839839	0.983993	1	37710	543811	65.5886	8.71805	0.0010161	4
577.1	Acute pancreatitis	digestive	rs12567716	FOXD2	0.995143	0.024096	0.947915	1.04237	0.839871	0.984	1	10805	595728	0	0.135432	0	3
710.11	Acute osteomyelitis	musculoskeletal	rs10129899	LINC00637	1.00417	0.020624	0.963752	1.0446	0.839918	0.984	1	5938	603152	8.23858	2.17957	0.000239949	3
474	Acute and chronic tonsillitis	respiratory	rs11234800	ME3	0.99296	0.0349741	0.924411	1.06151	0.839921	0.984	1	4613	600061	12.8729	2.2955	0.000892017	3
380.4	Impacted cerumen	sense organs	rs9461128	TMEM14B	1.003	0.0148159	0.973958	1.03204	0.83994	0.984	1	65936	496260	15.67	3.55745	0.000294808	4
830	Dislocation	injuries & poisonings	rs72711165	TMEM65	1.00829	0.0408802	0.928165	1.08842	0.839948	0.984	1	21100	573517	0	0.946387	0	3
292.2	Mild cognitive impairment	mental disorders	rs721917	SFTPD	0.99795	0.0101603	0.978036	1.01786	0.839953	0.984	1	20921	583945	0	2.97072	0	4
803	Fracture of upper limb	injuries & poisonings	rs12567716	FOXD2	0.996262	0.0185494	0.959905	1.03262	0.839986	0.984017	1	17150	588386	0	1.22238	0	3
704	Diseases of hair and hair follicles	dermatologic	rs9268576	HLA-DRA	0.99625	0.0186131	0.959768	1.03273	0.840016	0.984022	1	21606	567145	0	2.3879	0	4
378.5	Paralytic strabismus	sense organs	rs72711165	TMEM65	0.977614	0.11217	0.75776	1.19747	0.840039	0.984022	1	3025	607457	0	1.73703	0	3
288.11	Neutropenia	hematopoietic	rs915823	TMPRSS2	0.994947	0.025098	0.945755	1.04414	0.840044	0.984022	1	5951	601141	15.5722	2.36889	0.000533407	3
694.2	Other dyschromia	dermatologic	rs111837807	CCHCR1	1.00432	0.0213786	0.962419	1.04622	0.84017	0.984112	1	15560	564996	22.9743	2.59653	0.000781164	3
871.4	Open wound of toe(s)	injuries & poisonings	rs915823	TMPRSS2	0.992245	0.0386075	0.916574	1.06792	0.840189	0.984112	1	2367	554437	0	0.102999	0	2
199	Neoplasm of uncertain behavior	neoplasms	rs7605877	FOXI3	0.997101	0.0143984	0.96888	1.02532	0.840204	0.984112	1	21195	556869	50.9346	4.07619	0.000870259	3
701	Other hypertrophic and atrophic conditions of skin	dermatologic	rs34488998	NKAIN3	1.00392	0.0194243	0.965853	1.042	0.840207	0.984112	1	53985	500189	0	1.64306	0	4
371.2	Conjunctivitis, noninfectious	sense organs	rs3746539	PTPRT	1.00272	0.0134941	0.976276	1.02917	0.840221	0.984112	1	13602	586320	0	1.34929	0	4
110.13	Dermatophytosis of the body	infectious diseases	rs732990	CIB4	1.00323	0.0159788	0.971908	1.03454	0.840228	0.984112	1	8773	580901	0	0.307803	0	3
731.1	Osteitis deformans [Paget's disease of bone]	musculoskeletal	rs13179014	SPEF2	1.01201	0.0592319	0.895917	1.12811	0.840251	0.984117	1	816	561447	0	0.0014272	0	2
151	Cancer of stomach	neoplasms	rs2277732	DPP9	0.990863	0.0455446	0.901595	1.08013	0.840271	0.984119	1	1484	560261	27.2225	1.37405	0.00288337	2
521	Diseases of hard tissues of teeth	digestive	rs61667602	CRHR1	0.998803	0.00594337	0.987154	1.01045	0.840292	0.984123	1	131402	451356	0	1.41975	0	4
327.6	Circadian rhythm sleep disorder	neurological	rs915823	TMPRSS2	0.989382	0.0529797	0.885542	1.09322	0.840323	0.984134	1	1296	558123	20.4618	1.25726	0.00203361	2
530.13	Barrett's esophagus	digestive	rs76073397	MIR548H2	0.995479	0.0224946	0.95139	1.03957	0.840353	0.984134	1	15014	592016	0	0.910934	0	3
793	NA	NA	rs13050728	IFNAR2	0.993937	0.0301899	0.934765	1.05311	0.840359	0.984134	1	2717	597347	0	0.350642	0	3
464	Acute sinusitis	respiratory	rs9461128	TMEM14B	0.996501	0.0174027	0.962392	1.03061	0.840376	0.984134	1	34095	521083	64.9653	5.70862	0.00318506	3
721	Spondylosis and allied disorders	musculoskeletal	rs10774679	OAS3	0.99886	0.00566435	0.987758	1.00996	0.840416	0.984134	1	85503	480154	20.8295	3.78929	5.85281e-05	4
733.9	Chondromalacia	musculoskeletal	rs10129899	LINC00637	0.990432	0.0477486	0.896845	1.08402	0.84043	0.984134	1	1163	558018	0	0.169222	0	2
010	Tuberculosis	infectious diseases	rs505922	ABO	0.99442	0.0277944	0.939943	1.0489	0.840449	0.984134	1	2954	604601	40.9795	3.38865	0.0019382	3
214	Lipoma	neoplasms	rs11234800	ME3	1.00321	0.0159221	0.972003	1.03442	0.840463	0.984134	1	21070	568769	0	1.37328	0	3
509.3	Pulmonary insufficiency or respiratory failure following trauma and surgery	respiratory	rs60869999	MYO1C	0.992362	0.0380901	0.917705	1.06702	0.840464	0.984134	1	2130	555917	0	0.135029	0	2
994.2	Sepsis	injuries & poisonings	rs11702230	LOC101928126	1.00353	0.0174949	0.969237	1.03782	0.840523	0.984142	1	20006	577472	36.1681	3.13323	0.00139834	3
300.11	Generalized anxiety disorder	mental disorders	rs3746539	PTPRT	0.998423	0.00784601	0.983045	1.0138	0.840551	0.984142	1	42111	554295	0	2.97198	0	4
312	Conduct disorders	mental disorders	rs9497053	UTRN	1.00384	0.0190484	0.966504	1.04117	0.840585	0.984142	1	8205	598045	24.975	2.66578	0.000413459	3
626.1	Irregular menstrual cycle/bleeding	genitourinary	rs72711165	TMEM65	0.988035	0.0598469	0.870735	1.10533	0.840589	0.984142	1	11401	595217	0	0.421895	0	3
427.12	Paroxysmal ventricular tachycardia	circulatory system	rs62200027	CASC20	1.00342	0.0169925	0.970118	1.03673	0.840606	0.984142	1	9317	594294	53.6995	4.31961	0.00250484	3
379	Other disorders of eye	sense organs	rs7605877	FOXI3	0.99836	0.00816203	0.982363	1.01436	0.840641	0.984142	1	75997	486328	23.7853	3.93625	0.000122512	4
736	Other acquired deformities of limbs	musculoskeletal	rs111837807	CCHCR1	1.0043	0.0213299	0.962491	1.0461	0.840642	0.984142	1	15392	578674	0	0.809744	0	3
496.2	Chronic bronchitis	respiratory	rs732990	CIB4	1.00173	0.00859387	0.984885	1.01857	0.840642	0.984142	1	31526	555100	0	1.30952	0	3
772	Symptoms of the muscles	symptoms	rs9268576	HLA-DRA	1.01051	0.051993	0.908603	1.11242	0.840648	0.984142	1	2737	602133	49.8548	3.98841	0.00889768	3
241.1	Nontoxic uninodular goiter	endocrine/metabolic	rs72711165	TMEM65	0.990681	0.046576	0.899392	1.08197	0.840676	0.984142	1	15588	589798	0	1.39724	0	3
296.22	Major depressive disorder	mental disorders	rs505922	ABO	1.00088	0.00436208	0.992328	1.00943	0.840691	0.984142	1	198246	382807	12.0501	3.41103	1.68933e-05	4
348	Other conditions of brain	neurological	rs72711165	TMEM65	0.988314	0.0584936	0.873666	1.10296	0.840725	0.984142	1	10309	590176	11.5178	2.26034	0.00164625	3
599.3	Dysuria	genitourinary	rs13050728	IFNAR2	1.00304	0.015092	0.973457	1.03262	0.840727	0.984142	1	11293	572000	47.6788	3.82254	0.000883658	3
284.1	Pancytopenia	hematopoietic	rs12567716	FOXD2	1.00647	0.03208	0.943589	1.06934	0.840764	0.984142	1	5733	601790	0	0.534265	0	3
513.8	Disorders of diaphragm	respiratory	rs12567716	FOXD2	0.989082	0.0546409	0.881986	1.09618	0.840764	0.984142	1	2152	556866	0	0.000302535	0	2
527.7	Disturbance of salivary secretion	digestive	rs9497053	UTRN	0.996073	0.0195851	0.957686	1.03446	0.840774	0.984142	1	8057	591428	0	0.752916	0	3
613.8	Other specified disorders of breast	genitourinary	rs11085727	TYK2	1.00933	0.0462235	0.91873	1.09993	0.840795	0.984142	1	1426	557481	0	0.176029	0	2
580.12	Non-proliferative glomerulonephritis	genitourinary	rs766826	ELF5	0.988526	0.0574568	0.87591	1.10114	0.840807	0.984142	1	899	561186	79.0709	4.77804	0.0276445	2
227	Benign neoplasm of other endocrine glands and related structures	neoplasms	rs13050728	IFNAR2	1.00374	0.0186104	0.967268	1.04022	0.840824	0.984142	1	7392	600694	0	1.90488	0	3
754.2	Spondylolisthesis, congenital	congenital anomalies	rs35508621	LZTFL1	1.01371	0.0678209	0.880785	1.14664	0.840831	0.984142	1	1891	558382	0	0.000940798	0	2
871.2	Open wound of finger(s)	injuries & poisonings	rs9461128	TMEM14B	0.990705	0.0465161	0.899534	1.08188	0.840895	0.984196	1	6030	589939	0	0.000615014	0	3
740.12	Osteoarthrosis, localized, secondary	musculoskeletal	rs1405655	NR1H2	1.00284	0.0141231	0.975157	1.03052	0.840929	0.98421	1	12161	583980	0	0.937352	0	3
876	Posttraumatic wound infection not elsewhere classified	injuries & poisonings	rs55654108	PDCL3P4	0.991144	0.044342	0.904234	1.07805	0.841004	0.98421	1	1213	557037	0	0.191468	0	2
721	Spondylosis and allied disorders	musculoskeletal	rs9367106	LOC100505711	0.997227	0.0138466	0.970088	1.02437	0.841048	0.98421	1	85503	480154	6.8585	3.22091	6.1991e-05	4
1000	NA	NA	rs77534576	DLX4	1.01323	0.065556	0.884741	1.14172	0.841088	0.98421	1	7232	595657	0	1.69867	0	3
250.42	Other abnormal glucose	endocrine/metabolic	rs13179014	SPEF2	0.998367	0.00815298	0.982387	1.01435	0.841124	0.98421	1	44066	526532	0	0.47549	0	4
740.1	Osteoarthritis; localized	musculoskeletal	rs505922	ABO	0.999062	0.00468197	0.989885	1.00824	0.841124	0.98421	1	144338	415099	0	2.4316	0	4
728.7	Fasciitis	musculoskeletal	rs7671107	LOC101929161	1.00164	0.00816205	0.985639	1.01763	0.841163	0.98421	1	51800	535056	0	1.78233	0	4
253.2	Pituitary hypofunction	endocrine/metabolic	rs77534576	DLX4	0.966361	0.170746	0.631699	1.30102	0.841165	0.98421	1	1221	560693	0	0.458039	0	2
556.1	Ulceration of intestine	digestive	rs3746539	PTPRT	0.991934	0.0404165	0.912718	1.07115	0.841182	0.98421	1	1496	556445	46.6474	1.87432	0.00508799	2
611.1	Abnormal mammogram	genitourinary	rs60305836	CDH8	1.00549	0.0273192	0.951943	1.05903	0.841195	0.98421	1	6420	599301	0	1.98589	0	3
772.4	Rhabdomyolysis	symptoms	rs55654108	PDCL3P4	1.00575	0.0286383	0.949623	1.06189	0.841208	0.98421	1	3030	605385	19.2875	2.47793	0.000748152	3
610.2	Fibroadenosis of breast	genitourinary	rs2277732	DPP9	1.01494	0.0740149	0.869869	1.16001	0.841218	0.98421	1	581	561005	0	0.0328703	0	2
743.2	Pathologic fracture	musculoskeletal	rs10774679	OAS3	0.996008	0.0199654	0.956876	1.03514	0.841225	0.98421	1	5788	598759	0	1.55555	0	3
395	Heart valve disorders	circulatory system	rs10774679	OAS3	1.0016	0.00799021	0.985941	1.01726	0.841249	0.98421	1	39629	554424	0	0.882997	0	4
1005	NA	NA	rs67579710	THBS3	1.00153	0.00764752	0.986544	1.01652	0.841262	0.98421	1	94712	435990	0	2.34916	0	4
782.3	Edema	symptoms	rs7579014	BCL11A	1.0012	0.00597849	0.98948	1.01292	0.841263	0.98421	1	80857	479980	6.87459	3.22146	1.95326e-05	4
297	Suicidal ideation or attempt	mental disorders	rs2277732	DPP9	1.00204	0.0101706	0.982105	1.02197	0.841265	0.98421	1	32149	566097	32.4622	4.44196	0.000361035	4
601.3	Orchitis and epididymitis	genitourinary	rs111837807	CCHCR1	0.994349	0.0283033	0.938874	1.04982	0.841295	0.98421	1	9018	592029	0	0.394396	0	3
427.3	Other specified cardiac dysrhythmias	circulatory system	rs76073397	MIR548H2	1.00273	0.0136155	0.976043	1.02942	0.841335	0.98421	1	49334	514413	0	0.525335	0	4
300.3	Obsessive-compulsive disorders	mental disorders	rs72711165	TMEM65	0.983519	0.083019	0.820802	1.14624	0.841341	0.98421	1	5475	603366	0	1.73781	0	3
381.11	Suppurative and unspecified otitis media	sense organs	rs766826	ELF5	1.0028	0.0139886	0.975386	1.03022	0.841342	0.98421	1	14385	567381	39.6721	3.31522	0.000680228	3
300.4	Dysthymic disorder	mental disorders	rs10774679	OAS3	1.00153	0.00763405	0.986566	1.01649	0.841356	0.98421	1	42831	551588	65.0989	8.59572	0.000792671	4
427.4	Cardiac arrest and ventricular fibrillation	circulatory system	rs11702230	LOC101928126	1.00852	0.042418	0.925386	1.09166	0.841385	0.98421	1	3431	554450	73.6298	3.79216	0.0347769	2
260	Protein-calorie malnutrition	endocrine/metabolic	rs12809318	FBRSL1	0.99765	0.0117554	0.97461	1.02069	0.841392	0.98421	1	17199	576945	0	0.553437	0	3
357	Inflammatory and toxic neuropathy	neurological	rs3746539	PTPRT	0.997429	0.0128674	0.972209	1.02265	0.841435	0.98421	1	14443	577675	0	1.34139	0	3
496.21	Obstructive chronic bronchitis	respiratory	rs13179014	SPEF2	0.998006	0.00997621	0.978453	1.01756	0.841443	0.98421	1	27197	564874	70.3967	6.75601	0.00202005	3
736.2	Acquired deformities of finger	musculoskeletal	rs9367106	LOC100505711	0.985073	0.0751804	0.837719	1.13243	0.841444	0.98421	1	2294	607278	0	0.257196	0	3
271	Disorders of carbohydrate transport and metabolism	endocrine/metabolic	rs10774679	OAS3	1.00254	0.0126868	0.977675	1.02741	0.841474	0.98421	1	14823	587950	71.6465	10.5807	0.00233814	4
564.1	Irritable Bowel Syndrome	digestive	rs76073397	MIR548H2	1.00439	0.0219063	0.961454	1.04733	0.841513	0.98421	1	18007	582775	0	0.366251	0	3
503	Pulmonary congestion and hypostasis	respiratory	rs61667602	CRHR1	0.992891	0.0356848	0.922949	1.06283	0.84154	0.98421	1	2631	551201	0	0.641244	0	2
389.1	Sensorineural hearing loss	sense organs	rs11702230	LOC101928126	1.00147	0.00735253	0.98706	1.01588	0.841557	0.98421	1	216652	338141	0	1.43152	0	4
530.13	Barrett's esophagus	digestive	rs62200027	CASC20	1.0026	0.0130045	0.977114	1.02809	0.841577	0.98421	1	15014	592016	4.3667	2.09132	0.000102403	3
112	Candidiasis	infectious diseases	rs60305836	CDH8	1.00382	0.01906	0.966459	1.04117	0.841601	0.98421	1	11705	578002	11.6583	2.26394	0.00018593	3
447.1	Stricture of artery	circulatory system	rs62200027	CASC20	0.990304	0.0487603	0.894734	1.08587	0.841619	0.98421	1	1115	557395	0	0.120564	0	2
362.3	Other nondiabetic retinopathy	sense organs	rs111837807	CCHCR1	0.996047	0.0198206	0.957199	1.0349	0.84163	0.98421	1	19091	571341	0	0.821101	0	3
204.2	Myeloid leukemia	neoplasms	rs505922	ABO	1.00786	0.039207	0.931019	1.08471	0.841631	0.98421	1	1459	560604	0	0.14297	0	2
433.3	Cerebral ischemia	circulatory system	rs9268576	HLA-DRA	0.996997	0.0150522	0.967495	1.0265	0.841633	0.98421	1	39135	557018	58.8013	7.28178	0.00186086	4
604	Disorders of penis	genitourinary	rs60869999	MYO1C	0.996583	0.0171311	0.963006	1.03016	0.841639	0.98421	1	11293	590715	0	1.871	0	3
681.1	Cellulitis and abscess of fingers/toes	dermatologic	rs3746539	PTPRT	0.997449	0.012787	0.972386	1.02251	0.84165	0.98421	1	14621	574539	0	1.14169	0	3
602.3	Dysplasia of prostate	genitourinary	rs1405655	NR1H2	1.00848	0.042287	0.925601	1.09137	0.84166	0.98421	1	1339	558747	0	0.354985	0	2
859	Complication due to other implant and internal device	injuries & poisonings	rs12567716	FOXD2	1.0088	0.0438847	0.92279	1.09482	0.841679	0.98421	1	3080	602903	35.2214	3.08744	0.0063354	3
704.1	Alopecia	dermatologic	rs76073397	MIR548H2	1.0101	0.0502948	0.911519	1.10867	0.841685	0.98421	1	4679	602011	0	0.243647	0	3
964.1	Anticoagulants causing adverse effects	injuries & poisonings	rs35705950	MUC5B	1.01382	0.0687325	0.879107	1.14854	0.841687	0.98421	1	1257	557914	0	0.595193	0	2
364.4	Corneal degenerations	sense organs	rs9497053	UTRN	0.994887	0.0256678	0.944578	1.0452	0.841707	0.98421	1	4412	600366	0	1.39792	0	3
480.1	Bacterial pneumonia	respiratory	rs766826	ELF5	1.0029	0.0144996	0.974479	1.03132	0.841775	0.98421	1	13446	582053	0	0.33551	0	3
370.3	Keratoconjunctivitis	sense organs	rs35508621	LZTFL1	1.00748	0.037337	0.9343	1.08066	0.841784	0.98421	1	7093	590623	41.9455	3.44504	0.00699273	3
740.9	Osteoarthrosis NOS	musculoskeletal	rs111837807	CCHCR1	0.99845	0.00777116	0.983219	1.01368	0.841797	0.98421	1	180084	377727	64.1643	8.37154	0.000827974	4
210	Benign neoplasm of lip, oral cavity, and pharynx	neoplasms	rs10774679	OAS3	1.0049	0.0244928	0.956895	1.05291	0.841797	0.98421	1	3819	601874	0	1.48936	0	3
624.9	stress incontinence, female	genitourinary	rs721917	SFTPD	0.996008	0.0200431	0.956723	1.03529	0.841804	0.98421	1	5465	602443	10.5779	2.23658	0.000201669	3
381	Otitis media and Eustachian tube disorders	sense organs	rs72711165	TMEM65	1.0069	0.0344333	0.939407	1.07439	0.841807	0.98421	1	30625	547305	0	1.114	0	4
227.1	Benign neoplasm of adrenal gland	neoplasms	rs9367106	LOC100505711	0.986118	0.0700638	0.848793	1.12344	0.841854	0.984219	1	3358	556647	0	0.35853	0	2
260.2	severe protein-calorie malnutrition	endocrine/metabolic	rs766826	ELF5	0.993197	0.0342138	0.926138	1.06026	0.841859	0.984219	1	2449	555870	0	0.592499	0	2
287	Purpura and other hemorrhagic conditions	hematopoietic	rs9367106	LOC100505711	0.994938	0.0254502	0.945055	1.04482	0.841934	0.984219	1	24868	566527	7.81594	2.16957	0.000165565	3
149.4	Cancer of larynx	neoplasms	rs77534576	DLX4	1.02259	0.112053	0.802968	1.24222	0.841965	0.984219	1	2627	558987	34.3284	1.52273	0.0420827	2
526.4	Temporomandibular joint disorders	digestive	rs72711165	TMEM65	1.01353	0.0674006	0.881421	1.14563	0.841999	0.984219	1	7300	591210	0	0.701073	0	3
426	Cardiac conduction disorders	circulatory system	rs12567716	FOXD2	0.998132	0.0093828	0.979741	1.01652	0.842011	0.984219	1	81798	476360	0	2.88378	0	4
750.2	Lower gastrointestinal congenital anomalies	congenital anomalies	rs117169628	SLC22A31	0.98629	0.0692599	0.850541	1.12204	0.842017	0.984219	1	1115	557283	44.8924	1.81463	0.0635931	2
303.3	Psychogenic disorder	mental disorders	rs10129899	LINC00637	1.00958	0.0478377	0.915818	1.10334	0.84203	0.984219	1	1131	557879	0	0.0616183	0	2
750	Digestive congenital anomalies	congenital anomalies	rs77534576	DLX4	0.975978	0.122029	0.736801	1.21516	0.842062	0.984219	1	2284	552344	0	0.417117	0	2
602.3	Dysplasia of prostate	genitourinary	rs9497053	UTRN	0.990458	0.0481213	0.89614	1.08478	0.842067	0.984219	1	1339	558747	0	0.423489	0	2
840	Sprains and strains	injuries & poisonings	rs505922	ABO	1.0012	0.00603092	0.989381	1.01302	0.842127	0.984219	1	73620	473578	0	0.543522	0	4
378.5	Paralytic strabismus	sense organs	rs60305836	CDH8	0.992398	0.0383144	0.917302	1.06749	0.842129	0.984219	1	3025	607457	55.7754	4.52237	0.00733728	3
090	Sexually transmitted infections (not HIV or hepatitis)	infectious diseases	rs60869999	MYO1C	1.00452	0.022646	0.960134	1.04891	0.842131	0.984219	1	7440	594149	0	0.0806646	0	3
255	Disorders of adrenal glands	endocrine/metabolic	rs7605877	FOXI3	1.00471	0.0236197	0.95842	1.05101	0.842144	0.984219	1	6694	599631	0	0.681068	0	3
425	Cardiomyopathy	circulatory system	rs9497053	UTRN	0.99781	0.0110091	0.976232	1.01939	0.842147	0.984219	1	26685	570445	57.3345	4.68763	0.000630268	3
527.2	Sialoadenitis	digestive	rs72711165	TMEM65	1.02458	0.121952	0.785556	1.26361	0.842153	0.984219	1	2073	557166	0	0.143738	0	2
763	Thoracic or lumbosacral neuritis or radiculitis, unspecified	symptoms	rs581342	LMNA	0.998075	0.00968105	0.9791	1.01705	0.842211	0.984219	1	59123	526120	0	2.21699	0	4
427.41	Ventricular fibrillation and flutter	circulatory system	rs915823	TMPRSS2	0.989859	0.0512029	0.889501	1.09022	0.842213	0.984219	1	1358	559128	0	0.603316	0	2
527.2	Sialoadenitis	digestive	rs10129899	LINC00637	0.993017	0.0352068	0.924012	1.06202	0.842239	0.984219	1	2073	557166	0	0.568553	0	2
053.1	Herpes zoster with nervous system complications	infectious diseases	rs62200027	CASC20	0.993933	0.0305741	0.934008	1.05386	0.842242	0.984219	1	2792	606938	0	1.02511	0	3
174.1	Breast cancer [female]	neoplasms	rs7671107	LOC101929161	1.00657	0.0329391	0.942013	1.07113	0.84233	0.984219	1	3059	558738	0	0.46431	0	2
313.2	Tics and stuttering	mental disorders	rs77534576	DLX4	1.03522	0.174012	0.694151	1.37628	0.842348	0.984219	1	1093	560495	0	0.698389	0	2
426.23	Second degree AV block	circulatory system	rs12567716	FOXD2	1.01041	0.0520772	0.90834	1.11248	0.842353	0.984219	1	2194	558038	85.9638	7.12441	0.0630295	2
694.2	Other dyschromia	dermatologic	rs13179014	SPEF2	0.997393	0.0131251	0.971668	1.02312	0.842353	0.984219	1	15560	564996	0	0.418713	0	3
721.2	Spondylosis with myelopathy	musculoskeletal	rs12809318	FBRSL1	0.99672	0.0165183	0.964344	1.0291	0.84236	0.984219	1	8648	595335	0	1.88637	0	3
618	Genital prolapse	genitourinary	rs7605877	FOXI3	0.99106	0.0451564	0.902554	1.07957	0.842365	0.984219	1	2105	559005	0	0.16824	0	2
800.3	Fracture of tibia and fibula	injuries & poisonings	rs12809318	FBRSL1	0.996383	0.0182239	0.960664	1.0321	0.842375	0.984219	1	6891	600880	0	0.0413943	0	3
362.7	Hereditary retinal dystrophies	sense organs	rs13050728	IFNAR2	1.00696	0.034876	0.938602	1.07532	0.84238	0.984219	1	2055	556358	0	8.69724e-05	0	2
528.1	Stomatitis and mucositis	digestive	rs60305836	CDH8	1.00915	0.0457964	0.919387	1.09891	0.842387	0.984219	1	2017	553863	0	0.0223528	0	2
287.3	Thrombocytopenia	hematopoietic	rs62200027	CASC20	0.997842	0.0108636	0.976549	1.01913	0.842388	0.984219	1	23169	571972	0	0.875706	0	3
172.2	Other non-epithelial cancer of skin	neoplasms	rs9497053	UTRN	0.998384	0.00813159	0.982447	1.01432	0.842392	0.984219	1	66509	523796	58.0867	4.77175	0.00187859	3
578.2	Blood in stool	digestive	rs2277732	DPP9	1.00204	0.0102713	0.981913	1.02218	0.842401	0.984219	1	30478	548942	0	1.27443	0	4
327.1	Hypersomnia	neurological	rs766826	ELF5	0.995044	0.0249947	0.946054	1.04403	0.842434	0.984219	1	4500	593495	0	0.0751575	0	3
502	Postinflammatory pulmonary fibrosis	respiratory	rs3746539	PTPRT	0.996241	0.0189474	0.959104	1.03338	0.84244	0.984219	1	6505	597444	18.9473	2.46753	0.000585082	3
575.9	Nonspecific abnormal findings on radiological and other examination of biliary tract	digestive	rs3746539	PTPRT	1.0055	0.0275754	0.951448	1.05954	0.842446	0.984219	1	3167	601730	31.0177	2.89929	0.00152788	3
704.11	Alopecia Areata	dermatologic	rs732990	CIB4	1.00809	0.040538	0.928634	1.08754	0.842474	0.984231	1	1433	609749	0	0.682793	0	3
281.12	Other vitamin B12 deficiency anemia	hematopoietic	rs3746539	PTPRT	0.997371	0.0132468	0.971408	1.02334	0.8425	0.984241	1	13728	587904	64.674	5.66155	0.00188059	3
619	Noninflammatory female genital disorders	genitourinary	rs12809318	FBRSL1	0.995935	0.0205017	0.955752	1.03612	0.842531	0.984254	1	6784	597611	0	0.823911	0	3
727.1	Synovitis and tenosynovitis	musculoskeletal	rs13050728	IFNAR2	1.00182	0.00915418	0.983878	1.01976	0.842561	0.984254	1	31420	562470	8.965	3.29544	5.62965e-05	4
371.1	Uveitis, noninfectious or NOS	sense organs	rs10774679	OAS3	1.00341	0.0171648	0.969772	1.03706	0.842565	0.984254	1	7922	599613	0	1.77327	0	3
364.5	Corneal dystrophy	sense organs	rs13050728	IFNAR2	1.00402	0.0202325	0.964369	1.04368	0.842644	0.984304	1	6022	551918	0	0.0030773	0	2
743.9	Osteopenia or other disorder of bone and cartilage	musculoskeletal	rs35705950	MUC5B	1.00344	0.0172956	0.96954	1.03734	0.842649	0.984304	1	21548	571428	0	0.57109	0	3
695	Erythematous conditions	dermatologic	rs9497053	UTRN	1.00187	0.00942372	0.983402	1.02034	0.842678	0.984304	1	37983	546074	0	1.46094	0	4
216.1	Screening for malignant neoplasms of the skin	neoplasms	rs72711165	TMEM65	0.989225	0.0545846	0.88224	1.09621	0.84268	0.984304	1	14100	572720	0	0.673404	0	3
578.1	Hematemesis	digestive	rs61667602	CRHR1	0.993402	0.0333684	0.928	1.0588	0.842735	0.984347	1	3089	604238	0	1.42458	0	3
427.12	Paroxysmal ventricular tachycardia	circulatory system	rs12809318	FBRSL1	0.996899	0.0156588	0.966208	1.02759	0.842766	0.984362	1	9317	594294	38.5462	3.25448	0.000978871	3
753	Congenital anomalies of the eye	congenital anomalies	rs9497053	UTRN	1.00889	0.0446555	0.921366	1.09642	0.842875	0.984466	1	1544	556800	0	0.24254	0	2
415.2	Chronic pulmonary heart disease	circulatory system	rs766826	ELF5	1.00284	0.0143282	0.97476	1.03093	0.84291	0.984466	1	13952	583596	0	0.0464874	0	3
560.3	Peritoneal or intestinal adhesions	digestive	rs61667602	CRHR1	0.98777	0.0621084	0.866037	1.1095	0.842942	0.984466	1	864	560502	0	0.220042	0	2
070.4	Chronic hepatitis	infectious diseases	rs11234800	ME3	0.99181	0.0415333	0.910404	1.07321	0.843035	0.984466	1	3271	604616	0	0.155885	0	3
771.1	Swelling of limb	symptoms	rs915823	TMPRSS2	0.996658	0.016909	0.963516	1.0298	0.84305	0.984466	1	13160	561921	0	0.86599	0	3
241	Nontoxic nodular goiter	endocrine/metabolic	rs11702230	LOC101928126	1.00358	0.0180714	0.968164	1.039	0.843058	0.984466	1	20055	585463	0	0.170261	0	3
594.1	Calculus of kidney	genitourinary	rs34488998	NKAIN3	0.995727	0.0216305	0.953331	1.03812	0.843063	0.984466	1	38440	561965	0	0.742126	0	4
270.32	Paraproteinemia	endocrine/metabolic	rs10774679	OAS3	1.00397	0.0200083	0.964753	1.04319	0.84307	0.984466	1	5828	604760	0	1.70501	0	3
340	Migraine	neurological	rs7605877	FOXI3	1.002	0.0100704	0.982258	1.02173	0.843072	0.984466	1	46020	554647	24.1357	3.95443	0.000168719	4
380.1	Otitis externa	sense organs	rs1878527	ANKRD30BL	1.00279	0.0140577	0.975234	1.03034	0.843082	0.984466	1	18352	568591	54.1223	4.35942	0.00131779	3
333.2	Myoclonus	neurological	rs1878527	ANKRD30BL	1.00956	0.0480572	0.915366	1.10375	0.84309	0.984466	1	1482	558949	0	0.00381494	0	2
512.9	Other dyspnea	respiratory	rs111837807	CCHCR1	0.998066	0.00978156	0.978894	1.01724	0.84309	0.984466	1	87292	448662	61.0937	7.71084	0.00121807	4
459.7	Blood vessel replaced	circulatory system	rs62200027	CASC20	0.99358	0.0325426	0.929796	1.05736	0.843102	0.984466	1	2544	555991	0	0.605519	0	2
384	Other disorders of tympanic membrane	sense organs	rs61667602	CRHR1	1.00554	0.027909	0.950837	1.06024	0.843125	0.984466	1	4027	603972	0	0.313425	0	3
433.2	Occlusion of cerebral arteries	circulatory system	rs581342	LMNA	1.00269	0.0135849	0.976066	1.02932	0.843125	0.984466	1	27412	571549	76.6287	8.55752	0.00221232	3
520	Disorders of tooth development	digestive	rs10774679	OAS3	1.00406	0.020478	0.963923	1.0442	0.843167	0.984491	1	5500	588962	54.0158	4.34932	0.00199699	3
497	Bronchitis	respiratory	rs766826	ELF5	1.00205	0.0103639	0.981739	1.02237	0.843214	0.984491	1	27293	539441	50.1597	6.01923	0.000760652	4
771	Musculoskeletal symptoms referable to limbs	symptoms	rs13179014	SPEF2	1.008	0.0402688	0.929069	1.08692	0.843219	0.984491	1	1598	553941	0	0.0930879	0	2
369	Infection of the eye	sense organs	rs9497053	UTRN	1.00239	0.0120826	0.978711	1.02607	0.843219	0.984491	1	20949	561828	0	1.89892	0	4
577.2	Chronic pancreatitis	digestive	rs1405655	NR1H2	1.00463	0.02337	0.958826	1.05044	0.843282	0.984544	1	4353	604880	0	1.86953	0	3
519.8	Other diseases of respiratory system, NEC	respiratory	rs60869999	MYO1C	0.995138	0.0246602	0.946804	1.04347	0.843321	0.984568	1	5082	592354	10.0501	2.22346	0.000549755	3
710.1	Osteomyelitis	musculoskeletal	rs13050728	IFNAR2	0.997214	0.0141174	0.969544	1.02488	0.843368	0.984586	1	12740	594633	0	0.835538	0	3
440.2	Atherosclerosis of the extremities	circulatory system	rs4830964	.	0.998293	0.00865567	0.981328	1.01526	0.843535	0.984586	1	18791	577107	40.3432	3.35251	0.000301718	3
344	Other paralytic syndromes	neurological	rs505922	ABO	1.00359	0.0181548	0.968006	1.03917	0.843543	0.984586	1	6927	599095	0	1.60479	0	3
362.27	Drusen (degenerative) of retina	sense organs	rs721917	SFTPD	1.0029	0.0146673	0.974151	1.03165	0.843555	0.984586	1	9792	588064	0	1.01569	0	3
704.8	Other specified diseases of hair and hair follicles	dermatologic	rs62200027	CASC20	0.997144	0.0144929	0.968738	1.02555	0.843557	0.984586	1	14170	573332	0	0.124286	0	3
809	Fracture of unspecified bones	injuries & poisonings	rs60305836	CDH8	0.995717	0.0217495	0.953088	1.03835	0.843559	0.984586	1	9237	588720	0	1.13176	0	3
444.1	Arterial embolism and thrombosis of lower extremity artery	circulatory system	rs766826	ELF5	0.993307	0.0340327	0.926603	1.06001	0.843569	0.984586	1	2409	557066	50.3407	2.01372	0.0047319	2
540	Appendiceal conditions	digestive	rs60305836	CDH8	1.00575	0.0290659	0.948783	1.06272	0.843571	0.984586	1	5154	605410	22.0986	2.56735	0.00103522	3
353	Nerve root and plexus disorders	neurological	rs766826	ELF5	0.996381	0.0183729	0.96037	1.03239	0.843585	0.984586	1	8349	590971	56.7377	4.62296	0.00213399	3
594.3	Calculus of ureter	genitourinary	rs62200027	CASC20	0.996969	0.0153879	0.966808	1.02713	0.843589	0.984586	1	10923	594132	0	1.39579	0	3
794	Abnormal results of other function studies (bladder, pancreas, placenta, spleen, etc)	symptoms	rs9268576	HLA-DRA	1.01603	0.0806108	0.858031	1.17403	0.843628	0.984586	1	1248	552072	0	0.40761	0	2
743.1	Osteoporosis	musculoskeletal	rs9497053	UTRN	0.997496	0.0127102	0.972584	1.02241	0.843651	0.984586	1	21840	579928	0	0.26422	0	3
250.13	Type 1 diabetes with ophthalmic manifestations	endocrine/metabolic	rs7605877	FOXI3	0.993493	0.0330993	0.928619	1.05837	0.843655	0.984586	1	3541	603859	56.6516	4.61378	0.00528699	3
733.4	Aseptic necrosis of bone	musculoskeletal	rs60869999	MYO1C	0.994434	0.0283034	0.938959	1.04991	0.843656	0.984586	1	4171	605625	0	0.500137	0	3
536	Disorders of function of stomach	digestive	rs76073397	MIR548H2	0.995492	0.0229124	0.950584	1.0404	0.843671	0.984586	1	17518	569330	0	0.690878	0	3
705.1	Dyshidrosis	dermatologic	rs9461128	TMEM14B	1.01186	0.0597656	0.894715	1.129	0.843673	0.984586	1	2256	605754	17.1032	2.41264	0.00405762	3
686	Other local infections of skin and subcutaneous tissue	dermatologic	rs35705950	MUC5B	1.00627	0.0317243	0.944094	1.06845	0.843721	0.984586	1	6199	584468	57.4938	4.70519	0.0168092	3
401	Hypertension	circulatory system	rs3746539	PTPRT	0.998979	0.00518138	0.988824	1.00913	0.843724	0.984586	1	432480	155932	0	1.93264	0	4
041.11	Methicillin sensitive Staphylococcus aureus	infectious diseases	rs13050728	IFNAR2	1.00434	0.0219755	0.961269	1.04741	0.843731	0.984586	1	5152	599416	0	0.62902	0	3
337	Disorders of the autonomic nervous system	neurological	rs766826	ELF5	0.99737	0.0133587	0.971187	1.02355	0.843739	0.984586	1	15888	577360	0	0.101164	0	3
275.5	Disorders of calcium/phosphorus metabolism	endocrine/metabolic	rs766826	ELF5	1.00345	0.017466	0.969215	1.03768	0.843744	0.984586	1	9324	589004	0	1.20798	0	3
480.1	Bacterial pneumonia	respiratory	rs11234800	ME3	0.996266	0.0189815	0.959062	1.03347	0.843748	0.984586	1	13446	582053	0	0.44964	0	3
626.13	Irregular menstrual cycle	genitourinary	rs9577395	ATP11A	0.991714	0.0422196	0.908963	1.07446	0.843763	0.984586	1	2433	606144	66.2742	5.93018	0.0154662	3
722	Intervertebral disc disorders	musculoskeletal	rs915823	TMPRSS2	1.00129	0.00654421	0.988464	1.01412	0.843793	0.984586	1	105711	461573	0	1.45191	0	4
729.1	Rheumatism, unspecified and fibrositis	musculoskeletal	rs72711165	TMEM65	0.974765	0.129713	0.720528	1.229	0.843797	0.984586	1	2107	559272	0	0.0110897	0	2
627.3	Postmenopausal atrophic vaginitis	genitourinary	rs581342	LMNA	0.991677	0.0424293	0.908516	1.07484	0.843842	0.984586	1	2984	605964	0	0.370049	0	3
575.9	Nonspecific abnormal findings on radiological and other examination of biliary tract	digestive	rs915823	TMPRSS2	0.993229	0.034494	0.92562	1.06084	0.843846	0.984586	1	3167	601730	55.818	4.52673	0.00728651	3
601.1	Prostatitis	genitourinary	rs2277732	DPP9	1.00279	0.0141606	0.975038	1.03055	0.843855	0.984586	1	15183	580133	72.0918	7.16634	0.00301309	3
851	Complications of transplants and reattached limbs	injuries & poisonings	rs4830964	.	0.996911	0.0157088	0.966122	1.0277	0.843858	0.984586	1	5689	598018	0	1.50439	0	3
295.2	Paranoid disorders	mental disorders	rs111837807	CCHCR1	0.99133	0.0442184	0.904661	1.078	0.843877	0.984586	1	3757	604447	65.967	5.87664	0.0167865	3
353.1	Nerve plexus lesions	neurological	rs9461128	TMEM14B	0.983862	0.0826344	0.821899	1.14583	0.843917	0.984611	1	1501	559027	45.8925	1.84817	0.0190865	2
071	Human immunodeficiency virus [HIV] disease	infectious diseases	rs766826	ELF5	1.00411	0.0208613	0.963226	1.045	0.843968	0.984629	1	6844	604515	0	1.08738	0	3
727.2	Bursitis disorders	musculoskeletal	rs13050728	IFNAR2	0.99663	0.0171524	0.963011	1.03025	0.843984	0.984629	1	8523	586300	0	0.292678	0	3
250.7	Diabetic retinopathy	endocrine/metabolic	rs3746539	PTPRT	1.00153	0.0077516	0.986333	1.01672	0.84404	0.984629	1	44255	551115	0	1.65361	0	4
223	Benign neoplasm of kidney and other urinary organs	neoplasms	rs1405655	NR1H2	0.992562	0.0379548	0.91817	1.06695	0.844051	0.984629	1	1667	557470	0	0.306718	0	2
979	Adverse drug events and drug allergies	injuries & poisonings	rs7579014	BCL11A	0.997201	0.0142521	0.969267	1.02513	0.844076	0.984629	1	11922	573239	0	1.34886	0	3
223	Benign neoplasm of kidney and other urinary organs	neoplasms	rs61667602	CRHR1	1.00864	0.0437441	0.922902	1.09438	0.844086	0.984629	1	1667	557470	0	0.216629	0	2
117	Mycoses	infectious diseases	rs60869999	MYO1C	0.994415	0.0284827	0.938589	1.05024	0.844111	0.984629	1	3882	601847	0	0.869027	0	3
378.1	Strabismus (not specified as paralytic)	sense organs	rs62200027	CASC20	1.00287	0.0145555	0.974337	1.0314	0.844115	0.984629	1	12415	589635	0	1.62674	0	3
427.42	Cardiac arrest	circulatory system	rs721917	SFTPD	1.00597	0.0302901	0.946605	1.06534	0.844126	0.984629	1	2253	556966	0	0.365389	0	2
598	Abnormal findings on examination of urine	genitourinary	rs1405655	NR1H2	0.996486	0.0179042	0.961394	1.03158	0.844146	0.984629	1	7510	584903	0	0.0501139	0	3
465.2	Acute pharyngitis	respiratory	rs915823	TMPRSS2	1.00267	0.0135702	0.976074	1.02927	0.844149	0.984629	1	21218	547772	0	0.412615	0	4
872	Traumatic amputation	injuries & poisonings	rs76073397	MIR548H2	0.99227	0.0394804	0.914889	1.06965	0.844185	0.984629	1	5602	603802	61.7428	5.22778	0.0266315	3
701.1	Keratoderma, acquired	dermatologic	rs117169628	SLC22A31	0.99645	0.0180969	0.96098	1.03192	0.844187	0.984629	1	17834	566943	0.398982	2.00801	1.45088e-05	3
366.2	Senile cataract	sense organs	rs13179014	SPEF2	1.00096	0.0049027	0.991354	1.01057	0.844231	0.984629	1	261100	299188	0	2.56632	0	4
292.4	Altered mental status	mental disorders	rs915823	TMPRSS2	0.997113	0.014716	0.968269	1.02596	0.844235	0.984629	1	17253	573396	0	0.0106703	0	3
801	Fracture of ankle and foot	injuries & poisonings	rs11085727	TYK2	0.997742	0.0115055	0.975191	1.02029	0.844237	0.984629	1	21730	578414	0	1.56762	0	3
756	Other congenital musculoskeletal anomalies	congenital anomalies	rs55654108	PDCL3P4	1.00801	0.0405994	0.928434	1.08758	0.844238	0.984629	1	1446	556268	0	0.0170586	0	2
530.12	Ulcer of esophagus	digestive	rs2277732	DPP9	0.993878	0.031262	0.932604	1.05515	0.844262	0.98463	1	2788	555700	0	0.0214277	0	2
528.7	Sialolithiasis	digestive	rs111837807	CCHCR1	1.02147	0.108142	0.809508	1.23342	0.844298	0.98463	1	631	561062	69.9326	3.32586	0.0619498	2
611	Abnormal findings on mammogram or breast exam	genitourinary	rs62200027	CASC20	0.997147	0.0145504	0.968628	1.02567	0.844322	0.98463	1	16843	584061	15.5915	2.36943	0.000202562	3
781	Symptoms involving nervous and musculoskeletal systems	symptoms	rs11234800	ME3	0.995259	0.0242013	0.947825	1.04269	0.84433	0.98463	1	8232	584391	0	0.570028	0	3
611.1	Abnormal mammogram	genitourinary	rs505922	ABO	0.995956	0.0206374	0.955507	1.03641	0.844339	0.98463	1	6420	599301	0	0.0654847	0	3
411.8	Other chronic ischemic heart disease, unspecified	circulatory system	rs60869999	MYO1C	1.00132	0.00673629	0.98812	1.01453	0.844347	0.98463	1	84763	507914	33.5523	4.51483	0.00028071	4
724.8	Other symptoms referable to back	musculoskeletal	rs13050728	IFNAR2	0.996067	0.0200804	0.956709	1.03542	0.844404	0.98465	1	6264	589863	0	0.30783	0	3
801.1	Fracture of foot	injuries & poisonings	rs12809318	FBRSL1	1.00333	0.0169365	0.970134	1.03652	0.844414	0.98465	1	8055	600461	34.6729	3.06151	0.000804728	3
191	Manlignant and unknown neoplasms of brain and nervous system	neoplasms	rs62200027	CASC20	0.99349	0.0332795	0.928263	1.05872	0.844419	0.98465	1	2413	557830	0	0.0205	0	2
722.9	Other and unspecified disc disorder	musculoskeletal	rs766826	ELF5	1.00355	0.0180673	0.968139	1.03896	0.844478	0.984668	1	8635	588678	0	0.209341	0	3
420.21	Acute pericarditis	circulatory system	rs55654108	PDCL3P4	0.990036	0.0510514	0.889975	1.0901	0.844484	0.984668	1	927	560474	0	0.013811	0	2
711.1	Pyogenic arthritis	musculoskeletal	rs13179014	SPEF2	0.993987	0.0307467	0.933723	1.05425	0.844488	0.984668	1	2814	606659	16.4438	2.3936	0.00113869	3
426.3	Bundle branch block	circulatory system	rs111837807	CCHCR1	0.995736	0.0217938	0.95302	1.03845	0.844541	0.98467	1	14633	580566	0	0.0802787	0	3
614.51	Cervicitis and endocervicitis	genitourinary	rs732990	CIB4	0.987324	0.0650764	0.859774	1.11487	0.844585	0.98467	1	542	560080	0	0.193775	0	2
289.9	Abnormality of red blood cells	hematopoietic	rs581342	LMNA	0.987183	0.0658152	0.858185	1.11618	0.844611	0.98467	1	1121	557463	0	0.0821341	0	2
270.32	Paraproteinemia	endocrine/metabolic	rs4830964	.	0.996959	0.0155413	0.966498	1.02742	0.844618	0.98467	1	5828	604760	0	0.996193	0	3
277	Other disorders of metabolism	endocrine/metabolic	rs13179014	SPEF2	0.995994	0.0204885	0.955836	1.03615	0.844657	0.98467	1	6350	596281	0	1.38432	0	3
531.3	Duodenal ulcer	digestive	rs11702230	LOC101928126	1.00903	0.0458631	0.919135	1.09892	0.844669	0.98467	1	2892	555119	0	0.208258	0	2
401.21	Hypertensive heart disease	circulatory system	rs72711165	TMEM65	0.993584	0.0328534	0.929191	1.05798	0.844676	0.98467	1	31627	559610	0	2.05861	0	4
250.14	Type 1 diabetes with neurological manifestations	endocrine/metabolic	rs77534576	DLX4	0.984025	0.0822138	0.822886	1.14516	0.844709	0.98467	1	4551	602708	0	0.236956	0	3
594.2	Calculus of lower urinary tract	genitourinary	rs732990	CIB4	1.00497	0.0252947	0.955389	1.05454	0.844719	0.98467	1	3411	605620	0	1.97785	0	3
504.1	Idiopathic fibrosing alveolitis	respiratory	rs732990	CIB4	1.00593	0.030173	0.946788	1.06507	0.844723	0.98467	1	2395	558030	27.4422	1.37821	0.00182641	2
306	Other mental disorder	mental disorders	rs35705950	MUC5B	0.997613	0.0122059	0.973689	1.02154	0.844766	0.98467	1	49917	508839	0	0.994704	0	4
741.3	Difficulty in walking	musculoskeletal	rs1878527	ANKRD30BL	0.997853	0.0109759	0.976341	1.01937	0.844777	0.98467	1	30675	551660	13.1595	2.30307	8.47405e-05	3
573.7	Abnormal results of function study of liver	digestive	rs732990	CIB4	0.998506	0.00763753	0.983536	1.01348	0.844784	0.98467	1	41869	546418	0	0.918483	0	4
278.4	Abnormal weight gain	endocrine/metabolic	rs9497053	UTRN	1.00578	0.0294665	0.948031	1.06354	0.844802	0.98467	1	3517	596719	0	1.60566	0	3
442.11	Abdominal aortic aneurysm	circulatory system	rs7605877	FOXI3	0.996741	0.0166753	0.964058	1.02942	0.844812	0.98467	1	17130	585958	0	0.882046	0	3
751.1	Congenital anomalies of genital organs	congenital anomalies	rs721917	SFTPD	1.0071	0.0361461	0.936254	1.07795	0.844817	0.98467	1	1584	556035	0	0.557343	0	2
615	Endometriosis	genitourinary	rs111837807	CCHCR1	0.986479	0.0695548	0.850151	1.12281	0.844829	0.98467	1	1624	559671	49.3236	1.97331	0.0147562	2
225	Benign neoplasm of brain and other parts of nervous system	neoplasms	rs11702230	LOC101928126	0.992051	0.0407763	0.91213	1.07197	0.844832	0.98467	1	3515	606629	0	1.25209	0	3
353	Nerve root and plexus disorders	neurological	rs117169628	SLC22A31	0.99499	0.0256616	0.944694	1.04529	0.844834	0.98467	1	8349	590971	0	0.944884	0	3
871.2	Open wound of finger(s)	injuries & poisonings	rs7605877	FOXI3	1.00525	0.026735	0.952845	1.05765	0.844858	0.98467	1	6030	589939	0	0.349347	0	3
840	Sprains and strains	injuries & poisonings	rs10774679	OAS3	1.00119	0.00608594	0.989263	1.01312	0.844881	0.98467	1	73620	473578	64.7597	8.51297	0.00043947	4
428.1	Congestive heart failure (CHF) NOS	circulatory system	rs117169628	SLC22A31	1.00211	0.0107758	0.980989	1.02323	0.844955	0.98467	1	51357	544619	0	2.64902	0	4
700	Corns and callosities	dermatologic	rs10774679	OAS3	1.00151	0.00771038	0.986397	1.01662	0.844962	0.98467	1	42447	548536	0	2.49234	0	4
741.3	Difficulty in walking	musculoskeletal	rs2277732	DPP9	0.998009	0.010195	0.978027	1.01799	0.845023	0.98467	1	30675	551660	0	0.305084	0	3
610.2	Fibroadenosis of breast	genitourinary	rs12567716	FOXD2	0.9792	0.107537	0.768427	1.18997	0.845029	0.98467	1	581	561005	54.935	2.21902	0.0344744	2
706.1	Acne	dermatologic	rs9268576	HLA-DRA	1.00495	0.0252661	0.955429	1.05447	0.845035	0.98467	1	11311	596440	61.0015	7.6926	0.00472214	4
340.1	Migrain with aura	neurological	rs7671107	LOC101929161	1.00454	0.0231869	0.959095	1.04999	0.84506	0.98467	1	5957	599061	35.8135	3.11592	0.00113623	3
706.8	Other specified diseases of sebaceous glands	dermatologic	rs9268576	HLA-DRA	1.00351	0.0179522	0.968328	1.0387	0.845069	0.98467	1	25725	553940	0	1.88733	0	4
790	Nonspecific findings on examination of blood	symptoms	rs9461128	TMEM14B	1.01392	0.0707507	0.87525	1.15259	0.845073	0.98467	1	1857	553235	0	0.336987	0	2
368.1	Amblyopia	sense organs	rs4830964	.	1.00264	0.0134886	0.976201	1.02908	0.845093	0.98467	1	7476	599867	0	1.14591	0	3
564	Functional digestive disorders	digestive	rs3746539	PTPRT	1.00169	0.00865603	0.984727	1.01866	0.845105	0.98467	1	33786	546591	0	1.42371	0	4
415.2	Chronic pulmonary heart disease	circulatory system	rs721917	SFTPD	0.99759	0.0123517	0.973381	1.0218	0.845121	0.98467	1	13952	583596	53.9225	4.34052	0.000886584	3
705.8	Hyperhidrosis	dermatologic	rs505922	ABO	1.00503	0.0256752	0.954703	1.05535	0.845182	0.98467	1	3469	599387	67.0054	6.06161	0.00582543	3
153.3	Malignant neoplasm of rectum, rectosigmoid junction, and anus	neoplasms	rs72711165	TMEM65	0.981619	0.0950124	0.795395	1.16784	0.845194	0.98467	1	4028	606254	0	0.564344	0	3
457	Encounter for long-term (current) use of anticoagulants, antithrombotics, aspirin	circulatory system	rs111837807	CCHCR1	1.00512	0.0261695	0.953831	1.05641	0.845195	0.98467	1	10323	583674	0	1.97162	0	3
038.3	Bacteremia	infectious diseases	rs76073397	MIR548H2	1.00572	0.029232	0.948429	1.06302	0.845198	0.98467	1	10099	595407	0	0.695641	0	3
800.4	Fracture of patella	injuries & poisonings	rs12809318	FBRSL1	0.993813	0.0317898	0.931505	1.05612	0.845213	0.98467	1	2197	559093	50.8874	2.03614	0.00423022	2
560	Intestinal obstruction without mention of hernia	digestive	rs4830964	.	1.00207	0.0106062	0.981284	1.02286	0.845221	0.98467	1	12634	585481	0	0.0906757	0	3
145.3	Cancer of major salivary glands	neoplasms	rs11234800	ME3	1.01336	0.067973	0.880131	1.14659	0.845222	0.98467	1	1059	560925	0	0.00537728	0	2
379.3	Aphakia and other disorders of lens	sense organs	rs62200027	CASC20	1.00331	0.0169432	0.970104	1.03652	0.845252	0.98467	1	9211	591219	0	0.589325	0	3
496	Chronic airway obstruction	respiratory	rs1878527	ANKRD30BL	0.998787	0.00621839	0.986599	1.01098	0.845264	0.98467	1	120396	456516	59.0975	7.33451	0.000500937	4
365.11	Primary open angle glaucoma	sense organs	rs11702230	LOC101928126	1.00294	0.015043	0.973456	1.03242	0.845265	0.98467	1	33771	576441	32.7983	4.46417	0.000934045	4
550	Abdominal hernia	digestive	rs12809318	FBRSL1	0.998909	0.0055935	0.987946	1.00987	0.845266	0.98467	1	86235	490949	0	1.82484	0	4
339	Other headache syndromes	neurological	rs915823	TMPRSS2	1.00139	0.00712765	0.987422	1.01536	0.845283	0.98467	1	92676	462525	48.7585	5.85463	0.000321935	4
587	Kidney replaced by transpant	genitourinary	rs9461128	TMEM14B	1.01052	0.0536213	0.905419	1.11561	0.845306	0.984677	1	2148	609615	0	0.511685	0	3
740.1	Osteoarthritis; localized	musculoskeletal	rs10129899	LINC00637	0.999041	0.00491762	0.989403	1.00868	0.845346	0.984702	1	144338	415099	50.4975	6.0603	0.000218041	4
709	Diffuse diseases of connective tissue	dermatologic	rs111837807	CCHCR1	0.990412	0.0494124	0.893563	1.08726	0.845406	0.98474	1	2936	605508	0	0.999465	0	3
994.21	Septic shock	injuries & poisonings	rs4830964	.	1.00423	0.0216763	0.961749	1.04672	0.845431	0.98474	1	2825	605043	53.4689	4.2982	0.00289975	3
253	Disorders of the pituitary gland and its hypothalamic control	endocrine/metabolic	rs11085727	TYK2	0.996386	0.0185746	0.95998	1.03279	0.845455	0.98474	1	8112	597168	23.2014	2.60421	0.000667286	3
242.3	Exophthalmos	endocrine/metabolic	rs1405655	NR1H2	1.00842	0.043008	0.924121	1.09271	0.845488	0.98474	1	1251	559780	0	0.223052	0	2
694.2	Other dyschromia	dermatologic	rs34488998	NKAIN3	0.993381	0.0340795	0.926585	1.06018	0.845491	0.98474	1	15560	564996	0	1.96456	0	3
563	NA	NA	rs721917	SFTPD	0.998809	0.00611341	0.986827	1.01079	0.845505	0.98474	1	63964	496788	0	1.75422	0	4
715	Other inflammatory spondylopathies	musculoskeletal	rs55654108	PDCL3P4	0.996917	0.0158472	0.965857	1.02798	0.845519	0.98474	1	9814	592873	0	0.8517	0	3
292.12	Symbolic dysfunction	mental disorders	rs62200027	CASC20	0.988739	0.0581429	0.874779	1.1027	0.845562	0.98474	1	815	560856	16.0758	1.19155	0.00236515	2
261.41	Rickets or osteomalacia	endocrine/metabolic	rs55654108	PDCL3P4	0.98899	0.056842	0.87758	1.1004	0.845575	0.98474	1	762	561047	0	0.500102	0	2
257.1	Testicular hypofunction	endocrine/metabolic	rs72711165	TMEM65	1.00719	0.0367949	0.935074	1.07931	0.845575	0.98474	1	29051	572836	14.9935	2.35276	0.00100149	3
296.1	Bipolar	mental disorders	rs55654108	PDCL3P4	1.00164	0.00841105	0.985154	1.01813	0.845577	0.98474	1	37573	571753	0	2.13366	0	4
599.8	Other symptoms involving urinary system	genitourinary	rs76073397	MIR548H2	0.994535	0.0281423	0.939376	1.04969	0.845606	0.984741	1	10788	578761	0	1.25491	0	3
443.9	Peripheral vascular disease, unspecified	circulatory system	rs4830964	.	0.9989	0.00565122	0.987824	1.00998	0.845614	0.984741	1	47335	535503	66.4211	5.95612	0.000399216	3
947	Urticaria	dermatologic	rs10774679	OAS3	0.996724	0.0168618	0.963674	1.02977	0.845684	0.984786	1	8257	589676	0	0.0931616	0	3
367.9	Blindness and low vision	sense organs	rs9367106	LOC100505711	1.0049	0.0251077	0.955687	1.05411	0.845689	0.984786	1	24716	555331	82.5564	11.4655	0.0090447	3
530	Diseases of esophagus	digestive	rs62200027	CASC20	1.00086	0.0044337	0.992173	1.00955	0.845746	0.984805	1	241636	325257	42.8358	5.24804	0.000131667	4
530.3	Stricture and stenosis of esophagus	digestive	rs766826	ELF5	0.995695	0.0221808	0.95222	1.03917	0.84577	0.984805	1	5610	599295	0	0.285479	0	3
149.4	Cancer of larynx	neoplasms	rs11234800	ME3	1.00827	0.0423431	0.925276	1.09126	0.845811	0.984805	1	2627	558987	0	0.0830786	0	2
859	Complication due to other implant and internal device	injuries & poisonings	rs62200027	CASC20	0.994305	0.0293681	0.936744	1.05187	0.845818	0.984805	1	3080	602903	60.1886	5.02368	0.00767558	3
195	Cancer, suspected or other	neoplasms	rs9577395	ATP11A	1.00306	0.0157208	0.972249	1.03387	0.845829	0.984805	1	14246	581911	0	1.09631	0	3
871	Open wounds of extremities	injuries & poisonings	rs72711165	TMEM65	1.00668	0.0342647	0.939525	1.07384	0.845846	0.984805	1	32654	536958	72.4204	7.25173	0.0116926	3
370.1	Corneal ulcer	sense organs	rs72711165	TMEM65	1.02715	0.137801	0.757059	1.29724	0.845871	0.984805	1	1742	559684	0	0.299326	0	2
360.2	Progressive myopia	sense organs	rs915823	TMPRSS2	1.0126	0.0644172	0.886342	1.13886	0.845888	0.984805	1	877	559945	29.9337	1.42722	0.00515372	2
362.6	Peripheral retinal degenerations	sense organs	rs111837807	CCHCR1	0.995113	0.0252039	0.945714	1.04451	0.845896	0.984805	1	11147	595911	0	1.50665	0	4
362.29	Macular degeneration (senile) of retina NOS	sense organs	rs13179014	SPEF2	0.997077	0.0150638	0.967552	1.0266	0.84593	0.984805	1	11701	590254	20.2992	2.50938	0.000976657	3
727.6	Rupture of tendon, nontraumatic	musculoskeletal	rs67579710	THBS3	0.996881	0.0160762	0.965372	1.02839	0.845932	0.984805	1	18002	581502	0	1.15739	0	3
721.8	Other allied disorders of spine	musculoskeletal	rs12567716	FOXD2	0.987262	0.0659792	0.857943	1.11658	0.845939	0.984805	1	1404	554127	36.5819	1.57684	0.00954471	2
565	Anal and rectal conditions	digestive	rs76073397	MIR548H2	1.00408	0.0209711	0.962979	1.04519	0.845951	0.984805	1	20850	558047	36.2779	3.13863	0.00206089	3
710.1	Osteomyelitis	musculoskeletal	rs1878527	ANKRD30BL	0.996755	0.0167301	0.963964	1.02955	0.845974	0.984805	1	12740	594633	0	1.18443	0	3
368.4	Visual field defects	sense organs	rs12809318	FBRSL1	1.00264	0.0135981	0.975992	1.0293	0.846008	0.984805	1	12797	582419	0	0.699996	0	3
189.21	Malignant neoplasm of bladder	neoplasms	rs13179014	SPEF2	0.997048	0.0152245	0.967208	1.02689	0.846012	0.984805	1	11134	598050	4.99702	2.1052	0.000153577	3
210	Benign neoplasm of lip, oral cavity, and pharynx	neoplasms	rs4830964	.	1.00368	0.0189318	0.966577	1.04079	0.846013	0.984805	1	3819	601874	0	0.0440917	0	3
363	Chorioretinal inflammations, scars, and other disorders of choroid	sense organs	rs12567716	FOXD2	0.995559	0.0229218	0.950632	1.04049	0.846046	0.984805	1	11560	587553	0	0.6607	0	3
338	Pain	neurological	rs12809318	FBRSL1	1.00107	0.00551434	0.990263	1.01188	0.846087	0.984805	1	93383	448961	38.9119	4.91094	0.000145311	4
411.1	Unstable angina (intermediate coronary syndrome)	circulatory system	rs12567716	FOXD2	0.996608	0.0175039	0.962301	1.03092	0.846092	0.984805	1	19799	571898	21.2729	2.54042	0.00057974	3
038	Septicemia	infectious diseases	rs505922	ABO	0.998161	0.00948385	0.979573	1.01675	0.846096	0.984805	1	26613	567057	0	0.592706	0	3
165.1	Cancer of bronchus; lung	neoplasms	rs60305836	CDH8	0.99657	0.0177021	0.961874	1.03127	0.846118	0.984805	1	14315	593659	0	0.957961	0	3
599	Other symptoms/disorders or the urinary system	genitourinary	rs11702230	LOC101928126	1.00163	0.0084196	0.985132	1.01814	0.846161	0.984805	1	111458	438983	0	1.30494	0	4
189.12	Malignant neoplasm of renal pelvis	neoplasms	rs60305836	CDH8	1.0112	0.0574012	0.898693	1.12371	0.846163	0.984805	1	1300	559994	0	0.192677	0	2
713.5	Arthropathy associated with neurological disorders	musculoskeletal	rs732990	CIB4	0.993478	0.0337272	0.927373	1.05958	0.846172	0.984805	1	1927	559778	66.3638	2.97299	0.012493	2
912	Insect bite	injuries & poisonings	rs35705950	MUC5B	1.0067	0.0344092	0.939255	1.07414	0.846197	0.984805	1	5318	586916	0	1.02841	0	3
458.1	Orthostatic hypotension	circulatory system	rs10129899	LINC00637	0.997514	0.0128346	0.972358	1.02267	0.846208	0.984805	1	15271	573965	0	0.869625	0	3
840.3	Joint/ligament sprain	injuries & poisonings	rs4830964	.	1.00198	0.0101949	0.981997	1.02196	0.846209	0.984805	1	14500	579279	13.5907	3.47185	0.000101916	4
522	Diseases of pulp and periapical tissues	digestive	rs13179014	SPEF2	1.00189	0.00973088	0.982816	1.02096	0.846265	0.98484	1	30638	562317	0	1.2741	0	4
335	Multiple sclerosis	neurological	rs3746539	PTPRT	0.994806	0.0268614	0.942158	1.04745	0.846281	0.98484	1	3271	558185	24.2583	1.32028	0.000975584	2
800.2	Fracture of unspecified part of femur	injuries & poisonings	rs111837807	CCHCR1	1.00967	0.049637	0.912379	1.10696	0.846306	0.98484	1	2854	557979	44.2478	1.79365	0.00900029	2
571.8	Liver abscess and sequelae of chronic liver disease	digestive	rs60305836	CDH8	0.994815	0.0268201	0.942248	1.04738	0.846312	0.98484	1	6155	601497	20.3251	2.5102	0.000779022	3
580.3	Nephritis and nephropathy without mention of glomerulonephritis	genitourinary	rs11234800	ME3	0.994428	0.0288419	0.937898	1.05096	0.846397	0.984873	1	6301	599551	0	1.27326	0	3
071.1	HIV infection, symptomatic	infectious diseases	rs12809318	FBRSL1	1.00374	0.0192837	0.965946	1.04154	0.846435	0.984873	1	6749	604926	0	0.857049	0	3
332	Parkinson's disease	neurological	rs60305836	CDH8	0.995606	0.0227382	0.951039	1.04017	0.846441	0.984873	1	9003	600592	0	0.969802	0	3
426.9	Cardiac pacemaker/device in situ	circulatory system	rs766826	ELF5	1.00201	0.0103893	0.981651	1.02238	0.846452	0.984873	1	27368	578610	0	0.187084	0	3
370	Keratitis	sense organs	rs61667602	CRHR1	1.0031	0.0160086	0.971728	1.03448	0.846468	0.984873	1	13621	584337	62.5873	8.01868	0.00363778	4
695.8	Other specified erythematous conditions	dermatologic	rs9367106	LOC100505711	0.989824	0.0528353	0.886267	1.09338	0.846502	0.984873	1	6046	594152	0	0.784301	0	3
080	Postoperative infection	infectious diseases	rs1405655	NR1H2	1.00349	0.0179769	0.968251	1.03872	0.846505	0.984873	1	7513	594551	37.2728	3.18841	0.00104691	3
560.2	Impaction of intestine	digestive	rs62200027	CASC20	1.00907	0.046645	0.917645	1.10049	0.846522	0.984873	1	1287	557485	0	0.00321219	0	2
721	Spondylosis and allied disorders	musculoskeletal	rs34488998	NKAIN3	0.99692	0.0159367	0.965684	1.02816	0.846536	0.984873	1	85503	480154	0	2.91336	0	4
275	Disorders of mineral metabolism	endocrine/metabolic	rs2277732	DPP9	0.998064	0.0100143	0.978436	1.01769	0.846537	0.984873	1	31173	552641	25.3836	2.68038	0.000214477	3
317.1	Alcoholism	mental disorders	rs35508621	LZTFL1	0.997707	0.0118589	0.974464	1.02095	0.846538	0.984873	1	89660	497279	0	1.27146	0	4
601.1	Prostatitis	genitourinary	rs13179014	SPEF2	1.0026	0.0134324	0.976275	1.02893	0.846583	0.984885	1	15183	580133	0	1.05163	0	3
577.2	Chronic pancreatitis	digestive	rs10774679	OAS3	1.00446	0.0229834	0.959409	1.0495	0.846601	0.984885	1	4353	604880	34.4431	3.05079	0.00112048	3
694.2	Other dyschromia	dermatologic	rs55654108	PDCL3P4	1.00244	0.0125965	0.977751	1.02713	0.846612	0.984885	1	15560	564996	0	1.52755	0	3
722.1	Displacement of intervertebral disc	musculoskeletal	rs7579014	BCL11A	0.99805	0.0100949	0.978264	1.01784	0.846643	0.984885	1	24581	569373	0	1.95987	0	4
426.8	Other cardiac conduction disorders	circulatory system	rs67579710	THBS3	1.01062	0.054635	0.903538	1.11771	0.846643	0.984885	1	1411	556976	0	0.0118774	0	2
312.3	Impulse control disorder	mental disorders	rs505922	ABO	0.996489	0.0181876	0.960841	1.03214	0.846657	0.984885	1	6960	601971	0	0.439431	0	3
187	Cancer of other male genital organs	neoplasms	rs10129899	LINC00637	0.994304	0.0295509	0.936384	1.05222	0.846724	0.984899	1	2819	605905	9.1339	2.20104	0.000591161	3
703	Diseases of nail, NOS	dermatologic	rs11702230	LOC101928126	1.0022	0.0113685	0.979917	1.02448	0.846743	0.984899	1	52717	530853	0	2.97888	0	4
711.1	Pyogenic arthritis	musculoskeletal	rs11702230	LOC101928126	0.991112	0.0461998	0.90056	1.08166	0.846767	0.984899	1	2814	606659	0	0.589026	0	3
857	Mechanical complication of unspecified genitourinary device, implant, and graft	injuries & poisonings	rs2277732	DPP9	1.00581	0.029967	0.947072	1.06454	0.846768	0.984899	1	3294	603777	13.6119	2.31513	0.000937973	3
536	Disorders of function of stomach	digestive	rs55654108	PDCL3P4	0.997688	0.0119824	0.974202	1.02117	0.846815	0.984899	1	17518	569330	65.9632	5.87599	0.00125397	3
750.2	Lower gastrointestinal congenital anomalies	congenital anomalies	rs11234800	ME3	0.987259	0.0663805	0.857153	1.11736	0.846823	0.984899	1	1115	557283	0	0.089195	0	2
274.11	Gouty arthropathy	endocrine/metabolic	rs111837807	CCHCR1	1.00489	0.0252469	0.955405	1.05437	0.846823	0.984899	1	11316	597686	0	1.04575	0	4
414	Other forms of chronic heart disease	circulatory system	rs9497053	UTRN	1.00256	0.0132362	0.976617	1.0285	0.846827	0.984899	1	18058	572040	0	0.903351	0	3
224	Benign neoplasm of eye	neoplasms	rs55654108	PDCL3P4	1.00212	0.0109616	0.980635	1.0236	0.846831	0.984899	1	20432	580245	0	0.876318	0	3
165	Cancer within the respiratory system	neoplasms	rs9367106	LOC100505711	1.00684	0.0352973	0.937657	1.07602	0.846876	0.984931	1	15351	591906	0	1.28432	0	3
796	Elevated prostate specific antigen [PSA]	genitourinary	rs4830964	.	1.00091	0.00470804	0.991682	1.01014	0.846927	0.984956	1	73304	526184	0	1.6059	0	4
244.1	Secondary hypothyroidism	endocrine/metabolic	rs13179014	SPEF2	0.995761	0.0220078	0.952625	1.0389	0.846933	0.984956	1	5533	604297	80.9115	10.4775	0.0106375	3
426.24	Atrioventricular block, complete	circulatory system	rs11702230	LOC101928126	1.00552	0.0285088	0.94964	1.06139	0.846975	0.984963	1	6924	603028	0	1.31638	0	3
327.3	Sleep apnea	neurological	rs732990	CIB4	0.9992	0.00414807	0.99107	1.00733	0.846976	0.984963	1	205583	385499	0	1.27861	0	4
574.3	Cholecystitis without cholelithiasis	digestive	rs12567716	FOXD2	0.994902	0.0264959	0.942971	1.04683	0.847053	0.985007	1	8294	597898	0	0.622014	0	3
535	Gastritis and duodenitis	digestive	rs34488998	NKAIN3	0.995291	0.0244755	0.947319	1.04326	0.847084	0.985007	1	32840	543572	0	1.84818	0	4
573	Other disorders of liver	digestive	rs11702230	LOC101928126	0.994937	0.0263332	0.943324	1.04655	0.847149	0.985007	1	9078	586855	0	0.730142	0	3
362.31	Separation of retinal layers	sense organs	rs505922	ABO	0.99401	0.0311722	0.932913	1.05511	0.847167	0.985007	1	2356	607551	0	0.519566	0	3
290.11	Alzheimer's disease	mental disorders	rs11702230	LOC101928126	1.00652	0.0337034	0.940458	1.07258	0.847169	0.985007	1	5055	604318	0	0.94629	0	3
038.1	Gram negative septicemia	infectious diseases	rs12567716	FOXD2	1.00864	0.0446497	0.921128	1.09616	0.847182	0.985007	1	2964	604420	0	0.962306	0	3
369	Infection of the eye	sense organs	rs11702230	LOC101928126	1.0034	0.0176208	0.968865	1.03794	0.847184	0.985007	1	20949	561828	0	2.45586	0	4
610	Benign mammary dysplasias	genitourinary	rs55654108	PDCL3P4	0.995603	0.0228653	0.950787	1.04042	0.847189	0.985007	1	5300	601583	0	1.3348	0	3
110.11	Dermatophytosis of nail	infectious diseases	rs7605877	FOXI3	1.00134	0.00696084	0.987699	1.01499	0.84719	0.985007	1	103664	469928	2.51725	3.07747	6.7766e-06	4
286.7	Other and unspecified coagulation defects	hematopoietic	rs9497053	UTRN	0.995616	0.0227983	0.950932	1.0403	0.847194	0.985007	1	6144	599498	0	0.440187	0	3
709.2	Sicca syndrome	dermatologic	rs55654108	PDCL3P4	1.00832	0.0429973	0.924044	1.09259	0.847216	0.985012	1	1304	559008	0	0.486829	0	2
271.3	Intestinal disaccharidase deficiencies and disaccharide malabsorption	endocrine/metabolic	rs9497053	UTRN	0.997204	0.0145351	0.968715	1.02569	0.847255	0.985031	1	14209	589243	30.9589	4.34524	0.000467909	4
377	Disorders of optic nerve and visual pathways	sense organs	rs1878527	ANKRD30BL	0.997029	0.0154501	0.966746	1.02731	0.84727	0.985031	1	14918	583147	0	0.706662	0	3
418.1	Precordial pain	circulatory system	rs62200027	CASC20	0.994104	0.0307059	0.933921	1.05429	0.847287	0.985031	1	2842	549470	0	0.00685024	0	2
289	Other diseases of blood and blood-forming organs	hematopoietic	rs9268576	HLA-DRA	0.992318	0.0400469	0.913826	1.07081	0.847305	0.985031	1	5167	596187	34.5103	3.05392	0.00327438	3
574	Cholelithiasis and cholecystitis	digestive	rs13179014	SPEF2	0.998114	0.00981065	0.978885	1.01734	0.847373	0.985046	1	28356	578302	0	2.87928	0	4
226	Benign neoplasm of thyroid glands	neoplasms	rs766826	ELF5	0.989402	0.0553563	0.880904	1.0979	0.847376	0.985046	1	924	559968	0	0.396261	0	2
379	Other disorders of eye	sense organs	rs111837807	CCHCR1	0.998005	0.0103763	0.977668	1.01834	0.847397	0.985046	1	75997	486328	0	1.92301	0	4
427.4	Cardiac arrest and ventricular fibrillation	circulatory system	rs117169628	SLC22A31	1.0076	0.0393549	0.930467	1.08474	0.847399	0.985046	1	3431	554450	0	0.00983705	0	2
195.3	Malignant neoplasm of head, face, and neck	neoplasms	rs72711165	TMEM65	0.982217	0.0932526	0.799442	1.16499	0.847422	0.985046	1	4794	553040	0	0.283122	0	2
367.1	Myopia	sense organs	rs35705950	MUC5B	0.998206	0.00933062	0.979918	1.01649	0.847426	0.985046	1	89425	456739	54.6722	6.61846	0.00138873	4
195.3	Malignant neoplasm of head, face, and neck	neoplasms	rs9268576	HLA-DRA	1.00849	0.0439304	0.922382	1.09459	0.847466	0.985051	1	4794	553040	0	0.70818	0	2
411.8	Other chronic ischemic heart disease, unspecified	circulatory system	rs117169628	SLC22A31	1.00165	0.00858822	0.98482	1.01849	0.847466	0.985051	1	84763	507914	0	2.08745	0	4
819	Skull and face fracture and other intercranial injury	injuries & poisonings	rs7671107	LOC101929161	0.997758	0.0116734	0.974878	1.02064	0.847518	0.985067	1	24661	578757	0	2.47791	0	4
256	Ovarian dysfunction	endocrine/metabolic	rs7671107	LOC101929161	1.01096	0.0567095	0.899813	1.12211	0.847519	0.985067	1	1018	561014	0	0.00153109	0	2
364.9	Cornea replaced by transplant	sense organs	rs9577395	ATP11A	1.00975	0.0504826	0.910807	1.1087	0.847534	0.985067	1	1346	560980	27.5326	1.37993	0.00771037	2
433.6	Acute, but ill-defined cerebrovascular disease	circulatory system	rs7671107	LOC101929161	1.00261	0.0135648	0.976024	1.0292	0.847587	0.985107	1	17464	586405	14.4095	2.33671	0.00012235	3
726	Peripheral enthesopathies and allied syndromes	musculoskeletal	rs13050728	IFNAR2	1.00094	0.00487733	0.991378	1.0105	0.847613	0.985108	1	145259	398656	0	1.06626	0	4
260.6	Anorexia	endocrine/metabolic	rs60869999	MYO1C	1.00702	0.0363991	0.935676	1.07836	0.847629	0.985108	1	2467	552876	58.4989	2.40957	0.00545225	2
110.2	Dermatomycoses	infectious diseases	rs67579710	THBS3	0.994576	0.0283067	0.939095	1.05006	0.847641	0.985108	1	4932	597255	0	0.543577	0	3
189.21	Malignant neoplasm of bladder	neoplasms	rs72711165	TMEM65	1.01164	0.0602293	0.893587	1.12969	0.847673	0.985124	1	11134	598050	2.94191	2.06062	0.000563477	3
506	Empyema and pneumothorax	respiratory	rs61667602	CRHR1	0.995092	0.0256254	0.944866	1.04532	0.847739	0.98514	1	4931	602733	0	0.285366	0	3
751.1	Congenital anomalies of genital organs	congenital anomalies	rs34488998	NKAIN3	1.02088	0.107651	0.809884	1.23187	0.847778	0.98514	1	1584	556035	63.522	2.74138	0.110541	2
916	Contusion	injuries & poisonings	rs55654108	PDCL3P4	1.00172	0.00894964	0.984178	1.01926	0.847781	0.98514	1	31972	522332	0	0.98473	0	3
257	Testicular dysfunction	endocrine/metabolic	rs1878527	ANKRD30BL	1.00212	0.0110515	0.980462	1.02378	0.847825	0.98514	1	30298	568953	0	0.172591	0	3
741.1	Ankylosis of joint	musculoskeletal	rs11234800	ME3	1.01545	0.0798991	0.858847	1.17205	0.847839	0.98514	1	814	560252	0	0.559661	0	2
350.6	Disturbances of sensation of smell and taste	neurological	rs12809318	FBRSL1	1.00694	0.0360258	0.936325	1.07755	0.847862	0.98514	1	1756	558459	0	0.510317	0	2
594.2	Calculus of lower urinary tract	genitourinary	rs60869999	MYO1C	0.994274	0.0299315	0.935609	1.05294	0.847868	0.98514	1	3411	605620	0	1.5889	0	3
753	Congenital anomalies of the eye	congenital anomalies	rs62200027	CASC20	1.00817	0.0424057	0.925052	1.09128	0.847881	0.98514	1	1544	556800	0	0.496252	0	2
365.2	Primary angle-closure glaucoma	sense organs	rs61667602	CRHR1	0.996383	0.0188931	0.959353	1.03341	0.847917	0.98514	1	9399	596500	0	1.63318	0	3
628	Ovarian cyst	genitourinary	rs11234800	ME3	0.992358	0.0400019	0.913954	1.07076	0.847924	0.98514	1	3883	604833	34.9791	3.07593	0.00509726	3
289.8	Polycythemia, secondary	hematopoietic	rs34488998	NKAIN3	1.01164	0.0603612	0.893332	1.12995	0.847962	0.98514	1	4400	604476	0	0.6768	0	3
426.8	Other cardiac conduction disorders	circulatory system	rs915823	TMPRSS2	0.990319	0.0507404	0.890868	1.08977	0.847963	0.98514	1	1411	556976	0	0.328301	0	2
585.2	Renal failure NOS	genitourinary	rs35705950	MUC5B	1.00523	0.0271888	0.951936	1.05852	0.84797	0.98514	1	9765	592047	32.9128	2.98119	0.00261146	3
619.4	Noninflammatory disorders of vagina	genitourinary	rs117169628	SLC22A31	0.986683	0.0699455	0.84959	1.12378	0.848002	0.98514	1	1454	557531	0	0.377152	0	2
609.2	Abnormal spermatozoa	genitourinary	rs13179014	SPEF2	0.992954	0.036893	0.920644	1.06526	0.848016	0.98514	1	1898	557983	0	0.196	0	2
772.6	Facial weakness	symptoms	rs34488998	NKAIN3	1.02533	0.130549	0.769459	1.28121	0.848023	0.98514	1	1076	557577	0	0.899147	0	2
359	Muscular dystrophies and other myopathies	neurological	rs2277732	DPP9	1.00717	0.0373109	0.934046	1.0803	0.848046	0.98514	1	2169	557241	0	0.348212	0	2
189.2	Cancer of bladder	neoplasms	rs1405655	NR1H2	0.997285	0.0141888	0.969475	1.0251	0.848077	0.98514	1	12416	595936	0	1.4679	0	3
426.92	Cardiac defibrillator in situ	circulatory system	rs34488998	NKAIN3	1.00732	0.0380793	0.932686	1.08196	0.848079	0.98514	1	12410	596805	0	0.650671	0	3
772.6	Facial weakness	symptoms	rs11702230	LOC101928126	0.985343	0.0770864	0.834254	1.13643	0.848104	0.98514	1	1076	557577	22.0341	1.28261	0.0101172	2
360	Disorders of the globe	sense organs	rs7671107	LOC101929161	0.992238	0.0407012	0.912464	1.07201	0.848178	0.98514	1	1885	557359	54.495	2.19756	0.0041407	2
371.21	Allergic conjunctivitis	sense organs	rs60305836	CDH8	0.996435	0.0186583	0.959864	1.033	0.848187	0.98514	1	12379	588932	15.9317	3.56853	0.000361193	4
425.11	Hypertrophic obstructive cardiomyopathy	circulatory system	rs12567716	FOXD2	0.98443	0.0819833	0.823743	1.14512	0.848204	0.98514	1	942	560976	0	0.52423	0	2
580.32	Nephritis and nephropathy with pathological lesion	genitourinary	rs111837807	CCHCR1	0.989757	0.0537926	0.884323	1.09519	0.848208	0.98514	1	2429	607012	44.1559	3.5814	0.00930662	3
701.4	Keloid scar	dermatologic	rs111837807	CCHCR1	1.00813	0.0423033	0.925214	1.09104	0.848242	0.98514	1	4377	601747	0	1.7895	0	3
604.1	Redundant prepuce and phimosis/BXO	genitourinary	rs10129899	LINC00637	0.99574	0.022312	0.952009	1.03947	0.848263	0.98514	1	5254	603999	41.3558	3.41039	0.00138187	3
537	Other disorders of stomach and duodenum	digestive	rs9461128	TMEM14B	1.00654	0.0340672	0.939768	1.07331	0.848266	0.98514	1	8976	585124	29.9912	2.85678	0.00277503	3
362.3	Other nondiabetic retinopathy	sense organs	rs915823	TMPRSS2	1.00273	0.014259	0.974784	1.03068	0.848295	0.98514	1	19091	571341	32.987	2.9845	0.000448461	3
261.2	Vitamin B-complex deficiencies	endocrine/metabolic	rs7605877	FOXI3	1.00248	0.0129524	0.977094	1.02787	0.848325	0.98514	1	26105	569823	29.8746	2.85203	0.000288724	3
386.2	Peripheral or central vertigo	sense organs	rs2277732	DPP9	1.0026	0.0135927	0.975961	1.02924	0.848371	0.98514	1	15950	576526	0	0.711093	0	3
743	Osteoporosis, osteopenia and pathological fracture	musculoskeletal	rs11702230	LOC101928126	0.997667	0.012218	0.97372	1.02161	0.848396	0.98514	1	43628	549623	0	0.87895	0	4
368.9	Subjective visual disturbances	sense organs	rs55654108	PDCL3P4	1.00261	0.0136389	0.975878	1.02934	0.848401	0.98514	1	13294	571550	0	1.54099	0	3
389.2	Conductive hearing loss	sense organs	rs12809318	FBRSL1	0.996666	0.0174688	0.962427	1.03091	0.848405	0.98514	1	7440	593982	0	1.14651	0	3
153	Colorectal cancer	neoplasms	rs9268576	HLA-DRA	1.00486	0.0253825	0.955113	1.05461	0.848423	0.98514	1	13001	593355	0	0.353919	0	3
803	Fracture of upper limb	injuries & poisonings	rs10774679	OAS3	1.00225	0.0117471	0.979223	1.02527	0.848423	0.98514	1	17150	588386	0	0.329148	0	3
274.11	Gouty arthropathy	endocrine/metabolic	rs7605877	FOXI3	1.00352	0.0183608	0.967528	1.0395	0.848429	0.98514	1	11316	597686	0	2.17896	0	4
727.4	Ganglion and cyst of synovium, tendon, and bursa	musculoskeletal	rs581342	LMNA	0.995959	0.0211898	0.954427	1.03749	0.848447	0.98514	1	11084	588714	37.7263	3.21163	0.000976847	3
788	Syncope and collapse	symptoms	rs1878527	ANKRD30BL	1.00176	0.00920387	0.983721	1.0198	0.848473	0.98514	1	44958	540698	21.1352	3.80398	0.000169127	4
870.1	Open wound or laceration of eye or eyelid	injuries & poisonings	rs12567716	FOXD2	1.01174	0.0610834	0.892012	1.13146	0.848519	0.98514	1	1721	557352	0	0.637786	0	2
516	Abnormal sputum	respiratory	rs9367106	LOC100505711	0.99095	0.0475955	0.897663	1.08424	0.84852	0.98514	1	6792	594784	12.5636	2.28738	0.00100846	3
430	Intracranial hemorrhage	circulatory system	rs34488998	NKAIN3	0.988938	0.0582371	0.874794	1.10308	0.848525	0.98514	1	5496	603657	0	1.67747	0	3
377.1	Optic atrophy	sense organs	rs60305836	CDH8	1.00458	0.0239302	0.957678	1.05148	0.848535	0.98514	1	7221	596956	0	1.26609	0	3
191	Manlignant and unknown neoplasms of brain and nervous system	neoplasms	rs10129899	LINC00637	1.00612	0.0319349	0.943524	1.06871	0.848574	0.98514	1	2413	557830	26.7939	1.36601	0.00182857	2
345.3	Convulsions	neurological	rs12567716	FOXD2	0.996493	0.0184026	0.960424	1.03256	0.848591	0.98514	1	18332	582578	0	1.98273	0	3
721.1	Spondylosis without myelopathy	musculoskeletal	rs7671107	LOC101929161	1.0013	0.00681067	0.987952	1.01465	0.848605	0.98514	1	78525	487817	0	2.57918	0	4
401.22	Hypertensive chronic kidney disease	circulatory system	rs62200027	CASC20	1.00157	0.0082361	0.985431	1.01772	0.848616	0.98514	1	46116	550594	0	2.09989	0	4
791	Gangrene	symptoms	rs7605877	FOXI3	1.00664	0.0346853	0.93866	1.07463	0.848617	0.98514	1	3017	607029	0	0.158564	0	3
575.7	Other disorders of gallbladder	digestive	rs12809318	FBRSL1	1.00475	0.0248013	0.956135	1.05336	0.848623	0.98514	1	3683	601441	56.1421	4.56019	0.00494197	3
771	Musculoskeletal symptoms referable to limbs	symptoms	rs76073397	MIR548H2	0.986274	0.0724104	0.84435	1.1282	0.848628	0.98514	1	1598	553941	0	0.818113	0	2
420.2	Pericarditis	circulatory system	rs7579014	BCL11A	0.995745	0.0223392	0.95196	1.03953	0.848633	0.98514	1	4787	601703	0	1.51334	0	3
279.7	Other immunological findings	endocrine/metabolic	rs11702230	LOC101928126	1.01031	0.0537387	0.904981	1.11564	0.84864	0.98514	1	2285	605371	0	1.52927	0	3
394.1	Mitral valve stenosis and aortic valve stenosis	circulatory system	rs7671107	LOC101929161	1.00818	0.0426993	0.924492	1.09187	0.848649	0.98514	1	1773	555888	0	0.00195045	0	2
508	Pulmonary collapse; interstitial and compensatory emphysema	respiratory	rs76073397	MIR548H2	1.00569	0.0297547	0.947375	1.06401	0.848651	0.98514	1	9268	580615	0	0.584931	0	3
535.8	Other specified gastritis	digestive	rs60869999	MYO1C	0.994484	0.0289874	0.937668	1.0513	0.84866	0.98514	1	3867	592870	79.7312	9.86737	0.0182454	3
597.1	Urethral stricture (not specified as infectious)	genitourinary	rs2277732	DPP9	0.995754	0.0223007	0.952045	1.03946	0.848681	0.985143	1	5910	602167	0	1.92165	0	3
495.1	Chronic obstructive asthma	respiratory	rs55654108	PDCL3P4	1.0041	0.0214502	0.962058	1.04614	0.848726	0.985154	1	5258	600258	7.92868	2.17223	0.000222341	3
703	Diseases of nail, NOS	dermatologic	rs13179014	SPEF2	0.998565	0.00752781	0.983811	1.01332	0.848728	0.985154	1	52717	530853	44.6357	5.41865	0.000408412	4
153	Colorectal cancer	neoplasms	rs9577395	ATP11A	1.00316	0.0165629	0.970701	1.03563	0.848745	0.985154	1	13001	593355	0	0.730016	0	3
255.12	Hyperaldosteronism	endocrine/metabolic	rs11085727	TYK2	0.990324	0.0509879	0.890388	1.09026	0.848765	0.985157	1	1280	560810	0	0.0206149	0	2
038.3	Bacteremia	infectious diseases	rs34488998	NKAIN3	0.991875	0.0427874	0.908012	1.07574	0.848791	0.985166	1	10099	595407	69.3909	6.534	0.0448952	3
614.52	Vaginitis and vulvovaginitis	genitourinary	rs12809318	FBRSL1	0.996173	0.0201218	0.956735	1.03561	0.848886	0.985223	1	7907	596748	0	1.02365	0	3
362.31	Separation of retinal layers	sense organs	rs9497053	UTRN	1.0069	0.036117	0.936115	1.07769	0.848906	0.985223	1	2356	607551	66.5692	5.98251	0.00924507	3
480.5	Bronchopneumonia and lung abscess	respiratory	rs67579710	THBS3	1.01082	0.0565027	0.900077	1.12157	0.848908	0.985223	1	1402	557209	0	0.175645	0	2
281.1	Megaloblastic anemia	hematopoietic	rs55654108	PDCL3P4	0.997629	0.0124584	0.973211	1.02205	0.848918	0.985223	1	16039	583862	14.3229	2.33435	0.00014415	3
447	Other disorders of arteries and arterioles	circulatory system	rs11085727	TYK2	1.00454	0.0237666	0.957955	1.05112	0.848931	0.985223	1	4960	595598	0	0.167453	0	3
296.1	Bipolar	mental disorders	rs9268576	HLA-DRA	1.00288	0.0150858	0.973309	1.03245	0.848956	0.985232	1	37573	571753	41.1725	5.09965	0.000860173	4
722.7	Intervertebral disc disorder with myelopathy	musculoskeletal	rs7579014	BCL11A	0.996148	0.0202692	0.95642	1.03588	0.848996	0.98524	1	5832	599548	0	1.42432	0	3
157	Pancreatic cancer	neoplasms	rs9577395	ATP11A	0.992101	0.0416717	0.910424	1.07378	0.849067	0.98524	1	2019	559669	47.6636	1.91071	0.0085147	2
741.3	Difficulty in walking	musculoskeletal	rs581342	LMNA	0.99758	0.0127332	0.972623	1.02254	0.849076	0.98524	1	30675	551660	0	0.409678	0	3
560	Intestinal obstruction without mention of hernia	digestive	rs62200027	CASC20	0.9972	0.0147369	0.968315	1.02608	0.84908	0.98524	1	12634	585481	0	1.13016	0	3
514.2	Solitary pulmonary nodule	respiratory	rs11085727	TYK2	1.00197	0.0103624	0.981663	1.02228	0.84909	0.98524	1	26356	563360	44.0277	3.5732	0.000750905	3
536.8	Dyspepsia and other specified disorders of function of stomach	digestive	rs732990	CIB4	1.00253	0.0132973	0.97647	1.0286	0.849107	0.98524	1	12885	576328	69.5821	6.57507	0.00175853	3
285.22	Anemia in neoplastic disease	hematopoietic	rs2277732	DPP9	0.993094	0.0364293	0.921692	1.0645	0.849122	0.98524	1	2236	557506	67.23	3.05157	0.0103578	2
360	Disorders of the globe	sense organs	rs915823	TMPRSS2	0.991581	0.0444423	0.904474	1.07869	0.849127	0.98524	1	1885	557359	0	0.0572883	0	2
526.4	Temporomandibular joint disorders	digestive	rs12809318	FBRSL1	1.00343	0.0180107	0.968131	1.03873	0.849135	0.98524	1	7300	591210	51.9096	4.15883	0.00160362	3
291	Other specified nonpsychotic and/or transient mental disorders	mental disorders	rs10774679	OAS3	0.997133	0.0150968	0.967543	1.02672	0.84915	0.98524	1	10296	582874	0	0.433642	0	3
611.3	Lump or mass in breast	genitourinary	rs11085727	TYK2	0.996771	0.017003	0.963446	1.0301	0.849162	0.98524	1	11196	590795	20.2826	2.50886	0.000399677	3
501	Pneumonitis due to inhalation of food or vomitus	respiratory	rs721917	SFTPD	0.995384	0.0243303	0.947697	1.04307	0.849181	0.98524	1	3512	552277	51.7913	2.07431	0.00251154	2
465.4	Acute laryngitis and tracheitis	respiratory	rs11085727	TYK2	1.01111	0.0581095	0.897215	1.125	0.849203	0.98524	1	835	556843	0	0.0264241	0	2
701.4	Keloid scar	dermatologic	rs3746539	PTPRT	0.995301	0.0247757	0.94674	1.04386	0.849216	0.98524	1	4377	601747	0	1.2997	0	3
289.5	Diseases of spleen	hematopoietic	rs35508621	LZTFL1	0.986709	0.0703925	0.84874	1.12468	0.849246	0.985252	1	1754	558627	60.5918	2.53754	0.0726078	2
803.2	Fracture of radius and ulna	injuries & poisonings	rs77534576	DLX4	1.01054	0.0551861	0.902379	1.11871	0.849262	0.985252	1	9055	600066	0.491807	2.00988	7.66859e-05	3
443.8	Other specified peripheral vascular diseases	circulatory system	rs9461128	TMEM14B	0.988937	0.0585374	0.874204	1.10367	0.84928	0.985252	1	2974	554263	41.3748	1.70575	0.00850642	2
931	Contact dermatitis and other eczema due to plants [except food]	dermatologic	rs111837807	CCHCR1	1.01101	0.0576473	0.898023	1.124	0.849327	0.985272	1	2068	553234	0	0.388046	0	2
241	Nontoxic nodular goiter	endocrine/metabolic	rs61667602	CRHR1	0.997481	0.0132777	0.971457	1.02351	0.849342	0.985272	1	20055	585463	0	0.200244	0	3
564.8	NA	NA	rs35705950	MUC5B	1.00574	0.0301561	0.946639	1.06485	0.849352	0.985272	1	7213	584475	0	0.26598	0	3
912	Insect bite	injuries & poisonings	rs77534576	DLX4	0.985445	0.0771989	0.834135	1.13676	0.849372	0.985275	1	5318	586916	0	0.200767	0	3
871.3	Open wound of foot except toe(s) alone	injuries & poisonings	rs9461128	TMEM14B	1.00859	0.0450277	0.920331	1.09684	0.849428	0.985281	1	5665	597702	0	0.127033	0	3
702.2	Seborrheic keratosis	dermatologic	rs117169628	SLC22A31	0.998436	0.00824868	0.982268	1.0146	0.849465	0.985281	1	89962	465095	0	1.9502	0	4
459.7	Blood vessel replaced	circulatory system	rs11702230	LOC101928126	1.0093	0.0487754	0.913696	1.1049	0.849539	0.985281	1	2544	555991	51.9696	2.08202	0.031187	2
562	Diverticulosis and diverticulitis	digestive	rs55654108	PDCL3P4	1.00119	0.00628372	0.988877	1.01351	0.84956	0.985281	1	72799	473619	19.5733	3.7301	8.80274e-05	4
1008	NA	NA	rs67579710	THBS3	1.0073	0.0383295	0.93217	1.08242	0.84957	0.985281	1	3109	602982	0	0.599071	0	3
362.9	Retinal edema	sense organs	rs34488998	NKAIN3	0.990449	0.0506026	0.891267	1.08963	0.849575	0.985281	1	7375	597713	0	0.580353	0	3
381.1	Otitis media	sense organs	rs7605877	FOXI3	1.00267	0.0140673	0.9751	1.03024	0.849584	0.985281	1	21592	554544	0	1.17342	0	3
527	Diseases of the salivary glands	digestive	rs13179014	SPEF2	1.00287	0.0151282	0.973222	1.03252	0.849585	0.985281	1	11711	583677	0	0.700596	0	3
297.2	Suicide or self-inflicted injury	mental disorders	rs10774679	OAS3	0.996741	0.0172125	0.963005	1.03048	0.849598	0.985281	1	7998	597219	0	0.310784	0	3
569.2	Gastrointestinal complications	digestive	rs11702230	LOC101928126	1.01057	0.055438	0.901909	1.11923	0.849606	0.985281	1	1914	555738	0	0.296032	0	2
741.3	Difficulty in walking	musculoskeletal	rs117169628	SLC22A31	0.997372	0.0138802	0.970167	1.02458	0.849658	0.985281	1	30675	551660	0	1.09831	0	3
742.9	Other derangement of joint	musculoskeletal	rs11234800	ME3	1.00417	0.0219818	0.96109	1.04726	0.849694	0.985281	1	10267	582910	17.6753	2.4294	0.000860888	3
742.2	Pathological, developmental or recurrent dislocation	musculoskeletal	rs62200027	CASC20	1.00839	0.0441043	0.921948	1.09484	0.849704	0.985281	1	1362	558925	67.6845	3.09449	0.017618	2
575.2	Obstruction of bile duct	digestive	rs60869999	MYO1C	0.990999	0.0477193	0.897469	1.08453	0.849718	0.985281	1	1366	559652	0	0.137751	0	2
1010	NA	NA	rs10129899	LINC00637	0.998164	0.0096967	0.979159	1.01717	0.849723	0.985281	1	559598	28862	0	0.0694263	0	4
379.4	Anomalies of pupillary function	sense organs	rs721917	SFTPD	0.994078	0.031359	0.932614	1.05554	0.849769	0.985281	1	2107	556902	64.2015	2.79341	0.00614226	2
916	Contusion	injuries & poisonings	rs915823	TMPRSS2	1.00208	0.0109859	0.98055	1.02362	0.849785	0.985281	1	31972	522332	69.0944	6.47133	0.00157533	3
289.9	Abnormality of red blood cells	hematopoietic	rs13179014	SPEF2	1.00919	0.0482995	0.914522	1.10386	0.84979	0.985281	1	1121	557463	50.0503	2.00202	0.00799554	2
313	Pervasive developmental disorders	mental disorders	rs77534576	DLX4	0.991686	0.0440867	0.905276	1.0781	0.849802	0.985281	1	14976	599851	51.7125	6.21279	0.014983	4
872	Traumatic amputation	injuries & poisonings	rs7605877	FOXI3	1.0051	0.0268614	0.952451	1.05775	0.849807	0.985281	1	5602	603802	0	0.0767705	0	3
433.3	Cerebral ischemia	circulatory system	rs9497053	UTRN	0.998239	0.00931019	0.979991	1.01649	0.849814	0.985281	1	39135	557018	0	0.979361	0	4
370.3	Keratoconjunctivitis	sense organs	rs915823	TMPRSS2	1.00437	0.0230498	0.959195	1.04955	0.849851	0.985281	1	7093	590623	0	0.344044	0	3
627.2	Symptomatic menopause	genitourinary	rs55654108	PDCL3P4	1.00355	0.0186979	0.966898	1.04019	0.849853	0.985281	1	10734	595974	53.5445	4.3052	0.00182057	3
349	Other and unspecified disorders of the nervous system	neurological	rs60305836	CDH8	1.00611	0.0321621	0.943068	1.06914	0.849875	0.985281	1	4193	600813	38.6745	3.26128	0.00314936	3
772.3	Muscle weakness	symptoms	rs7579014	BCL11A	0.998556	0.00763725	0.983587	1.01352	0.849901	0.985281	1	45154	537002	0	2.09783	0	4
275.3	Disorders of magnesium metabolism	endocrine/metabolic	rs9461128	TMEM14B	1.00566	0.0298488	0.94716	1.06417	0.849929	0.985281	1	11348	586138	2.90703	2.05988	0.000149787	3
315	Develomental delays and disorders	mental disorders	rs732990	CIB4	1.00523	0.027568	0.951195	1.05926	0.849961	0.985281	1	2924	602377	0	0.782182	0	3
574.2	Calculus of bile duct	digestive	rs3746539	PTPRT	1.0046	0.0242436	0.957079	1.05211	0.849964	0.985281	1	3905	604646	11.8515	2.2689	0.000500287	3
394	Rheumatic disease of the heart valves	circulatory system	rs35705950	MUC5B	0.994602	0.0286145	0.938518	1.05069	0.849976	0.985281	1	7600	590470	9.32774	2.20575	0.00121817	3
706.2	Sebaceous cyst	dermatologic	rs2277732	DPP9	0.998359	0.00868547	0.981335	1.01538	0.849991	0.985281	1	41566	539854	16.9384	3.61178	0.000162532	4
585.4	Chronic kidney disease, Stage I or II	genitourinary	rs9461128	TMEM14B	0.995697	0.0228015	0.951007	1.04039	0.850009	0.985281	1	13785	584984	0	0.816258	0	3
372	Disorders of conjunctiva	sense organs	rs117169628	SLC22A31	0.996356	0.0193054	0.958518	1.03419	0.850022	0.985281	1	16225	577805	0	2.57752	0	4
721.2	Spondylosis with myelopathy	musculoskeletal	rs13050728	IFNAR2	1.00326	0.017237	0.96948	1.03705	0.850026	0.985281	1	8648	595335	41.2527	3.40441	0.000927009	3
300.8	Acute reaction to stress	mental disorders	rs35705950	MUC5B	0.993189	0.0361468	0.922341	1.06404	0.850028	0.985281	1	5194	594854	18.5965	2.4569	0.0023634	3
250.24	Type 2 diabetes with neurological manifestations	endocrine/metabolic	rs55654108	PDCL3P4	0.998834	0.0061707	0.986739	1.01093	0.85004	0.985281	1	75393	521288	79.2519	14.4592	0.00113588	4
731	Osteitis deformans and osteopathies associated with other disorders classified elsewhere	musculoskeletal	rs67579710	THBS3	1.00868	0.0456946	0.919115	1.09824	0.850049	0.985281	1	1936	558775	0	0.0244078	0	2
840.2	Rotator cuff (capsule) sprain	injuries & poisonings	rs732990	CIB4	1.00249	0.0131574	0.976702	1.02828	0.85005	0.985281	1	13037	586184	74.4514	7.82821	0.00259231	3
580.12	Non-proliferative glomerulonephritis	genitourinary	rs505922	ABO	1.00946	0.0498041	0.911843	1.10708	0.850062	0.985281	1	899	561186	61.2666	2.58175	0.00796187	2
574.11	Cholelithiasis with acute cholecystitis	digestive	rs1405655	NR1H2	0.99364	0.0337728	0.927445	1.05983	0.850162	0.985288	1	2122	606841	10.2241	2.22777	0.000622217	3
196	Radiotherapy	neoplasms	rs72711165	TMEM65	1.01201	0.0632177	0.888107	1.13592	0.850166	0.985288	1	7885	602430	16.7119	2.4013	0.0030954	3
291.8	Alteration of consciousness	mental disorders	rs9461128	TMEM14B	0.98974	0.0545953	0.882734	1.09675	0.850179	0.985288	1	3843	594947	0	1.16983	0	3
580.32	Nephritis and nephropathy with pathological lesion	genitourinary	rs35705950	MUC5B	0.990107	0.0526376	0.886938	1.09328	0.850193	0.985288	1	2429	607012	0	1.30147	0	3
306.9	Tension headache	mental disorders	rs117169628	SLC22A31	0.991918	0.0429673	0.907702	1.07613	0.850194	0.985288	1	3046	601769	0	0.0526133	0	3
626.1	Irregular menstrual cycle/bleeding	genitourinary	rs12809318	FBRSL1	0.996677	0.0176262	0.96213	1.03122	0.850211	0.985288	1	11401	595217	0	0.0907208	0	3
473.3	Paralysis/spasm of vocal cords or larynx	respiratory	rs7671107	LOC101929161	1.00835	0.0440116	0.922083	1.09461	0.850219	0.985288	1	1639	559590	0	0.0456822	0	2
132	Infestation (lice, mites)	infectious diseases	rs7579014	BCL11A	1.0061	0.0322322	0.942929	1.06928	0.850249	0.985288	1	2305	603562	0	0.532083	0	3
312.3	Impulse control disorder	mental disorders	rs12567716	FOXD2	0.994328	0.030129	0.935275	1.05338	0.850256	0.985288	1	6960	601971	0	0.456799	0	3
501	Pneumonitis due to inhalation of food or vomitus	respiratory	rs77534576	DLX4	0.981885	0.0968622	0.792035	1.17173	0.850301	0.985288	1	3512	552277	0	0.0161523	0	2
598	Abnormal findings on examination of urine	genitourinary	rs13179014	SPEF2	0.996436	0.0189173	0.959358	1.03351	0.850315	0.985288	1	7510	584903	0	0.364415	0	3
526.41	Temporomandibular joint disorder, unspecified	digestive	rs9268576	HLA-DRA	1.00689	0.0364023	0.935545	1.07824	0.85032	0.985288	1	5803	595700	0	1.34782	0	3
189	Cancer of urinary organs (incl. kidney and bladder)	neoplasms	rs581342	LMNA	0.996781	0.0170864	0.963292	1.03027	0.850332	0.985288	1	19835	586840	48.9137	3.91494	0.00109406	3
377.1	Optic atrophy	sense organs	rs9268576	HLA-DRA	1.00611	0.0322628	0.942871	1.06934	0.85034	0.985288	1	7221	596956	0	0.514184	0	3
327.6	Circadian rhythm sleep disorder	neurological	rs12567716	FOXD2	0.98699	0.0694038	0.850959	1.12302	0.850345	0.985288	1	1296	558123	1.79977	1.01833	0.000304258	2
695.41	Cutaneous lupus erythematosus	dermatologic	rs4830964	.	1.00701	0.0370407	0.934413	1.07961	0.850357	0.985288	1	1284	560832	30.9495	1.44822	0.00140927	2
315	Develomental delays and disorders	mental disorders	rs4830964	.	0.995831	0.022153	0.952411	1.03925	0.850422	0.985323	1	2924	602377	46.2818	3.72313	0.00202662	3
709	Diffuse diseases of connective tissue	dermatologic	rs9497053	UTRN	1.00601	0.0317838	0.943715	1.06831	0.850424	0.985323	1	2936	605508	0	0.328009	0	3
564	Functional digestive disorders	digestive	rs766826	ELF5	1.00177	0.00937746	0.98339	1.02015	0.850441	0.985323	1	33786	546591	0	0.188653	0	4
286	Coagulation defects	hematopoietic	rs60305836	CDH8	0.996719	0.017433	0.962551	1.03089	0.850483	0.985331	1	14648	583432	24.8177	2.6602	0.000475859	3
185	Cancer of prostate	neoplasms	rs1405655	NR1H2	0.998676	0.00703045	0.984896	1.01246	0.850486	0.985331	1	57154	554582	0	0.0894516	0	4
303.3	Psychogenic disorder	mental disorders	rs1878527	ANKRD30BL	1.01042	0.0550138	0.902596	1.11825	0.850502	0.985331	1	1131	557879	0	0.772713	0	2
255.2	Adrenal hypofunction	endocrine/metabolic	rs766826	ELF5	1.00756	0.039971	0.929215	1.0859	0.850577	0.985385	1	1746	559207	0	0.199691	0	2
613.8	Other specified disorders of breast	genitourinary	rs4830964	.	0.992171	0.0417316	0.910377	1.07396	0.8506	0.985385	1	1426	557481	0	0.0188535	0	2
281.13	Folate-deficiency anemia	hematopoietic	rs61667602	CRHR1	0.989303	0.0571003	0.877386	1.10122	0.850603	0.985385	1	1111	559841	0	0.00469617	0	2
427.22	Atrial flutter	circulatory system	rs13050728	IFNAR2	1.0019	0.0100893	0.982127	1.02168	0.850641	0.985407	1	25522	575028	0	0.405388	0	3
313.2	Tics and stuttering	mental disorders	rs505922	ABO	1.00858	0.0453879	0.919621	1.09754	0.850677	0.985407	1	1093	560495	77.6818	4.48064	0.0208935	2
041.1	Staphylococcus infections	infectious diseases	rs77534576	DLX4	1.00942	0.0497897	0.911829	1.107	0.850679	0.985407	1	11870	584943	0	1.91364	0	3
331.1	Hydrocephalus	neurological	rs766826	ELF5	0.990861	0.0487756	0.895261	1.08646	0.850695	0.985407	1	1163	560698	0	0.34259	0	2
564.8	NA	NA	rs2277732	DPP9	1.00386	0.0204794	0.963722	1.044	0.850724	0.985407	1	7213	584475	0	0.882099	0	3
149.4	Cancer of larynx	neoplasms	rs4830964	.	0.995775	0.022498	0.951679	1.03987	0.850731	0.985407	1	2627	558987	0	0.00465284	0	2
530	Diseases of esophagus	digestive	rs13050728	IFNAR2	0.999195	0.00427971	0.990807	1.00758	0.850748	0.985407	1	241636	325257	0	0.529235	0	4
317	Alcohol-related disorders	mental disorders	rs35705950	MUC5B	1.00161	0.00854263	0.984865	1.01835	0.850807	0.985435	1	124647	463549	0	0.218796	0	4
610	Benign mammary dysplasias	genitourinary	rs13050728	IFNAR2	1.00437	0.0231984	0.958904	1.04984	0.850815	0.985435	1	5300	601583	0	0.832689	0	3
365.2	Primary angle-closure glaucoma	sense organs	rs721917	SFTPD	0.997188	0.0149738	0.967839	1.02654	0.850834	0.985435	1	9399	596500	0	0.188349	0	3
727	Other disorders of synovium, tendon, and bursa	musculoskeletal	rs60869999	MYO1C	1.00134	0.00709498	0.987429	1.01524	0.850844	0.985435	1	73454	492491	0	1.98551	0	4
496	Chronic airway obstruction	respiratory	rs2277732	DPP9	0.998941	0.00564158	0.987883	1.01	0.850957	0.985491	1	120396	456516	31.227	4.36218	0.000179127	4
414.2	ASCVD	circulatory system	rs67579710	THBS3	0.993537	0.0345125	0.925892	1.06118	0.850976	0.985491	1	4151	553594	0	0.381126	0	2
1008	NA	NA	rs35705950	MUC5B	1.00832	0.0441189	0.921849	1.0948	0.850995	0.985491	1	3109	602982	0	1.05213	0	3
571.8	Liver abscess and sequelae of chronic liver disease	digestive	rs11702230	LOC101928126	1.00578	0.0306924	0.945625	1.06594	0.850998	0.985491	1	6155	601497	0	0.855097	0	3
573.7	Abnormal results of function study of liver	digestive	rs10129899	LINC00637	1.00152	0.00806642	0.985706	1.01733	0.850998	0.985491	1	41869	546418	0	1.16242	0	4
610.1	Cystic mastopathy	genitourinary	rs1878527	ANKRD30BL	1.0066	0.0350042	0.937989	1.07521	0.851001	0.985491	1	3111	605247	35.3731	3.09468	0.00264581	3
250.12	Type 1 diabetes with renal manifestations	endocrine/metabolic	rs62200027	CASC20	0.991491	0.0455073	0.902296	1.08068	0.851041	0.985516	1	1344	559817	0	0.108331	0	2
797	Shock	symptoms	rs505922	ABO	0.994103	0.0315023	0.932358	1.05585	0.851068	0.985527	1	2274	556382	0	0.449869	0	2
535.6	Duodenitis	digestive	rs766826	ELF5	1.00625	0.0331975	0.941185	1.07132	0.851088	0.985528	1	2535	551079	0	0.0427794	0	2
359.2	Myopathy	neurological	rs60305836	CDH8	0.991301	0.0465845	0.899996	1.08261	0.851231	0.985528	1	1911	557702	46.7909	1.87938	0.00393264	2
522.1	Pulpitis and necrosis of tooth pulp	digestive	rs9497053	UTRN	0.997574	0.0129528	0.972186	1.02296	0.851231	0.985528	1	17907	584027	45.1352	5.46799	0.000680649	4
622.1	Polyp of corpus uteri	genitourinary	rs12809318	FBRSL1	0.987875	0.0650514	0.860374	1.11538	0.851241	0.985528	1	561	561352	0	0.452381	0	2
1001	NA	NA	rs11234800	ME3	0.995882	0.022005	0.952752	1.03901	0.851244	0.985528	1	10016	581395	47.1096	3.78141	0.00414133	3
585.31	Renal dialysis	genitourinary	rs13179014	SPEF2	1.00404	0.0214978	0.961903	1.04617	0.851276	0.985528	1	6393	604466	0	0.655349	0	3
260.1	Cachexia	endocrine/metabolic	rs581342	LMNA	1.0118	0.0625578	0.889182	1.13441	0.851309	0.985528	1	1137	558871	0	0.621403	0	2
574.2	Calculus of bile duct	digestive	rs9367106	LOC100505711	0.988215	0.0632485	0.864248	1.11218	0.851324	0.985528	1	3905	604646	39.2128	3.29017	0.00800918	3
1008	NA	NA	rs7605877	FOXI3	1.00695	0.0369479	0.934531	1.07937	0.851329	0.985528	1	3109	602982	13.6876	2.31717	0.000853804	3
798.1	Chronic fatigue syndrome	symptoms	rs13179014	SPEF2	1.00461	0.0245586	0.956478	1.05275	0.851336	0.985528	1	4246	598557	0	0.174919	0	3
695.4	Lupus (localized and systemic)	dermatologic	rs12809318	FBRSL1	0.994114	0.0315042	0.932366	1.05586	0.851372	0.985528	1	2451	609013	0	0.520642	0	3
433.3	Cerebral ischemia	circulatory system	rs766826	ELF5	0.998355	0.00878783	0.981131	1.01558	0.85139	0.985528	1	39135	557018	0	1.95068	0	4
379.5	Disorders of iris and ciliary body	sense organs	rs7579014	BCL11A	0.996141	0.0206384	0.95569	1.03659	0.851398	0.985528	1	5631	599599	0	1.82504	0	3
523.32	Chronic periodontitis	digestive	rs11702230	LOC101928126	1.00275	0.0146583	0.974019	1.03148	0.85141	0.985528	1	32234	566938	0	0.300714	0	4
805	Fracture of vertebral column without mention of spinal cord injury	injuries & poisonings	rs9367106	LOC100505711	1.0087	0.0462414	0.918066	1.09933	0.851421	0.985528	1	8574	597295	0	1.90911	0	3
555	Inflammatory bowel disease and other gastroenteritis and colitis	digestive	rs13179014	SPEF2	1.00315	0.0168117	0.970203	1.0361	0.851421	0.985528	1	9196	597378	0	0.980052	0	3
261.2	Vitamin B-complex deficiencies	endocrine/metabolic	rs13050728	IFNAR2	1.00187	0.00996405	0.982338	1.0214	0.85144	0.985528	1	26105	569823	0	0.282001	0	3
362.26	Macular puckering of retina	sense organs	rs11702230	LOC101928126	0.996975	0.0161797	0.965262	1.02869	0.851452	0.985528	1	22397	583216	0	2.99442	0	4
610.1	Cystic mastopathy	genitourinary	rs13179014	SPEF2	1.00577	0.0307072	0.94558	1.06595	0.851475	0.985528	1	3111	605247	32.6205	2.96826	0.00212096	3
346.1	Nonspecific abnormal findings on radiological and other examination of skull and head	neurological	rs766826	ELF5	1.00931	0.0494769	0.912332	1.10628	0.851483	0.985528	1	1140	555063	5.50569	1.05826	0.000429601	2
348.2	Cerebral edema and compression of brain	neurological	rs7605877	FOXI3	1.00992	0.0527046	0.906614	1.11322	0.851501	0.985528	1	1279	559643	0	0.854209	0	2
275.6	Hypercalcemia	endocrine/metabolic	rs1878527	ANKRD30BL	1.00411	0.0219201	0.961148	1.04707	0.851525	0.985528	1	7320	598328	0	0.866008	0	3
526.42	Arthralgia/ankylosis of temporomandibular joint	digestive	rs766826	ELF5	0.989697	0.0553352	0.88124	1.09815	0.85153	0.985528	1	925	557613	0	0.013687	0	2
601.3	Orchitis and epididymitis	genitourinary	rs732990	CIB4	1.00297	0.0158524	0.9719	1.03404	0.851548	0.985528	1	9018	592029	0	1.52488	0	3
706	Diseases of sebaceous glands	dermatologic	rs60869999	MYO1C	0.99872	0.00684407	0.985306	1.01213	0.85157	0.985528	1	80150	471118	0	0.236074	0	4
704.2	Hirsutism	dermatologic	rs9367106	LOC100505711	0.978021	0.118771	0.74523	1.21081	0.851571	0.985528	1	845	561184	20.9853	1.26559	0.0107755	2
277	Other disorders of metabolism	endocrine/metabolic	rs4830964	.	1.00274	0.0146111	0.9741	1.03138	0.851573	0.985528	1	6350	596281	0	1.22621	0	3
250.41	Impaired fasting glucose	endocrine/metabolic	rs34488998	NKAIN3	1.00363	0.0193784	0.965651	1.04161	0.851574	0.985528	1	52535	537311	48.5033	5.82562	0.00422242	4
429.1	Heart transplant/surgery	circulatory system	rs60305836	CDH8	1.00731	0.038954	0.930962	1.08366	0.851636	0.985549	1	2848	554518	0	0.0088442	0	2
610.2	Fibroadenosis of breast	genitourinary	rs766826	ELF5	1.01332	0.070755	0.874641	1.152	0.85164	0.985549	1	581	561005	0	0.153473	0	2
873	NA	NA	rs76073397	MIR548H2	1.01025	0.0545522	0.903331	1.11718	0.85166	0.985549	1	2986	598676	0	0.417115	0	3
149.4	Cancer of larynx	neoplasms	rs7605877	FOXI3	1.00751	0.0400004	0.929107	1.08591	0.851664	0.985549	1	2627	558987	26.853	1.36711	0.0013048	2
375	Disorders of lacrimal system	sense organs	rs505922	ABO	1.00525	0.028034	0.950308	1.0602	0.851706	0.985577	1	2860	555675	47.7736	1.91474	0.00213222	2
313.1	Attention deficit hyperactivity disorder	mental disorders	rs10774679	OAS3	1.00258	0.0137696	0.975588	1.02956	0.851769	0.985611	1	13065	595720	0	1.73586	0	3
414.2	ASCVD	circulatory system	rs13179014	SPEF2	1.00459	0.0245039	0.956561	1.05262	0.85179	0.985611	1	4151	553594	0	0.00147722	0	2
458.9	Hypotension NOS	circulatory system	rs12567716	FOXD2	0.997158	0.0152338	0.9673	1.02702	0.8518	0.985611	1	26985	549061	59.6044	4.95104	0.00226824	3
800.1	Fracture of neck of femur	injuries & poisonings	rs10129899	LINC00637	0.995501	0.0241357	0.948195	1.04281	0.851808	0.985611	1	4115	556487	0	0.26857	0	2
724.8	Other symptoms referable to back	musculoskeletal	rs7579014	BCL11A	0.996352	0.0195686	0.957998	1.03471	0.851855	0.985632	1	6264	589863	59.9788	4.99735	0.00245341	3
599.8	Other symptoms involving urinary system	genitourinary	rs581342	LMNA	0.995876	0.0221346	0.952492	1.03926	0.851879	0.985632	1	10788	578761	63.612	5.49631	0.00310925	3
480.3	Pneumonia due to fungus (mycoses)	respiratory	rs72711165	TMEM65	1.02831	0.149512	0.735266	1.32135	0.85188	0.985632	1	1455	557409	20.3719	1.25584	0.011491	2
686.1	Carbuncle and furuncle	dermatologic	rs67579710	THBS3	0.995294	0.0252756	0.945754	1.04483	0.851943	0.98567	1	6451	589494	68.1243	6.27437	0.00498099	3
251.1	Hypoglycemia	endocrine/metabolic	rs1405655	NR1H2	0.996695	0.0177399	0.961925	1.03147	0.85197	0.98567	1	7602	591568	42.1753	3.45873	0.000932358	3
302.1	Decreased libido	mental disorders	rs766826	ELF5	1.00559	0.0298939	0.947001	1.06419	0.851992	0.98567	1	3090	602867	0	0.235312	0	3
585.4	Chronic kidney disease, Stage I or II	genitourinary	rs9497053	UTRN	0.997272	0.0146456	0.968566	1.02598	0.852017	0.98567	1	13785	584984	51.5193	4.12535	0.000808019	3
535.6	Duodenitis	digestive	rs12809318	FBRSL1	0.994435	0.0299133	0.935805	1.05307	0.852017	0.98567	1	2535	551079	0	0.185089	0	2
523.1	Gingivitis	digestive	rs34488998	NKAIN3	0.995625	0.0235041	0.949557	1.04169	0.852021	0.98567	1	37022	556606	42.5598	5.22283	0.00400744	4
350.3	Lack of coordination	neurological	rs9497053	UTRN	0.995687	0.0231773	0.950259	1.04111	0.852055	0.985677	1	5906	597032	0	1.29497	0	3
706.8	Other specified diseases of sebaceous glands	dermatologic	rs9497053	UTRN	1.00209	0.0111802	0.980174	1.024	0.852064	0.985677	1	25725	553940	0	0.987652	0	4
938	Dermatitis due to solar radiation	dermatologic	rs9367106	LOC100505711	1.00859	0.045908	0.918615	1.09857	0.852121	0.985722	1	11913	579484	0	0.203669	0	3
473.4	Voice disturbance	respiratory	rs62200027	CASC20	1.00223	0.011979	0.978756	1.02571	0.852164	0.985735	1	19191	579352	0	0.582849	0	3
368.2	Diplopia and disorders of binocular vision	sense organs	rs11085727	TYK2	0.997078	0.0157061	0.966294	1.02786	0.852182	0.985735	1	10927	588784	0	0.706031	0	3
568.1	Peritoneal adhesions (postoperative) (postinfection)	digestive	rs12809318	FBRSL1	0.993775	0.0335129	0.92809	1.05946	0.852186	0.985735	1	1995	556331	0	0.207601	0	2
817	Concussion	injuries & poisonings	rs77534576	DLX4	0.987636	0.0667852	0.856737	1.11854	0.852224	0.985758	1	5805	596105	0	0.809908	0	3
514.1	Abnormal results of function study of pulmonary system	respiratory	rs915823	TMPRSS2	1.01304	0.0695454	0.876726	1.14934	0.852267	0.98576	1	751	557608	17.471	1.2117	0.00300941	2
426.32	Left bundle branch block	circulatory system	rs7579014	BCL11A	1.00388	0.0207709	0.963165	1.04459	0.852269	0.98576	1	5569	598879	0	0.911171	0	3
368.1	Amblyopia	sense organs	rs13179014	SPEF2	0.996544	0.0185927	0.960102	1.03299	0.852285	0.98576	1	7476	599867	0	0.41663	0	3
627	Menopausal and postmenopausal disorders	genitourinary	rs915823	TMPRSS2	1.00396	0.0212304	0.962349	1.04557	0.852297	0.98576	1	16134	589471	64.4835	5.63118	0.00373703	3
008	Intestinal infection	infectious diseases	rs766826	ELF5	1.00286	0.0153545	0.972768	1.03296	0.85233	0.985776	1	11931	578719	0	0.74725	0	3
722.1	Displacement of intervertebral disc	musculoskeletal	rs111837807	CCHCR1	0.996814	0.0171488	0.963202	1.03043	0.852368	0.98579	1	24581	569373	0	1.89958	0	4
800.4	Fracture of patella	injuries & poisonings	rs505922	ABO	0.994062	0.0320171	0.931308	1.05682	0.852426	0.98579	1	2197	559093	0	0.223894	0	2
528	Diseases of the oral soft tissues, excluding lesions specific for gingiva and tongue	digestive	rs10774679	OAS3	1.00228	0.0122461	0.978278	1.02628	0.85245	0.98579	1	15662	567545	0	0.631842	0	3
426.92	Cardiac defibrillator in situ	circulatory system	rs12809318	FBRSL1	1.00254	0.01364	0.975806	1.02927	0.85246	0.98579	1	12410	596805	47.5908	3.81612	0.00101802	3
701	Other hypertrophic and atrophic conditions of skin	dermatologic	rs12809318	FBRSL1	1.00128	0.00688096	0.987794	1.01477	0.8525	0.98579	1	53985	500189	0	2.54362	0	4
202.2	Non-Hodgkins lymphoma	neoplasms	rs55654108	PDCL3P4	1.0035	0.0188197	0.966618	1.04039	0.852516	0.98579	1	6841	602856	0	1.19111	0	3
344	Other paralytic syndromes	neurological	rs35705950	MUC5B	0.994315	0.0306656	0.934211	1.05442	0.852521	0.98579	1	6927	599095	0	0.0505932	0	3
246.7	Abnormal results of function study of thyroid	endocrine/metabolic	rs10129899	LINC00637	1.00414	0.0222068	0.960611	1.04766	0.85254	0.98579	1	5223	596842	0	0.427569	0	3
705.3	Hidradenitis	dermatologic	rs60869999	MYO1C	0.992752	0.0391364	0.916045	1.06946	0.852549	0.98579	1	2331	607601	30.1662	2.86394	0.00254395	3
281.13	Folate-deficiency anemia	hematopoietic	rs9577395	ATP11A	0.989027	0.0593628	0.872676	1.10538	0.852551	0.98579	1	1111	559841	80.6686	5.17293	0.0467714	2
528	Diseases of the oral soft tissues, excluding lesions specific for gingiva and tongue	digestive	rs55654108	PDCL3P4	0.997661	0.0126015	0.972962	1.02236	0.852554	0.98579	1	15662	567545	0	0.36371	0	3
770	Myalgia and myositis unspecified	symptoms	rs3746539	PTPRT	0.998451	0.00834376	0.982097	1.0148	0.852573	0.98579	1	37517	545107	40.4887	5.04106	0.000342626	4
916	Contusion	injuries & poisonings	rs505922	ABO	1.00162	0.00869457	0.984576	1.01866	0.852584	0.98579	1	31972	522332	27.433	2.75607	0.000141382	3
656	Other perinatal conditions of fetus or newborn	pregnancy complications	rs721917	SFTPD	1.00736	0.0394597	0.930018	1.0847	0.852601	0.98579	1	1417	608641	49.6155	3.96947	0.00515163	3
972.6	Antihypertensive agents causing adverse effects	injuries & poisonings	rs77534576	DLX4	0.956345	0.240281	0.485393	1.4273	0.852626	0.98579	1	720	557234	0	0.0540243	0	2
1011	NA	NA	rs67579710	THBS3	1.00344	0.0185068	0.96717	1.03972	0.852649	0.98579	1	13278	575053	0	0.0499672	0	3
038	Septicemia	infectious diseases	rs55654108	PDCL3P4	0.998189	0.00975974	0.97906	1.01732	0.852666	0.98579	1	26613	567057	8.509	2.18601	4.79117e-05	3
562	Diverticulosis and diverticulitis	digestive	rs9497053	UTRN	1.00134	0.0072042	0.987219	1.01546	0.852677	0.98579	1	72799	473619	14.6156	3.51352	5.70094e-05	4
523.31	Acute periodontitis	digestive	rs9497053	UTRN	1.00169	0.00907415	0.983901	1.01947	0.852693	0.98579	1	37937	557134	24.9296	3.99625	0.000134844	4
368.2	Diplopia and disorders of binocular vision	sense organs	rs9268576	HLA-DRA	0.994813	0.0280097	0.939914	1.04971	0.852704	0.98579	1	10927	588784	46.1726	3.71558	0.00315407	3
483	Acute bronchitis and bronchiolitis	respiratory	rs35508621	LZTFL1	1.00278	0.0149556	0.973467	1.03209	0.852721	0.98579	1	46049	502405	26.8296	4.10002	0.00123364	4
418.1	Precordial pain	circulatory system	rs76073397	MIR548H2	0.989926	0.0545462	0.883015	1.09684	0.852739	0.985791	1	2842	549470	0	0.794903	0	2
802	Fracture of pelvis	injuries & poisonings	rs77534576	DLX4	1.02553	0.13585	0.759266	1.2918	0.852772	0.985808	1	1717	559889	0	0.569298	0	2
525	Other diseases of the teeth and supporting structures	digestive	rs55654108	PDCL3P4	1.00093	0.00503615	0.991064	1.01081	0.852797	0.985815	1	128724	448226	0	2.44864	0	4
735.2	Acquired toe deformities	musculoskeletal	rs9268576	HLA-DRA	1.00249	0.0133816	0.976258	1.02871	0.852815	0.985816	1	47417	536398	0	1.32846	0	3
574.1	Cholelithiasis	digestive	rs581342	LMNA	0.997034	0.016022	0.965631	1.02844	0.852921	0.9859	1	22395	576150	0	1.92612	0	3
604.1	Redundant prepuce and phimosis/BXO	genitourinary	rs12809318	FBRSL1	0.996048	0.0213608	0.954181	1.03791	0.852924	0.9859	1	5254	603999	72.4493	7.25935	0.00453158	3
259	Other endocrine disorders	endocrine/metabolic	rs11702230	LOC101928126	1.01148	0.0615756	0.890789	1.13217	0.852971	0.985933	1	1550	556810	0	0.56062	0	2
365.1	Open-angle glaucoma	sense organs	rs35705950	MUC5B	0.998187	0.00979725	0.978984	1.01739	0.853038	0.98599	1	89594	506018	41.2052	5.10249	0.000765153	4
457	Encounter for long-term (current) use of anticoagulants, antithrombotics, aspirin	circulatory system	rs9461128	TMEM14B	0.993831	0.0334179	0.928332	1.05933	0.853093	0.985995	1	10323	583674	66.9832	6.05753	0.0125033	3
483	Acute bronchitis and bronchiolitis	respiratory	rs2277732	DPP9	0.99845	0.0083775	0.98203	1.01487	0.853113	0.985995	1	46049	502405	0	0.777301	0	4
751.2	Congenital anomalies of urinary system	congenital anomalies	rs12567716	FOXD2	0.99498	0.0271804	0.941707	1.04825	0.853116	0.985995	1	8300	592970	63.348	5.45673	0.00734564	3
536.3	Gastroparesis	digestive	rs4830964	.	0.996324	0.0198953	0.957329	1.03532	0.853136	0.985995	1	3682	605574	29.7625	2.84748	0.000814963	3
379.1	Scleritis and episcleritis	sense organs	rs12809318	FBRSL1	1.00694	0.0373667	0.933699	1.08018	0.853204	0.985995	1	1679	559447	82.2339	5.62871	0.0142763	2
772.3	Muscle weakness	symptoms	rs72711165	TMEM65	1.00519	0.0279683	0.950371	1.06001	0.853208	0.985995	1	45154	537002	0	1.8394	0	4
681.7	Cellulitis and abscess of trunk	dermatologic	rs76073397	MIR548H2	0.994549	0.0295431	0.936644	1.05245	0.85321	0.985995	1	10254	587124	0	0.125707	0	3
794	Abnormal results of other function studies (bladder, pancreas, placenta, spleen, etc)	symptoms	rs76073397	MIR548H2	0.985043	0.0814518	0.825398	1.14469	0.853219	0.985995	1	1248	552072	45.7577	1.84358	0.0495271	2
598	Abnormal findings on examination of urine	genitourinary	rs72711165	TMEM65	1.01237	0.0664454	0.882135	1.1426	0.853235	0.985995	1	7510	584903	0	0.773465	0	3
041.2	Streptococcus infection	infectious diseases	rs76073397	MIR548H2	1.00836	0.0450135	0.920135	1.09659	0.853239	0.985995	1	4105	599240	71.8081	7.09423	0.0540156	3
442.1	Aortic aneurysm	circulatory system	rs3746539	PTPRT	0.998117	0.0101933	0.978138	1.0181	0.85327	0.985995	1	23431	577759	22.8185	2.5913	0.00030756	3
726	Peripheral enthesopathies and allied syndromes	musculoskeletal	rs915823	TMPRSS2	0.998906	0.00592079	0.987301	1.01051	0.85328	0.985995	1	145259	398656	0	2.52462	0	4
377	Disorders of optic nerve and visual pathways	sense organs	rs60305836	CDH8	1.00314	0.0169718	0.969879	1.03641	0.853292	0.985995	1	14918	583147	19.9015	2.49693	0.000288306	3
569.2	Gastrointestinal complications	digestive	rs766826	ELF5	1.00705	0.0380199	0.932535	1.08157	0.85333	0.985995	1	1914	555738	0	0.00148625	0	2
297.1	Suicidal ideation	mental disorders	rs732990	CIB4	0.998249	0.00948509	0.979658	1.01684	0.853379	0.985995	1	26966	577720	0	0.488175	0	4
253.1	Pituitary hyperfunction	endocrine/metabolic	rs13179014	SPEF2	1.00858	0.0462333	0.917963	1.0992	0.853383	0.985995	1	1284	560482	0	0.718126	0	2
427.41	Ventricular fibrillation and flutter	circulatory system	rs60305836	CDH8	0.989691	0.0560769	0.87978	1.0996	0.853387	0.985995	1	1358	559128	18.8162	1.23177	0.00192539	2
276.12	Hyposmolality and/or hyponatremia	endocrine/metabolic	rs11702230	LOC101928126	0.996759	0.0175739	0.962314	1.0312	0.853444	0.985995	1	19379	570425	0	0.997634	0	3
218.1	Uterine leiomyoma	neoplasms	rs7579014	BCL11A	0.995666	0.023515	0.949577	1.04176	0.853463	0.985995	1	5377	604406	29.1605	2.82328	0.000815999	3
964	Poisoning by agents primarily affecting blood constituents	injuries & poisonings	rs7671107	LOC101929161	0.99125	0.0475844	0.897985	1.08452	0.853469	0.985995	1	1423	557417	0	0.427363	0	2
215	Other benign neoplasm of connective and other soft tissue	neoplasms	rs61667602	CRHR1	1.00594	0.032083	0.94306	1.06883	0.85347	0.985995	1	3361	599965	0	1.96421	0	3
136	Other infectious and parasitic diseases	infectious diseases	rs12809318	FBRSL1	1.00377	0.0203682	0.963847	1.04369	0.853474	0.985995	1	5645	591509	76.0191	8.33998	0.0056991	3
977	Personal history of allergy to medicinal agents	injuries & poisonings	rs60305836	CDH8	1.0128	0.0688445	0.877861	1.14773	0.853475	0.985995	1	822	558448	26.4063	1.35881	0.00349812	2
713.5	Arthropathy associated with neurological disorders	musculoskeletal	rs11702230	LOC101928126	0.989997	0.0544356	0.883303	1.09669	0.853476	0.985995	1	1927	559778	62.1762	2.64384	0.0553706	2
601.11	Acute prostatitis	genitourinary	rs12809318	FBRSL1	0.994565	0.02952	0.936706	1.05242	0.853537	0.985997	1	2652	602087	0	1.75888	0	3
477	Epistaxis or throat hemorrhage	respiratory	rs9577395	ATP11A	1.00322	0.0174183	0.969081	1.03736	0.853537	0.985997	1	11980	585904	0	0.524792	0	3
627.22	Need for Hormone replacement therapy (postmenopausal)	genitourinary	rs766826	ELF5	1.00807	0.0435473	0.922719	1.09342	0.853542	0.985997	1	1571	559597	80.5301	5.13614	0.0288009	2
327	Sleep disorders	neurological	rs34488998	NKAIN3	1.00237	0.0128231	0.977236	1.0275	0.853549	0.985997	1	161459	379379	0	2.61365	0	4
286.2	Encounter for long-term (current) use of anticoagulants	hematopoietic	rs10129899	LINC00637	1.00137	0.00739872	0.986865	1.01587	0.853589	0.986022	1	49761	550412	0	0.79277	0	3
809	Fracture of unspecified bones	injuries & poisonings	rs4830964	.	1.00229	0.0123764	0.978028	1.02654	0.853646	0.986064	1	9237	588720	0	1.18111	0	3
751	Genitourinary congenital anomalies	congenital anomalies	rs7671107	LOC101929161	0.996786	0.0174549	0.962574	1.031	0.853662	0.986064	1	10334	585588	0	1.5508	0	3
560	Intestinal obstruction without mention of hernia	digestive	rs72711165	TMEM65	0.990317	0.0527635	0.886901	1.09373	0.853691	0.986077	1	12634	585481	35.4075	3.09633	0.00583558	3
476	Allergic rhinitis	respiratory	rs2277732	DPP9	1.00103	0.0055686	0.990113	1.01194	0.85375	0.986108	1	125595	429142	0	0.490545	0	4
535.9	Gastritis and duodenitis, NOS	digestive	rs60305836	CDH8	1.00344	0.018623	0.966937	1.03994	0.853759	0.986108	1	12300	569609	0	0.0298157	0	3
195.1	Malignant neoplasm, other	neoplasms	rs581342	LMNA	0.994704	0.0288205	0.938216	1.05119	0.853814	0.986108	1	7100	594089	0	1.10547	0	3
736	Other acquired deformities of limbs	musculoskeletal	rs34488998	NKAIN3	0.993649	0.0345813	0.925869	1.06143	0.853816	0.986108	1	15392	578674	0	1.20092	0	3
255.2	Adrenal hypofunction	endocrine/metabolic	rs915823	TMPRSS2	1.00837	0.045263	0.919659	1.09709	0.853824	0.986108	1	1746	559207	0	0.107149	0	2
250.24	Type 2 diabetes with neurological manifestations	endocrine/metabolic	rs2277732	DPP9	1.00125	0.00677973	0.987961	1.01454	0.853894	0.986108	1	75393	521288	0	0.434147	0	4
359	Muscular dystrophies and other myopathies	neurological	rs766826	ELF5	0.993362	0.0361714	0.922466	1.06426	0.853911	0.986108	1	2169	557241	0	0.87673	0	2
608	Other disorders of male genital organs	genitourinary	rs60305836	CDH8	0.996973	0.0164663	0.964699	1.02925	0.853919	0.986108	1	16059	573615	0	1.6207	0	3
242.2	Toxic multinodular goiter	endocrine/metabolic	rs111837807	CCHCR1	1.02158	0.116	0.794226	1.24894	0.853937	0.986108	1	571	561450	0	0.152039	0	2
474.2	Chronic tonsillitis and adenoiditis	respiratory	rs72711165	TMEM65	1.01904	0.102474	0.81819	1.21989	0.853971	0.986108	1	2890	605851	0	0.973505	0	3
363.3	Chorioretinal scars	sense organs	rs12567716	FOXD2	0.995503	0.0244908	0.947501	1.04351	0.854002	0.986108	1	10098	590738	0	0.85135	0	3
078	Viral warts & HPV	infectious diseases	rs12809318	FBRSL1	0.998281	0.00934924	0.979957	1.01661	0.854008	0.986108	1	27223	561786	23.4364	3.91831	0.000242718	4
721.8	Other allied disorders of spine	musculoskeletal	rs13050728	IFNAR2	0.992266	0.0422018	0.90955	1.07498	0.854028	0.986108	1	1404	554127	0	0.0566456	0	2
270.32	Paraproteinemia	endocrine/metabolic	rs55654108	PDCL3P4	1.00381	0.0206553	0.963323	1.04429	0.854039	0.986108	1	5828	604760	20.7215	2.52275	0.000485532	3
079	Viral infection	infectious diseases	rs77534576	DLX4	0.987975	0.0657635	0.859079	1.11687	0.854046	0.986108	1	6970	576917	15.6942	2.37232	0.00322044	3
348.8	Encephalopathy, not elsewhere classified	neurological	rs7579014	BCL11A	0.996794	0.0174543	0.962584	1.031	0.854049	0.986108	1	7909	594829	71.3783	6.98771	0.00359813	3
850	Hemorrhage or hematoma complicating a procedure	injuries & poisonings	rs12809318	FBRSL1	1.0039	0.0211746	0.9624	1.0454	0.854053	0.986108	1	5105	596630	2.99204	2.06169	8.32993e-05	3
564.9	Personal history of diseases of digestive system	digestive	rs12809318	FBRSL1	1.00582	0.031559	0.943966	1.06768	0.854056	0.986108	1	2255	550846	0	0.00489003	0	2
764	Sciatica	symptoms	rs111837807	CCHCR1	0.997229	0.0150859	0.967661	1.0268	0.854066	0.986108	1	31621	554062	53.5883	6.46388	0.00180399	4
191.11	Cancer of brain	neoplasms	rs13179014	SPEF2	1.00816	0.0442276	0.921478	1.09485	0.854134	0.986108	1	1304	560153	0	0.156593	0	2
710.12	Chronic osteomyelitis	musculoskeletal	rs117169628	SLC22A31	1.00537	0.0291311	0.948273	1.06247	0.854144	0.986108	1	6364	602743	0	1.23328	0	3
172.21	Basal cell carcinoma	neoplasms	rs11702230	LOC101928126	1.00254	0.0137986	0.975495	1.02959	0.854146	0.986108	1	29395	451704	0	0.077798	0	2
340	Migraine	neurological	rs10129899	LINC00637	0.998506	0.00813578	0.982559	1.01445	0.854149	0.986108	1	46020	554647	0	0.333528	0	4
426.31	Right bundle branch block	circulatory system	rs62200027	CASC20	0.996604	0.0185055	0.960333	1.03287	0.854159	0.986108	1	7594	593711	0	0.0671469	0	3
053	Herpes zoster	infectious diseases	rs7605877	FOXI3	1.00319	0.0173195	0.969242	1.03713	0.854168	0.986108	1	14334	576087	0	0.464312	0	3
681	Superficial cellulitis and abscess	dermatologic	rs12809318	FBRSL1	1.00099	0.00539872	0.990411	1.01157	0.85421	0.986135	1	95101	460309	0	2.06956	0	4
565.1	Anal and rectal polyp	digestive	rs34488998	NKAIN3	1.01162	0.0628897	0.888356	1.13488	0.854252	0.986163	1	4352	588805	0	0.610797	0	3
965	Poisoning by analgesics, antipyretics, and antirheumatics	injuries & poisonings	rs11085727	TYK2	0.991154	0.0483817	0.896325	1.08598	0.85428	0.986168	1	1218	557717	0	0.0152557	0	2
204.4	Multiple myeloma	neoplasms	rs766826	ELF5	1.00672	0.0364649	0.935248	1.07819	0.854293	0.986168	1	2166	559654	0	0.687403	0	2
306	Other mental disorder	mental disorders	rs915823	TMPRSS2	0.998329	0.00911066	0.980472	1.01619	0.85437	0.98618	1	49917	508839	0	1.45314	0	4
301.2	Antisocial/borderline personality disorder	mental disorders	rs3746539	PTPRT	0.99715	0.0155527	0.966666	1.02763	0.854373	0.98618	1	10429	596049	0	0.0815698	0	3
555.1	Regional enteritis	digestive	rs3746539	PTPRT	1.00457	0.0248179	0.955922	1.05321	0.854373	0.98618	1	3783	557219	0	0.421744	0	2
363.3	Chorioretinal scars	sense organs	rs9577395	ATP11A	0.996541	0.018878	0.95954	1.03354	0.854375	0.98618	1	10098	590738	0	0.0681861	0	3
301.1	Schizoid personality disorder	mental disorders	rs766826	ELF5	1.00679	0.0368596	0.934542	1.07903	0.8544	0.986183	1	2046	558691	0	0.458192	0	2
053.1	Herpes zoster with nervous system complications	infectious diseases	rs61667602	CRHR1	1.00622	0.0338214	0.939935	1.07251	0.854429	0.986183	1	2792	606938	0	0.456865	0	3
840	Sprains and strains	injuries & poisonings	rs62200027	CASC20	1.0012	0.0065517	0.988361	1.01404	0.854452	0.986183	1	73620	473578	0	0.82201	0	4
198	Secondary malignant neoplasm	neoplasms	rs9461128	TMEM14B	1.00451	0.0245572	0.95638	1.05264	0.854528	0.986183	1	19945	585459	31.2243	2.908	0.00149875	3
275.6	Hypercalcemia	endocrine/metabolic	rs9497053	UTRN	0.996259	0.020445	0.956187	1.03633	0.854545	0.986183	1	7320	598328	0	0.105979	0	3
577.3	Cyst and pseudocyst of pancreas	digestive	rs117169628	SLC22A31	0.99252	0.0409591	0.91224	1.0728	0.85455	0.986183	1	3185	607172	0	1.78261	0	3
275.3	Disorders of magnesium metabolism	endocrine/metabolic	rs721917	SFTPD	0.997503	0.0136388	0.970771	1.02424	0.854571	0.986183	1	11348	586138	0	0.91992	0	3
530.11	GERD	digestive	rs13179014	SPEF2	0.999183	0.0044619	0.990437	1.00793	0.854573	0.986183	1	224132	341773	36.102	4.69499	0.000100891	4
526.5	Inflammatory conditions of jaw	digestive	rs117169628	SLC22A31	0.9863	0.0752955	0.838721	1.13388	0.85464	0.986183	1	955	558186	28.3705	1.39607	0.0306978	2
571.8	Liver abscess and sequelae of chronic liver disease	digestive	rs1405655	NR1H2	1.00364	0.0198281	0.964776	1.0425	0.854641	0.986183	1	6155	601497	0	0.49455	0	3
195.1	Malignant neoplasm, other	neoplasms	rs721917	SFTPD	0.996859	0.0171719	0.963202	1.03052	0.854641	0.986183	1	7100	594089	0	0.613789	0	3
428	Congestive heart failure; nonhypertensive	circulatory system	rs9268576	HLA-DRA	1.00214	0.0116596	0.979285	1.02499	0.854647	0.986183	1	70790	523251	51.1266	6.13831	0.000826191	4
370.1	Corneal ulcer	sense organs	rs60869999	MYO1C	0.99229	0.0422511	0.909478	1.0751	0.854653	0.986183	1	1742	559684	0	0.693529	0	2
362.8	Retinal hemorrhage/ischemia	sense organs	rs117169628	SLC22A31	0.994772	0.0286178	0.938681	1.05086	0.854662	0.986183	1	6446	593727	0	0.250267	0	3
472	Chronic pharyngitis and nasopharyngitis	respiratory	rs117169628	SLC22A31	0.99739	0.0142726	0.969415	1.02536	0.854689	0.986183	1	27566	558805	0	2.07537	0	4
512.7	Shortness of breath	respiratory	rs9367106	LOC100505711	1.00247	0.013488	0.976037	1.02891	0.854689	0.986183	1	107771	435480	0	1.24727	0	4
803.2	Fracture of radius and ulna	injuries & poisonings	rs12809318	FBRSL1	1.00292	0.0158986	0.971755	1.03408	0.854694	0.986183	1	9055	600066	0	0.959132	0	3
288	Diseases of white blood cells	hematopoietic	rs60869999	MYO1C	1.00222	0.0121309	0.978447	1.026	0.854702	0.986183	1	21901	558232	80.8339	10.4351	0.00414421	3
211	Benign neoplasm of other parts of digestive system	neoplasms	rs62200027	CASC20	1.00434	0.023655	0.957976	1.0507	0.854733	0.986197	1	4794	596333	0	1.94733	0	3
523.3	Periodontitis (acute or chronic)	digestive	rs13050728	IFNAR2	0.998712	0.00704245	0.984908	1.01251	0.854756	0.986203	1	57556	532126	30.8847	4.34057	0.000127431	4
841	Sprains and strains of back and neck	injuries & poisonings	rs9577395	ATP11A	0.997091	0.01592	0.965888	1.02829	0.854793	0.986224	1	14861	569015	0	0.897645	0	3
362.4	Retinal vascular changes and abnomalities	sense organs	rs76073397	MIR548H2	1.00435	0.0237016	0.957891	1.0508	0.854834	0.986251	1	15364	585628	0	0.19889	0	3
580.2	Nephrotic syndrome without mention of glomerulonephritis	genitourinary	rs10774679	OAS3	1.00708	0.0385768	0.93147	1.08269	0.854879	0.986268	1	1528	559392	0	0.308042	0	2
599.9	Other abnormality of urination	genitourinary	rs1878527	ANKRD30BL	0.997614	0.0130625	0.972011	1.02322	0.854885	0.986268	1	21284	560977	40.5336	3.36324	0.000575097	3
255.21	Glucocorticoid deficiency	endocrine/metabolic	rs1405655	NR1H2	0.992718	0.0399743	0.914368	1.07107	0.854929	0.986298	1	1504	559736	0	0.00285856	0	2
907	Injuries to the nervous system	injuries & poisonings	rs3746539	PTPRT	1.00326	0.0178142	0.968345	1.03818	0.855	0.986352	1	7540	594272	0	0.036385	0	3
594.3	Calculus of ureter	genitourinary	rs111837807	CCHCR1	1.00457	0.0249329	0.955698	1.05343	0.855019	0.986352	1	10923	594132	0	0.95353	0	3
446	Polyarteritis nodosa and allied conditions	circulatory system	rs11234800	ME3	0.991946	0.0442586	0.9052	1.07869	0.85503	0.986352	1	2403	557933	0	0.0152824	0	2
614.52	Vaginitis and vulvovaginitis	genitourinary	rs13179014	SPEF2	0.995989	0.0220035	0.952862	1.03912	0.855066	0.986354	1	7907	596748	0	1.26402	0	3
505	Other pulmonary inflamation or edema	respiratory	rs4830964	.	1.00538	0.029391	0.947776	1.06299	0.855071	0.986354	1	1619	556530	0	0.0132794	0	2
911	Blister	injuries & poisonings	rs72711165	TMEM65	1.01949	0.105717	0.81229	1.2267	0.855086	0.986354	1	2864	551941	19.6337	1.2443	0.0054638	2
275	Disorders of mineral metabolism	endocrine/metabolic	rs11234800	ME3	0.997626	0.0130209	0.972105	1.02315	0.85516	0.986413	1	31173	552641	0	0.178447	0	3
530.3	Stricture and stenosis of esophagus	digestive	rs732990	CIB4	0.996401	0.0197568	0.957677	1.03512	0.855176	0.986413	1	5610	599295	70.8651	6.86463	0.00777803	3
426.24	Atrioventricular block, complete	circulatory system	rs34488998	NKAIN3	0.991014	0.0494646	0.894063	1.08796	0.855202	0.986413	1	6924	603028	0	1.17614	0	3
842	Other sprains and strains	injuries & poisonings	rs9577395	ATP11A	1.00491	0.026855	0.952276	1.05755	0.855213	0.986413	1	5199	585968	50.6375	4.05166	0.00378838	3
1010.2	NA	NA	rs62200027	CASC20	0.998779	0.00669886	0.985649	1.01191	0.855236	0.986413	1	78437	446827	0	0.506981	0	4
530.2	Esophageal bleeding (varices/hemorrhage)	digestive	rs35508621	LZTFL1	1.0073	0.0398823	0.929133	1.08547	0.855249	0.986413	1	5785	600402	0	1.238	0	3
535.1	Acute gastritis	digestive	rs766826	ELF5	1.00621	0.0339305	0.939703	1.07271	0.855299	0.986413	1	2440	598116	6.07345	2.12932	0.00029282	3
362.31	Separation of retinal layers	sense organs	rs10774679	OAS3	0.99432	0.0312343	0.933101	1.05554	0.855301	0.986413	1	2356	607551	0	0.43877	0	3
214	Lipoma	neoplasms	rs9367106	LOC100505711	0.995345	0.0255948	0.945179	1.04551	0.85534	0.986413	1	21070	568769	0	0.852268	0	3
523.32	Chronic periodontitis	digestive	rs60305836	CDH8	1.00214	0.0117408	0.979131	1.02515	0.855351	0.986413	1	32234	566938	0	0.245735	0	4
531.3	Duodenal ulcer	digestive	rs76073397	MIR548H2	0.9902	0.0540244	0.884312	1.09609	0.855355	0.986413	1	2892	555119	0	0.470365	0	2
525.2	Atrophy of edentulous alveolar ridge	digestive	rs55654108	PDCL3P4	0.996316	0.0202517	0.956623	1.03601	0.855379	0.986413	1	6023	598768	0	0.217917	0	3
720	Spinal stenosis	musculoskeletal	rs9461128	TMEM14B	1.00258	0.0141515	0.974845	1.03032	0.855387	0.986413	1	56501	534378	0	1.04065	0	4
282	Hereditary hemolytic anemias	hematopoietic	rs35705950	MUC5B	1.01054	0.0575209	0.897796	1.12328	0.855398	0.986413	1	3688	555882	0	0.0367383	0	2
994	Sepsis and SIRS	injuries & poisonings	rs117169628	SLC22A31	1.0029	0.0158662	0.971797	1.03399	0.855426	0.986413	1	21617	574679	0	0.995301	0	3
524.3	Anomalies of tooth position/malocclusion	digestive	rs9461128	TMEM14B	0.993077	0.038137	0.918328	1.06783	0.855455	0.986413	1	5234	596975	0	0.122794	0	3
1010.3	NA	NA	rs7605877	FOXI3	0.99893	0.00588048	0.987404	1.01046	0.855477	0.986413	1	200441	308243	26.2805	4.06948	6.78568e-05	4
038.2	Gram positive septicemia	infectious diseases	rs76073397	MIR548H2	0.987784	0.067496	0.855492	1.12008	0.855503	0.986413	1	1858	557746	0	0.70287	0	2
686.4	Pyogenic granuloma	dermatologic	rs10774679	OAS3	1.00874	0.0477722	0.915103	1.10237	0.855514	0.986413	1	1015	558914	71.7267	3.5369	0.0155245	2
173	Neoplasm of uncertain behavior of skin	neoplasms	rs60305836	CDH8	0.998223	0.00977012	0.979073	1.01737	0.855518	0.986413	1	56771	496253	0	1.80728	0	3
352.1	Trigeminal nerve disorders [CN5]	neurological	rs1878527	ANKRD30BL	0.99401	0.0330088	0.929313	1.05871	0.855571	0.986413	1	3224	603838	0	0.627623	0	3
990	Effects radiation NOS	injuries & poisonings	rs9367106	LOC100505711	1.00843	0.0461353	0.918006	1.09886	0.855595	0.986413	1	7251	597076	0	0.544328	0	3
624.9	stress incontinence, female	genitourinary	rs72711165	TMEM65	1.01454	0.079357	0.859002	1.17008	0.855637	0.986413	1	5465	602443	0	0.680504	0	3
728	Disorders of muscle, ligament, and fascia	musculoskeletal	rs9367106	LOC100505711	0.981748	0.101253	0.783292	1.1802	0.85564	0.986413	1	1803	556109	61.1328	2.57286	0.0343579	2
610	Benign mammary dysplasias	genitourinary	rs34488998	NKAIN3	0.988244	0.0650049	0.860834	1.11565	0.855642	0.986413	1	5300	601583	0	1.99954	0	3
189.12	Malignant neoplasm of renal pelvis	neoplasms	rs9497053	UTRN	1.00904	0.0494698	0.912079	1.106	0.855654	0.986413	1	1300	559994	0	0.0753043	0	2
727.1	Synovitis and tenosynovitis	musculoskeletal	rs10774679	OAS3	0.998394	0.00883319	0.981081	1.01571	0.855655	0.986413	1	31420	562470	0	0.49234	0	4
573.9	Abnormal serum enzyme levels	digestive	rs9461128	TMEM14B	1.00621	0.0340332	0.939504	1.07291	0.85567	0.986413	1	7566	585772	0	0.807172	0	3
1089	NA	NA	rs76073397	MIR548H2	1.00664	0.0363769	0.935339	1.07794	0.855686	0.986413	1	6695	603710	59.4717	4.93483	0.0215708	3
378.5	Paralytic strabismus	sense organs	rs11085727	TYK2	0.994567	0.0299545	0.935857	1.05328	0.855692	0.986413	1	3025	607457	0	0.437738	0	3
504	Other alveolar and parietoalveolar pneumonopathy	respiratory	rs732990	CIB4	0.996184	0.0210251	0.954975	1.03739	0.855697	0.986413	1	4952	603245	0	0.166075	0	3
366	Cataract	sense organs	rs2277732	DPP9	0.999026	0.0053597	0.988521	1.00953	0.855718	0.986417	1	300334	261767	0	2.86401	0	4
250.41	Impaired fasting glucose	endocrine/metabolic	rs7671107	LOC101929161	1.00148	0.00811875	0.985564	1.01739	0.855786	0.986456	1	52535	537311	0	0.0438913	0	4
317	Alcohol-related disorders	mental disorders	rs9461128	TMEM14B	0.998245	0.00966748	0.979296	1.01719	0.855788	0.986456	1	124647	463549	12.5908	3.43213	0.00012212	4
716	Other arthropathies	musculoskeletal	rs3746539	PTPRT	1.0012	0.00658643	0.988288	1.01411	0.85586	0.986518	1	62392	500378	68.2363	9.44474	0.000722648	4
303.4	Somatoform disorder	mental disorders	rs766826	ELF5	0.997271	0.0150467	0.96778	1.02676	0.8559	0.986544	1	12633	590569	0	0.180154	0	3
289.8	Polycythemia, secondary	hematopoietic	rs12567716	FOXD2	0.993492	0.0359644	0.923001	1.06398	0.85593	0.986546	1	4400	604476	20.1996	2.50625	0.00275545	3
731	Osteitis deformans and osteopathies associated with other disorders classified elsewhere	musculoskeletal	rs111837807	CCHCR1	1.01121	0.0614164	0.890836	1.13159	0.855939	0.986546	1	1936	558775	0	0.307043	0	2
790.6	Other abnormal blood chemistry	symptoms	rs4830964	.	0.998834	0.00643057	0.98623	1.01144	0.855974	0.986566	1	35969	526247	2.76163	3.0852	8.38011e-06	4
560	Intestinal obstruction without mention of hernia	digestive	rs9367106	LOC100505711	1.00627	0.0344288	0.938787	1.07375	0.856004	0.98658	1	12634	585481	53.2939	4.2821	0.0041305	3
054	Herpes simplex	infectious diseases	rs61667602	CRHR1	1.00287	0.0157786	0.97194	1.03379	0.856047	0.986605	1	14214	584259	76.6025	8.54793	0.00434238	3
512.2	Painful respiration	respiratory	rs60869999	MYO1C	1.00313	0.017219	0.969379	1.03688	0.856065	0.986605	1	11171	567374	0	0.77257	0	3
723	Other disorders of cervical region	musculoskeletal	rs9461128	TMEM14B	1.00936	0.0513979	0.908623	1.1101	0.856118	0.986605	1	4006	600817	0	0.920631	0	3
722.1	Displacement of intervertebral disc	musculoskeletal	rs732990	CIB4	0.998238	0.00972967	0.979168	1.01731	0.856153	0.986605	1	24581	569373	0	1.56241	0	4
625	Pain and other symptoms associated with female genital organs	genitourinary	rs11702230	LOC101928126	1.00733	0.0403076	0.928331	1.08634	0.856153	0.986605	1	4656	602281	15.5481	2.36821	0.00161138	3
452	Other venous embolism and thrombosis	circulatory system	rs77534576	DLX4	1.00578	0.0317813	0.943485	1.06807	0.856194	0.986605	1	32528	564092	0	1.92899	0	3
242	Thyrotoxicosis with or without goiter	endocrine/metabolic	rs13179014	SPEF2	0.996696	0.0182643	0.960898	1.03249	0.856233	0.986605	1	8320	598101	40.4898	3.36077	0.00105547	3
715	Other inflammatory spondylopathies	musculoskeletal	rs7671107	LOC101929161	0.996751	0.0179629	0.961544	1.03196	0.856244	0.986605	1	9814	592873	0	0.101108	0	3
530.11	GERD	digestive	rs13050728	IFNAR2	0.999217	0.00432353	0.990743	1.00769	0.856247	0.986605	1	224132	341773	0	0.867162	0	4
530.5	Disorders of esophageal motility	digestive	rs13179014	SPEF2	1.00603	0.0331647	0.941022	1.07103	0.856263	0.986605	1	2314	556979	0	0.355497	0	2
260.3	Adult failure to thrive	endocrine/metabolic	rs10774679	OAS3	1.00433	0.0238338	0.957612	1.05104	0.856275	0.986605	1	4052	553609	0	0.155329	0	2
871.3	Open wound of foot except toe(s) alone	injuries & poisonings	rs7605877	FOXI3	0.9951	0.0271232	0.941938	1.04826	0.856277	0.986605	1	5665	597702	0	1.57226	0	3
377	Disorders of optic nerve and visual pathways	sense organs	rs505922	ABO	1.00226	0.0124716	0.977817	1.02671	0.856293	0.986605	1	14918	583147	0	0.0582311	0	3
165.1	Cancer of bronchus; lung	neoplasms	rs13179014	SPEF2	1.00246	0.0135892	0.975829	1.0291	0.856311	0.986605	1	14315	593659	0	0.508544	0	3
270.2	Disorders of amino-acid metabolism	endocrine/metabolic	rs732990	CIB4	0.995237	0.0263684	0.943555	1.04692	0.856313	0.986605	1	3158	603298	0	1.93674	0	3
362.23	Cystoid macular degeneration of retina	sense organs	rs77534576	DLX4	1.01074	0.0589857	0.895126	1.12635	0.856314	0.986605	1	8521	597087	0	0.440329	0	3
721.8	Other allied disorders of spine	musculoskeletal	rs76073397	MIR548H2	0.98591	0.0784016	0.832243	1.13958	0.856376	0.986622	1	1404	554127	11.4863	1.12977	0.011356	2
610.1	Cystic mastopathy	genitourinary	rs62200027	CASC20	1.00566	0.0311752	0.944555	1.06676	0.856378	0.986622	1	3111	605247	38.1956	3.23602	0.0027155	3
180	Cervical cancer and dysplasia	neoplasms	rs13050728	IFNAR2	1.00569	0.0313775	0.944195	1.06719	0.856393	0.986622	1	2764	607749	47.6489	3.82036	0.00356617	3
540.1	Appendicitis	digestive	rs581342	LMNA	0.993997	0.0332708	0.928787	1.05921	0.856401	0.986622	1	4865	605994	0.752741	2.01517	2.87393e-05	3
555.1	Regional enteritis	digestive	rs9497053	UTRN	0.994678	0.0294953	0.936867	1.05249	0.856435	0.986626	1	3783	557219	0	0.131004	0	2
348.9	Other conditions of brain, NOS	neurological	rs9461128	TMEM14B	1.00983	0.0540506	0.903887	1.11577	0.856441	0.986626	1	3416	600898	0	1.37207	0	3
727.5	Rupture of synovium	musculoskeletal	rs766826	ELF5	1.00614	0.0338349	0.939822	1.07245	0.85648	0.986641	1	2470	554548	0	0.0838118	0	2
703	Diseases of nail, NOS	dermatologic	rs34488998	NKAIN3	1.00358	0.0197891	0.964798	1.04237	0.856499	0.986641	1	52717	530853	30.5322	4.31855	0.00238185	4
149	Cancer of larynx, pharynx, nasal cavities	neoplasms	rs11234800	ME3	1.00499	0.0275493	0.950996	1.05899	0.856537	0.986641	1	6157	603790	0	1.0706	0	3
785	Abdominal pain	symptoms	rs12567716	FOXD2	1.00144	0.00794591	0.985864	1.01701	0.856539	0.986641	1	125362	412331	0	1.08565	0	4
703	Diseases of nail, NOS	dermatologic	rs35508621	LZTFL1	0.997463	0.0140553	0.969915	1.02501	0.85659	0.986641	1	52717	530853	0	2.68757	0	4
352	Disorders of other cranial nerves	neurological	rs77534576	DLX4	1.00998	0.0549408	0.902294	1.11766	0.856596	0.986641	1	9002	593790	0	1.31103	0	3
733	Other disorders of bone and cartilage	musculoskeletal	rs76073397	MIR548H2	0.995362	0.025726	0.944939	1.04578	0.856597	0.986641	1	13131	574855	12.2595	2.27945	0.000871539	3
691	Congenital anomalies of skin	dermatologic	rs7671107	LOC101929161	0.994056	0.0329939	0.929388	1.05872	0.856618	0.986641	1	2822	554266	0	0.0061214	0	2
368.2	Diplopia and disorders of binocular vision	sense organs	rs12809318	FBRSL1	0.99739	0.014466	0.969037	1.02574	0.856635	0.986641	1	10927	588784	61.1861	5.1528	0.00246127	3
444	Arterial embolism and thrombosis	circulatory system	rs4830964	.	1.00301	0.0166473	0.970383	1.03564	0.856649	0.986641	1	4956	601366	54.675	4.41258	0.00223832	3
571	Chronic liver disease and cirrhosis	digestive	rs55654108	PDCL3P4	0.998546	0.00805665	0.982755	1.01434	0.856663	0.986641	1	41039	553810	0	0.703815	0	4
871	Open wounds of extremities	injuries & poisonings	rs11234800	ME3	0.997767	0.0123808	0.9735	1.02203	0.856693	0.986641	1	32654	536958	21.7731	2.55667	0.00046305	3
327.1	Hypersomnia	neurological	rs1405655	NR1H2	1.00418	0.0230784	0.958942	1.04941	0.856702	0.986641	1	4500	593495	1.57457	2.032	3.65983e-05	3
244	Hypothyroidism	endocrine/metabolic	rs9497053	UTRN	0.998687	0.00727773	0.984422	1.01295	0.856706	0.986641	1	71172	536200	52.1343	6.26753	0.000421062	4
204	Leukemia	neoplasms	rs9268576	HLA-DRA	1.00596	0.032926	0.941426	1.0705	0.856754	0.986665	1	7603	602544	35.3763	3.09484	0.00244981	3
967	Adverse effects of sedatives or other central nervous system depressants and anesthetics	injuries & poisonings	rs721917	SFTPD	1.00807	0.0445394	0.920774	1.09537	0.856778	0.986665	1	1038	558128	0	0.450106	0	2
359.2	Myopathy	neurological	rs581342	LMNA	0.991358	0.0480946	0.897092	1.08562	0.856782	0.986665	1	1911	557702	0	0.792617	0	2
740.2	Osteoarthrosis, generalized	musculoskeletal	rs766826	ELF5	0.997957	0.0113362	0.975738	1.02018	0.856846	0.986697	1	22500	566678	54.1591	4.36291	0.000806633	3
573.5	Jaundice (not of newborn)	digestive	rs34488998	NKAIN3	1.01456	0.0801538	0.857462	1.17167	0.856848	0.986697	1	2665	605219	0	0.324609	0	3
278.4	Abnormal weight gain	endocrine/metabolic	rs7671107	LOC101929161	1.00539	0.029833	0.946922	1.06387	0.856888	0.986697	1	3517	596719	0	1.33455	0	3
370.2	Superficial keratitis	sense organs	rs111837807	CCHCR1	0.989635	0.0577979	0.876351	1.10292	0.85694	0.986697	1	2176	553921	0	0.606398	0	2
444	Arterial embolism and thrombosis	circulatory system	rs7671107	LOC101929161	1.00463	0.0255998	0.95445	1.0548	0.856947	0.986697	1	4956	601366	76.7461	8.6007	0.0102856	3
371	Inflammation of the eye	sense organs	rs13050728	IFNAR2	0.99887	0.00627301	0.986575	1.01117	0.856996	0.986697	1	73891	485993	0	0.693514	0	4
366.3	Traumatic cataract	sense organs	rs13179014	SPEF2	0.990249	0.0543828	0.883658	1.09684	0.857007	0.986697	1	936	560333	0	0.310249	0	2
573.6	Nonspecific elevation of levels of transaminase or lactic acid dehydrogenase [LDH]	digestive	rs7605877	FOXI3	1.0043	0.0238275	0.957601	1.051	0.857012	0.986697	1	7276	588621	55.4371	4.48804	0.00248785	3
300.4	Dysthymic disorder	mental disorders	rs581342	LMNA	0.997955	0.0113652	0.975679	1.02023	0.857039	0.986697	1	42831	551588	0	1.06136	0	4
350	Abnormal movement	neurological	rs76073397	MIR548H2	1.00184	0.0102094	0.98183	1.02185	0.857042	0.986697	1	101593	454391	22.072	3.84971	0.000467349	4
550	Abdominal hernia	digestive	rs35705950	MUC5B	0.998355	0.00914212	0.980436	1.01627	0.857055	0.986697	1	86235	490949	0	2.26516	0	4
504.1	Idiopathic fibrosing alveolitis	respiratory	rs13050728	IFNAR2	0.994253	0.0320014	0.93153	1.05698	0.857074	0.986697	1	2395	558030	5.42321	1.05734	0.000301611	2
626.1	Irregular menstrual cycle/bleeding	genitourinary	rs732990	CIB4	0.996908	0.0172015	0.963194	1.03062	0.857151	0.986697	1	11401	595217	0	1.2517	0	3
564.1	Irritable Bowel Syndrome	digestive	rs111837807	CCHCR1	1.00359	0.0198986	0.964587	1.04259	0.857156	0.986697	1	18007	582775	0	0.263358	0	3
728.7	Fasciitis	musculoskeletal	rs915823	TMPRSS2	1.00159	0.00883131	0.984281	1.0189	0.857167	0.986697	1	51800	535056	0	2.45212	0	4
427.4	Cardiac arrest and ventricular fibrillation	circulatory system	rs76073397	MIR548H2	0.991037	0.0500284	0.892981	1.08909	0.857178	0.986697	1	3431	554450	0	0.0651806	0	2
174	Breast cancer	neoplasms	rs76073397	MIR548H2	1.00967	0.053508	0.904799	1.11455	0.857207	0.986697	1	3407	557730	0	0.0671902	0	2
550.1	Inguinal hernia	digestive	rs7579014	BCL11A	1.0015	0.00831925	0.985192	1.0178	0.85721	0.986697	1	36971	561828	52.5654	4.21633	0.000405954	3
300.11	Generalized anxiety disorder	mental disorders	rs1878527	ANKRD30BL	0.998266	0.00964498	0.979362	1.01717	0.857227	0.986697	1	42111	554295	0	1.42185	0	4
389.2	Conductive hearing loss	sense organs	rs7671107	LOC101929161	1.00374	0.0207572	0.963057	1.04443	0.85723	0.986697	1	7440	593982	0	1.08255	0	3
520	Disorders of tooth development	digestive	rs7605877	FOXI3	0.995272	0.0263418	0.943643	1.0469	0.857235	0.986697	1	5500	588962	0	0.853676	0	3
371.21	Allergic conjunctivitis	sense organs	rs3746539	PTPRT	1.00255	0.0141562	0.974804	1.0303	0.857246	0.986697	1	12379	588932	0	0.753854	0	4
496.3	Bronchiectasis	respiratory	rs13050728	IFNAR2	0.993719	0.0350416	0.925037	1.0624	0.857292	0.986697	1	2017	558191	0	0.253007	0	2
745	Pain in joint	musculoskeletal	rs12567716	FOXD2	1.00128	0.0070997	0.987362	1.01519	0.857339	0.986697	1	379266	172373	0	1.42724	0	4
174	Breast cancer	neoplasms	rs766826	ELF5	0.994617	0.0300356	0.935747	1.05349	0.857384	0.986697	1	3407	557730	0	0.00723922	0	2
561	Symptoms involving digestive system	digestive	rs60869999	MYO1C	1.00126	0.0069819	0.987571	1.01494	0.857384	0.986697	1	75298	474969	21.9215	3.84229	0.000125941	4
801.1	Fracture of foot	injuries & poisonings	rs77534576	DLX4	0.989138	0.0607737	0.870022	1.10825	0.857389	0.986697	1	8055	600461	75.2896	8.09375	0.0489083	3
575.8	Other disorders of biliary tract	digestive	rs60869999	MYO1C	0.993063	0.0387401	0.917132	1.06899	0.857389	0.986697	1	2071	556601	65.2573	2.8783	0.0116702	2
426.92	Cardiac defibrillator in situ	circulatory system	rs7579014	BCL11A	0.997485	0.0140132	0.970019	1.02495	0.857395	0.986697	1	12410	596805	0	0.0113275	0	3
1015	NA	NA	rs11702230	LOC101928126	0.997585	0.0134583	0.971206	1.02396	0.8574	0.986697	1	35072	535237	0	1.90403	0	4
612.2	Hypertrophy of breast (Gynecomastia)	genitourinary	rs2277732	DPP9	0.996195	0.0212195	0.954604	1.03778	0.857405	0.986697	1	6928	599068	66.3169	5.93769	0.00438629	3
270.3	Disorders of plasma protein metabolism	endocrine/metabolic	rs3746539	PTPRT	1.00328	0.0182477	0.967518	1.03905	0.857416	0.986697	1	7453	599353	0	0.510616	0	3
276.13	Hyperpotassemia	endocrine/metabolic	rs766826	ELF5	1.0021	0.0116524	0.979257	1.02493	0.85743	0.986697	1	21392	567741	59.6874	4.96123	0.00100596	3
271.3	Intestinal disaccharidase deficiencies and disaccharide malabsorption	endocrine/metabolic	rs1878527	ANKRD30BL	0.997122	0.0160452	0.965674	1.02857	0.857455	0.986697	1	14209	589243	0	2.54454	0	4
252	Disorders of parathyroid gland	endocrine/metabolic	rs1405655	NR1H2	1.00316	0.0175879	0.968692	1.03764	0.857457	0.986697	1	7788	599953	44.0481	3.5745	0.00100796	3
580.3	Nephritis and nephropathy without mention of glomerulonephritis	genitourinary	rs76073397	MIR548H2	0.993171	0.03815	0.918397	1.06795	0.85746	0.986697	1	6301	599551	50.42	4.03388	0.0107179	3
456	Chronic venous insufficiency [CVI]	circulatory system	rs7579014	BCL11A	1.00167	0.00930484	0.983435	1.01991	0.85751	0.986716	1	29247	561859	55.727	4.51742	0.000622371	3
367.9	Blindness and low vision	sense organs	rs111837807	CCHCR1	0.996908	0.0172511	0.963095	1.03072	0.857512	0.986716	1	24716	555331	45.2842	3.65525	0.00131567	3
578	Gastrointestinal hemorrhage	digestive	rs76073397	MIR548H2	1.00218	0.0121263	0.978411	1.02595	0.857551	0.986739	1	69246	501354	0	1.31662	0	4
512.8	Cough	respiratory	rs505922	ABO	0.999014	0.00549744	0.988239	1.00979	0.857604	0.986755	1	92629	430881	21.3783	3.81574	5.6254e-05	4
420.2	Pericarditis	circulatory system	rs72711165	TMEM65	0.985	0.0842346	0.8199	1.1501	0.857607	0.986755	1	4787	601703	51.9816	4.16507	0.0300542	3
624	Symptoms involving female genital tract	genitourinary	rs1878527	ANKRD30BL	1.01169	0.0647976	0.88469	1.1387	0.857618	0.986755	1	845	559423	67.2936	3.0575	0.0173156	2
292.6	Hallucinations	mental disorders	rs7671107	LOC101929161	0.992298	0.0431152	0.907792	1.0768	0.857675	0.986756	1	1668	556743	56.3584	2.29139	0.00487616	2
365	Glaucoma	sense organs	rs1878527	ANKRD30BL	1.00111	0.0062124	0.988938	1.01329	0.857736	0.986756	1	124009	467919	30.7872	4.33446	0.000113183	4
580.14	Chronic glomerulonephritis, NOS	genitourinary	rs11234800	ME3	1.01732	0.0957912	0.829568	1.20507	0.857743	0.986756	1	638	561195	54.5335	2.19942	0.0409864	2
427.61	Supraventricular premature beats	circulatory system	rs915823	TMPRSS2	1.00725	0.0402968	0.928267	1.08623	0.857745	0.986756	1	2189	551877	0	0.05986	0	2
572	Ascites (non malignant)	digestive	rs76073397	MIR548H2	1.00716	0.0397928	0.929164	1.08515	0.857756	0.986756	1	5368	601964	0	0.220727	0	3
331.1	Hydrocephalus	neurological	rs581342	LMNA	0.988048	0.0670951	0.856542	1.11955	0.857777	0.986756	1	1163	560698	0	0.552232	0	2
425.8	Other cardiomyopathy	circulatory system	rs3746539	PTPRT	1.01004	0.0557509	0.900768	1.11931	0.857788	0.986756	1	802	560871	0	0.291472	0	2
714	Rheumatoid arthritis and other inflammatory polyarthropathies	musculoskeletal	rs9577395	ATP11A	1.00261	0.0145411	0.974108	1.03111	0.857796	0.986756	1	17045	584564	0	1.70434	0	3
609.1	Infertility, male	genitourinary	rs505922	ABO	1.00732	0.0407217	0.927509	1.08714	0.857798	0.986756	1	1416	609119	0	1.35848	0	3
702	Degenerative skin conditions and other dermatoses	dermatologic	rs11234800	ME3	0.998744	0.00701789	0.984989	1.0125	0.857851	0.986756	1	139763	423515	0	2.91702	0	4
733.6	Costochondritis	musculoskeletal	rs67579710	THBS3	1.01179	0.0654285	0.883547	1.14003	0.857861	0.986756	1	914	556984	0	0.291449	0	2
745	Pain in joint	musculoskeletal	rs76073397	MIR548H2	1.00152	0.00847491	0.984908	1.01813	0.857889	0.986756	1	379266	172373	33.3777	4.50299	0.000547309	4
474	Acute and chronic tonsillitis	respiratory	rs9367106	LOC100505711	1.00855	0.0475649	0.915324	1.10178	0.857921	0.986756	1	4613	600061	12.2148	2.27829	0.000988117	3
500	Lung disease due to external agents	respiratory	rs7671107	LOC101929161	0.994381	0.0314766	0.932687	1.05607	0.857922	0.986756	1	3319	555199	52.1185	2.08849	0.00395337	2
474	Acute and chronic tonsillitis	respiratory	rs9268576	HLA-DRA	0.9929	0.0398065	0.914879	1.07092	0.857941	0.986756	1	4613	600061	7.32694	2.15812	0.000403031	3
300.13	Phobia	mental disorders	rs3746539	PTPRT	0.993933	0.0340031	0.927287	1.06058	0.857972	0.986756	1	2071	606769	0	1.54196	0	3
384.4	Perforation of tympanic membrane	sense organs	rs61667602	CRHR1	1.00541	0.0301334	0.946346	1.06447	0.857973	0.986756	1	3450	605737	0	0.797033	0	3
610.1	Cystic mastopathy	genitourinary	rs4830964	.	0.994589	0.0303187	0.935165	1.05401	0.857985	0.986756	1	3111	605247	0	0.318478	0	3
240	Simple and unspecified goiter	endocrine/metabolic	rs13179014	SPEF2	1.00578	0.0322155	0.942639	1.06892	0.857985	0.986756	1	2765	556623	0	0.0354861	0	2
301.2	Antisocial/borderline personality disorder	mental disorders	rs11085727	TYK2	1.00304	0.0169411	0.969831	1.03624	0.85799	0.986756	1	10429	596049	34.4466	3.05095	0.000775851	3
535.8	Other specified gastritis	digestive	rs10774679	OAS3	1.00439	0.0244742	0.956419	1.05236	0.857999	0.986756	1	3867	592870	0	0.966383	0	3
561.2	NA	NA	rs77534576	DLX4	0.989058	0.0614997	0.868519	1.1096	0.858017	0.986756	1	8028	585174	0	0.691053	0	3
601.4	Balanoposthitis	genitourinary	rs10129899	LINC00637	1.00505	0.0281882	0.949805	1.0603	0.858059	0.986784	1	3219	603941	28.8627	2.81146	0.00135018	3
365.2	Primary angle-closure glaucoma	sense organs	rs12809318	FBRSL1	0.997188	0.0157474	0.966323	1.02805	0.858084	0.986792	1	9399	596500	0	0.415464	0	3
858	Complication of internal orthopedic device	injuries & poisonings	rs111837807	CCHCR1	1.00495	0.0276237	0.950807	1.05909	0.858143	0.986809	1	9226	596108	0	0.126628	0	3
472	Chronic pharyngitis and nasopharyngitis	respiratory	rs72711165	TMEM65	1.00625	0.0348624	0.93792	1.07458	0.858155	0.986809	1	27566	558805	0	2.06689	0	4
214.1	Lipoma of skin and subcutaneous tissue	neoplasms	rs915823	TMPRSS2	0.996621	0.0189384	0.959502	1.03374	0.858156	0.986809	1	10553	588212	73.2765	7.48404	0.00444435	3
241.2	Nontoxic multinodular goiter	endocrine/metabolic	rs721917	SFTPD	1.00292	0.0163075	0.970956	1.03488	0.858171	0.986809	1	7920	600085	0	0.3576	0	3
585.2	Renal failure NOS	genitourinary	rs76073397	MIR548H2	1.00565	0.0315567	0.943802	1.0675	0.858234	0.986809	1	9765	592047	0	0.169979	0	3
793.2	NA	NA	rs9577395	ATP11A	0.995906	0.0229723	0.95088	1.04093	0.858271	0.986809	1	6688	581692	77.797	9.00781	0.0178865	3
270.3	Disorders of plasma protein metabolism	endocrine/metabolic	rs732990	CIB4	0.996886	0.0174649	0.962655	1.03112	0.858277	0.986809	1	7453	599353	0	1.31367	0	3
250.24	Type 2 diabetes with neurological manifestations	endocrine/metabolic	rs10774679	OAS3	1.00107	0.00601791	0.98928	1.01287	0.85832	0.986809	1	75393	521288	0	1.9451	0	4
429.3	Symptoms involving cardiovascular system	circulatory system	rs1405655	NR1H2	1.00336	0.0188149	0.966487	1.04024	0.858324	0.986809	1	6872	586061	0	0.777949	0	3
836	Traumatic arthropathy	injuries & poisonings	rs11702230	LOC101928126	1.00446	0.0249404	0.955578	1.05334	0.858337	0.986809	1	9834	591248	39.7643	3.32029	0.00274547	3
600	Hyperplasia of prostate	genitourinary	rs76073397	MIR548H2	0.99837	0.00913812	0.98046	1.01628	0.858348	0.986809	1	169160	404327	0	1.65051	0	4
593	Hematuria	genitourinary	rs10774679	OAS3	1.00126	0.00703402	0.987469	1.01504	0.858374	0.986809	1	51862	533577	0	1.98496	0	4
579	Other symptoms involving abdomen and pelvis	digestive	rs9367106	LOC100505711	0.992324	0.0431875	0.907676	1.07697	0.85839	0.986809	1	8244	586904	83.0751	11.8169	0.0277345	3
090	Sexually transmitted infections (not HIV or hepatitis)	infectious diseases	rs1878527	ANKRD30BL	0.996076	0.0220364	0.952885	1.03927	0.858393	0.986809	1	7440	594149	0	0.181269	0	3
362.26	Macular puckering of retina	sense organs	rs111837807	CCHCR1	0.996858	0.017638	0.962288	1.03143	0.8584	0.986809	1	22397	583216	0	0.289564	0	4
426.3	Bundle branch block	circulatory system	rs60869999	MYO1C	0.997382	0.0146948	0.96858	1.02618	0.858401	0.986809	1	14633	580566	30.5207	2.87856	0.000880771	3
599.3	Dysuria	genitourinary	rs11234800	ME3	0.996125	0.0217634	0.953468	1.03878	0.858405	0.986809	1	11293	572000	0	1.59724	0	3
1010.2	NA	NA	rs12567716	FOXD2	1.00177	0.00993952	0.982292	1.02125	0.858524	0.986917	1	78437	446827	62.3339	7.96471	0.00124558	4
736.6	Unequal leg length (acquired)	musculoskeletal	rs732990	CIB4	0.996527	0.0195194	0.958269	1.03479	0.858548	0.986917	1	5779	601068	0	0.290241	0	3
618.1	Prolapse of vaginal walls	genitourinary	rs62200027	CASC20	0.992518	0.0421398	0.909924	1.07511	0.858554	0.986917	1	1566	559917	0	0.000927735	0	2
218.1	Uterine leiomyoma	neoplasms	rs1878527	ANKRD30BL	1.00509	0.0285305	0.949175	1.06101	0.858632	0.986929	1	5377	604406	0	0.902038	0	3
370	Keratitis	sense organs	rs13179014	SPEF2	1.00253	0.0141935	0.974712	1.03035	0.858636	0.986929	1	13621	584337	71.5828	10.557	0.00373503	4
1010	NA	NA	rs12567716	FOXD2	0.997386	0.0146983	0.968577	1.02619	0.85864	0.986929	1	559598	28862	0	1.59238	0	4
345.3	Convulsions	neurological	rs11085727	TYK2	1.00224	0.0125473	0.977644	1.02683	0.858657	0.986929	1	18332	582578	0	0.140754	0	3
701.1	Keratoderma, acquired	dermatologic	rs11085727	TYK2	0.997703	0.0129169	0.972385	1.02302	0.858673	0.986929	1	17834	566943	0	0.996013	0	3
564.8	NA	NA	rs61667602	CRHR1	0.996136	0.0217464	0.953513	1.03876	0.858693	0.986929	1	7213	584475	26.0999	2.70636	0.001009	3
303.4	Somatoform disorder	mental disorders	rs7605877	FOXI3	0.996872	0.017601	0.962374	1.03137	0.858724	0.986929	1	12633	590569	58.657	4.83758	0.00157156	3
110.12	Althete's foot	infectious diseases	rs62200027	CASC20	1.00184	0.0103012	0.981645	1.02203	0.858729	0.986929	1	28538	553809	59.4513	7.39852	0.000975093	4
609	Male infertility and abnormal spermatozoa	genitourinary	rs35508621	LZTFL1	0.990696	0.0525155	0.887766	1.09363	0.85873	0.986929	1	3456	604160	0	1.78457	0	3
618.1	Prolapse of vaginal walls	genitourinary	rs732990	CIB4	0.993221	0.0382181	0.918314	1.06813	0.858745	0.986929	1	1566	559917	0	0.0279709	0	2
729	Other disorders of soft tissues	musculoskeletal	rs505922	ABO	1.00307	0.0172168	0.969322	1.03681	0.858831	0.986979	1	7759	581773	0	1.9109	0	3
602.3	Dysplasia of prostate	genitourinary	rs12809318	FBRSL1	1.00739	0.0413807	0.926281	1.08849	0.858832	0.986979	1	1339	558747	0	0.503713	0	2
947	Urticaria	dermatologic	rs9268576	HLA-DRA	0.994642	0.0302096	0.935431	1.05385	0.858855	0.986979	1	8257	589676	0	0.651491	0	3
580.12	Non-proliferative glomerulonephritis	genitourinary	rs13050728	IFNAR2	0.990452	0.0539503	0.88471	1.09619	0.858861	0.986979	1	899	561186	0	0.48265	0	2
327.32	Obstructive sleep apnea	neurological	rs721917	SFTPD	1.00075	0.00422672	0.992467	1.00904	0.858881	0.986982	1	167757	422040	0	1.80619	0	4
305.2	Eating disorder	mental disorders	rs4830964	.	1.00513	0.0288029	0.948678	1.06159	0.858942	0.98701	1	2144	608816	2.18727	2.04472	0.000103757	3
081	Infection/inflammation of internal prosthetic device; implant; and graft	infectious diseases	rs35508621	LZTFL1	0.99153	0.0478686	0.897708	1.08535	0.858968	0.98701	1	4144	603917	0	0.68148	0	3
761	Cervicalgia	symptoms	rs9268576	HLA-DRA	1.00167	0.00939619	0.983254	1.02009	0.858984	0.98701	1	112354	450851	4.92522	3.15541	2.41005e-05	4
509	Respiratory failure, insufficiency, arrest	respiratory	rs732990	CIB4	1.00142	0.00798931	0.985761	1.01708	0.858997	0.98701	1	36843	553471	65.5318	5.80246	0.00073576	3
530	Diseases of esophagus	digestive	rs12809318	FBRSL1	0.999269	0.00411396	0.991206	1.00733	0.859004	0.98701	1	241636	325257	0	1.15137	0	4
769	Nonallopathic lesions NEC	symptoms	rs35705950	MUC5B	1.00319	0.0179227	0.96806	1.03832	0.859014	0.98701	1	19678	597162	0	1.12991	0	4
626.12	Excessive or frequent menstruation	genitourinary	rs9577395	ATP11A	0.994391	0.031679	0.9323	1.05648	0.859066	0.987049	1	5177	604151	0	0.270741	0	3
694.2	Other dyschromia	dermatologic	rs505922	ABO	0.997821	0.0122873	0.973738	1.0219	0.859123	0.987086	1	15560	564996	0	0.429941	0	3
386.2	Peripheral or central vertigo	sense organs	rs34488998	NKAIN3	1.00591	0.0331769	0.940879	1.07093	0.859141	0.987086	1	15950	576526	0	0.807812	0	3
733.4	Aseptic necrosis of bone	musculoskeletal	rs12809318	FBRSL1	1.00422	0.0237477	0.957676	1.05077	0.859199	0.987086	1	4171	605625	6.59238	2.14115	0.000176126	3
800.2	Fracture of unspecified part of femur	injuries & poisonings	rs766826	ELF5	0.994493	0.0311399	0.933459	1.05553	0.85925	0.987086	1	2854	557979	0	0.227159	0	2
722.1	Displacement of intervertebral disc	musculoskeletal	rs77534576	DLX4	1.00631	0.0354791	0.936772	1.07585	0.859254	0.987086	1	24581	569373	33.0455	4.48065	0.00435797	4
656	Other perinatal conditions of fetus or newborn	pregnancy complications	rs11234800	ME3	0.988569	0.0648418	0.861479	1.11566	0.859264	0.987086	1	1417	608641	0	1.34098	0	3
312	Conduct disorders	mental disorders	rs7579014	BCL11A	0.996963	0.0171579	0.963334	1.03059	0.8593	0.987086	1	8205	598045	51.7803	4.14768	0.00123191	3
705.1	Dyshidrosis	dermatologic	rs60305836	CDH8	1.00762	0.0428325	0.923669	1.09157	0.859326	0.987086	1	2256	605754	0	0.764464	0	3
348.9	Other conditions of brain, NOS	neurological	rs117169628	SLC22A31	1.00706	0.0397186	0.929214	1.08491	0.859357	0.987086	1	3416	600898	26.7721	2.7312	0.0054814	3
215	Other benign neoplasm of connective and other soft tissue	neoplasms	rs11234800	ME3	1.00702	0.0394966	0.929609	1.08444	0.859362	0.987086	1	3361	599965	0	1.84142	0	3
512.2	Painful respiration	respiratory	rs61667602	CRHR1	1.00314	0.0177014	0.968446	1.03784	0.859368	0.987086	1	11171	567374	0	1.0902	0	3
585.31	Renal dialysis	genitourinary	rs505922	ABO	1.00337	0.0189872	0.966155	1.04058	0.859374	0.987086	1	6393	604466	37.4223	3.19602	0.000748327	3
425.8	Other cardiomyopathy	circulatory system	rs4830964	.	1.00766	0.0430543	0.92327	1.09204	0.859393	0.987086	1	802	560871	60.5815	2.53688	0.00795799	2
386	Vertiginous syndromes and other disorders of vestibular system	sense organs	rs12809318	FBRSL1	1.00193	0.0108983	0.980572	1.02329	0.859406	0.987086	1	19844	577916	0	0.432445	0	4
300.12	Agorophobia, social phobia, and panic disorder	mental disorders	rs732990	CIB4	1.00178	0.0100377	0.982106	1.02145	0.85942	0.987086	1	23190	584658	0	2.51306	0	4
521.2	Dental abrasion, erosion and attrition	digestive	rs7605877	FOXI3	1.00326	0.0183762	0.967243	1.03928	0.859425	0.987086	1	12587	589918	0	0.443866	0	4
756	Other congenital musculoskeletal anomalies	congenital anomalies	rs7605877	FOXI3	0.990436	0.0542732	0.88406	1.09681	0.859449	0.987086	1	1446	556268	55.3877	2.24154	0.00793704	2
994	Sepsis and SIRS	injuries & poisonings	rs581342	LMNA	1.00281	0.0158368	0.971768	1.03385	0.859468	0.987086	1	21617	574679	0	0.647256	0	3
224	Benign neoplasm of eye	neoplasms	rs117169628	SLC22A31	0.997276	0.0154081	0.967076	1.02748	0.859469	0.987086	1	20432	580245	0	1.08934	0	3
378.5	Paralytic strabismus	sense organs	rs10129899	LINC00637	0.994987	0.0283875	0.939347	1.05063	0.859474	0.987086	1	3025	607457	0	1.21662	0	3
990	Effects radiation NOS	injuries & poisonings	rs12809318	FBRSL1	1.00316	0.0178514	0.968175	1.03815	0.859538	0.987086	1	7251	597076	61.0064	5.12904	0.00267042	3
459.7	Blood vessel replaced	circulatory system	rs111837807	CCHCR1	1.00942	0.0529792	0.90558	1.11326	0.85954	0.987086	1	2544	555991	10.5428	1.11785	0.00124816	2
283	Acquired hemolytic anemias	hematopoietic	rs12809318	FBRSL1	0.991032	0.0509173	0.891235	1.09083	0.859576	0.987086	1	889	560620	0	0.395456	0	2
320	Meningitis	neurological	rs9461128	TMEM14B	1.01552	0.0870291	0.844939	1.18609	0.859577	0.987086	1	1140	560115	35.0665	1.54004	0.0152262	2
427.22	Atrial flutter	circulatory system	rs1878527	ANKRD30BL	1.00212	0.0119806	0.97864	1.0256	0.859583	0.987086	1	25522	575028	0	0.288573	0	3
041.8	H. pylori	infectious diseases	rs10129899	LINC00637	0.995946	0.0229624	0.95094	1.04095	0.859586	0.987086	1	5399	599161	11.2973	2.25472	0.00022847	3
284.1	Pancytopenia	hematopoietic	rs1878527	ANKRD30BL	1.0044	0.0247962	0.955795	1.053	0.859594	0.987086	1	5733	601790	13.0727	2.30077	0.000516721	3
781	Symptoms involving nervous and musculoskeletal systems	symptoms	rs9461128	TMEM14B	1.0067	0.0377802	0.932656	1.08075	0.859604	0.987086	1	8232	584391	0	0.311213	0	3
793	NA	NA	rs9367106	LOC100505711	0.987098	0.0734415	0.843152	1.13104	0.859648	0.987116	1	2717	597347	0	1.40713	0	3
155.1	Malignant neoplasm of liver, primary	neoplasms	rs9268576	HLA-DRA	0.992104	0.0448471	0.904203	1.08	0.85969	0.987142	1	3866	607190	0	0.703043	0	3
255.2	Adrenal hypofunction	endocrine/metabolic	rs12567716	FOXD2	0.989602	0.0591372	0.873693	1.10551	0.859707	0.987142	1	1746	559207	0	0.139348	0	2
217	Vascular hamartomas and non-neoplastic nevi	neoplasms	rs7605877	FOXI3	1.00343	0.0193797	0.965445	1.04141	0.859801	0.987143	1	12965	568433	51.2844	4.10546	0.00304908	3
627.22	Need for Hormone replacement therapy (postmenopausal)	genitourinary	rs12567716	FOXD2	0.988961	0.0628513	0.865773	1.11215	0.859816	0.987143	1	1571	559597	55.7064	2.25766	0.0197102	2
425.12	Other hypertrophic cardiomyopathy	circulatory system	rs111837807	CCHCR1	0.981993	0.102894	0.78032	1.18367	0.859822	0.987143	1	702	561245	0	0.923931	0	2
366.2	Senile cataract	sense organs	rs72711165	TMEM65	0.996891	0.0176345	0.962327	1.03145	0.85983	0.987143	1	261100	299188	0	0.173647	0	4
526.41	Temporomandibular joint disorder, unspecified	digestive	rs7579014	BCL11A	0.996404	0.0204062	0.956408	1.0364	0.859862	0.987143	1	5803	595700	0	0.306679	0	3
681.7	Cellulitis and abscess of trunk	dermatologic	rs1878527	ANKRD30BL	1.00329	0.0186315	0.966777	1.03981	0.85988	0.987143	1	10254	587124	34.3844	3.04805	0.000861995	3
740.2	Osteoarthrosis, generalized	musculoskeletal	rs117169628	SLC22A31	1.00276	0.0156319	0.972124	1.0334	0.859901	0.987143	1	22500	566678	44.9964	3.63613	0.00220323	3
054	Herpes simplex	infectious diseases	rs7605877	FOXI3	0.997072	0.0166166	0.964503	1.02964	0.859909	0.987143	1	14214	584259	73.9103	7.66585	0.00279177	3
875	Non-healing surgical wound	injuries & poisonings	rs67579710	THBS3	1.00565	0.0319104	0.943103	1.06819	0.859914	0.987143	1	4407	602837	0	0.227517	0	3
835	Internal derangement of knee	injuries & poisonings	rs72711165	TMEM65	0.994464	0.0314619	0.932799	1.05613	0.859947	0.987143	1	33380	563154	0	0.527769	0	4
870	Open wounds of head; neck; and trunk	injuries & poisonings	rs11234800	ME3	0.997054	0.0167197	0.964284	1.02983	0.859952	0.987143	1	17982	561938	57.9055	4.75121	0.0033758	3
289.8	Polycythemia, secondary	hematopoietic	rs3746539	PTPRT	1.00403	0.0228198	0.959307	1.04876	0.859973	0.987143	1	4400	604476	0	1.17541	0	3
733	Other disorders of bone and cartilage	musculoskeletal	rs915823	TMPRSS2	0.997013	0.0169605	0.96377	1.03026	0.859988	0.987143	1	13131	574855	0	1.17016	0	3
427.61	Supraventricular premature beats	circulatory system	rs72711165	TMEM65	0.978052	0.125826	0.731433	1.22467	0.859997	0.987143	1	2189	551877	0	0.0747448	0	2
275.1	Disorders of iron metabolism	hematopoietic	rs72711165	TMEM65	0.980467	0.111847	0.761248	1.19969	0.860007	0.987143	1	3163	557027	0	0.00229658	0	2
721.2	Spondylosis with myelopathy	musculoskeletal	rs77534576	DLX4	0.989171	0.0617454	0.86815	1.11019	0.860026	0.987143	1	8648	595335	65.0224	5.71795	0.030021	3
496.3	Bronchiectasis	respiratory	rs11234800	ME3	1.00852	0.0481319	0.914185	1.10286	0.860029	0.987143	1	2017	558191	1.88293	1.01919	0.000445632	2
781	Symptoms involving nervous and musculoskeletal systems	symptoms	rs7605877	FOXI3	0.996007	0.0226935	0.951528	1.04049	0.86005	0.987143	1	8232	584391	0	0.839657	0	3
250.12	Type 1 diabetes with renal manifestations	endocrine/metabolic	rs35508621	LZTFL1	0.985117	0.0850494	0.81842	1.15181	0.860051	0.987143	1	1344	559817	0	0.0618654	0	2
601.1	Prostatitis	genitourinary	rs72711165	TMEM65	0.99155	0.0481654	0.897146	1.08595	0.86015	0.987236	1	15183	580133	76.3068	8.44123	0.0273181	3
427.6	Premature beats	circulatory system	rs9497053	UTRN	0.996988	0.0171234	0.963426	1.03055	0.860185	0.987243	1	11080	582396	0	1.85109	0	3
420.3	Endocarditis	circulatory system	rs915823	TMPRSS2	0.994738	0.0299542	0.936028	1.05345	0.860193	0.987243	1	4075	602307	48.8817	3.91249	0.00577904	3
722	Intervertebral disc disorders	musculoskeletal	rs9461128	TMEM14B	1.00193	0.0109379	0.98049	1.02337	0.860237	0.987273	1	105711	461573	47.1214	5.67337	0.000827711	4
401.2	Hypertensive heart and/or renal disease	circulatory system	rs581342	LMNA	1.00152	0.00864883	0.984572	1.01848	0.860271	0.987277	1	78395	501345	21.6028	3.82667	0.000113744	4
571.81	Portal hypertension	digestive	rs9461128	TMEM14B	1.01151	0.0650057	0.884095	1.13892	0.860295	0.987277	1	3376	605646	0	1.47576	0	3
302.1	Decreased libido	mental disorders	rs72711165	TMEM65	1.01865	0.105015	0.812826	1.22448	0.860295	0.987277	1	3090	602867	0	0.340236	0	3
173	Neoplasm of uncertain behavior of skin	neoplasms	rs76073397	MIR548H2	0.997838	0.0123046	0.973721	1.02195	0.86036	0.987311	1	56771	496253	0	1.83523	0	3
704	Diseases of hair and hair follicles	dermatologic	rs7605877	FOXI3	1.00231	0.0131002	0.976631	1.02798	0.86036	0.987311	1	21606	567145	0	0.833839	0	4
711.1	Pyogenic arthritis	musculoskeletal	rs721917	SFTPD	0.995238	0.0271427	0.942038	1.04844	0.860394	0.987318	1	2814	606659	0	0.320106	0	3
578.1	Hematemesis	digestive	rs3746539	PTPRT	0.995108	0.0278852	0.940453	1.04976	0.860406	0.987318	1	3089	604238	0	1.52419	0	3
198.5	Secondary malignancy of brain/spine	neoplasms	rs111837807	CCHCR1	0.989415	0.0605164	0.870803	1.10803	0.860421	0.987318	1	1990	559835	0	0.140782	0	2
338.2	Chronic pain	neurological	rs9367106	LOC100505711	1.00264	0.0150078	0.973226	1.03206	0.860453	0.987335	1	68775	494080	0	1.79037	0	4
521.2	Dental abrasion, erosion and attrition	digestive	rs915823	TMPRSS2	1.00305	0.0173042	0.969129	1.03696	0.860521	0.987391	1	12587	589918	0	1.72053	0	4
689	Disorder of skin and subcutaneous tissue NOS	dermatologic	rs76073397	MIR548H2	0.997584	0.0137667	0.970602	1.02457	0.860549	0.987403	1	45579	498803	0	0.779477	0	4
327.1	Hypersomnia	neurological	rs77534576	DLX4	1.01445	0.0816664	0.854381	1.17451	0.860574	0.987411	1	4500	593495	31.9713	2.93994	0.0155632	3
227	Benign neoplasm of other endocrine glands and related structures	neoplasms	rs581342	LMNA	1.00437	0.0248387	0.955687	1.05305	0.860627	0.987445	1	7392	600694	0	0.23978	0	3
275.6	Hypercalcemia	endocrine/metabolic	rs766826	ELF5	0.99654	0.0197451	0.957839	1.03524	0.86064	0.987445	1	7320	598328	0	0.14983	0	3
571.5	Other chronic nonalcoholic liver disease	digestive	rs72711165	TMEM65	1.00526	0.0298599	0.94673	1.06378	0.860661	0.987449	1	39114	556603	0	1.20034	0	4
291.1	Transient mental disorders due to conditions classified elsewhere	mental disorders	rs62200027	CASC20	0.991402	0.0492024	0.894965	1.08784	0.860681	0.987451	1	1101	559860	77.0269	4.35292	0.0355342	2
594	Urinary calculus	genitourinary	rs111837807	CCHCR1	1.0022	0.0125557	0.977595	1.02681	0.860764	0.987454	1	46075	552548	0	2.64875	0	4
371.3	Inflammation of eyelids	sense organs	rs12567716	FOXD2	1.00194	0.011041	0.980298	1.02358	0.860797	0.987454	1	53746	516117	0	2.53059	0	4
586.2	Cyst of kidney, acquired	genitourinary	rs7671107	LOC101929161	0.99723	0.0158171	0.966229	1.02823	0.86081	0.987454	1	12612	581253	34.9885	3.07638	0.000560163	3
771.1	Swelling of limb	symptoms	rs12809318	FBRSL1	0.997656	0.013385	0.971421	1.02389	0.860813	0.987454	1	13160	561921	13.1899	2.30388	0.000136751	3
367.9	Blindness and low vision	sense organs	rs67579710	THBS3	0.997567	0.0138997	0.970323	1.02481	0.860872	0.987454	1	24716	555331	0	0.256756	0	3
1090	NA	NA	rs34488998	NKAIN3	1.00766	0.0435789	0.92225	1.09308	0.86091	0.987454	1	9662	590106	0	1.28331	0	3
1015	NA	NA	rs111837807	CCHCR1	1.00254	0.0144752	0.974168	1.03091	0.860934	0.987454	1	35072	535237	26.2043	4.06528	0.000571933	4
223	Benign neoplasm of kidney and other urinary organs	neoplasms	rs3746539	PTPRT	1.00659	0.0374803	0.933126	1.08005	0.860935	0.987454	1	1667	557470	0	0.657132	0	2
574.2	Calculus of bile duct	digestive	rs7579014	BCL11A	0.995659	0.0248346	0.946983	1.04433	0.86094	0.987454	1	3905	604646	40.1321	3.34069	0.0023728	3
277.51	Lipoprotein disorders	endocrine/metabolic	rs117169628	SLC22A31	0.989922	0.0578342	0.876567	1.10328	0.860971	0.987454	1	1584	558550	77.924	4.5298	0.0818388	2
418	Nonspecific chest pain	circulatory system	rs1878527	ANKRD30BL	0.999031	0.00553496	0.988183	1.00988	0.860975	0.987454	1	176878	362923	51.9541	6.24402	0.000239003	4
627.1	Postmenopausal bleeding	genitourinary	rs9461128	TMEM14B	1.01095	0.0621971	0.889045	1.13286	0.860986	0.987454	1	2019	559300	0	0.0732037	0	2
427.11	Paroxysmal supraventricular tachycardia	circulatory system	rs766826	ELF5	0.996761	0.0185288	0.960444	1.03308	0.86099	0.987454	1	8177	595404	0	1.16328	0	3
743.9	Osteopenia or other disorder of bone and cartilage	musculoskeletal	rs915823	TMPRSS2	0.997643	0.0134753	0.971231	1.02405	0.860994	0.987454	1	21548	571428	45.9989	3.70363	0.00109527	3
257	Testicular dysfunction	endocrine/metabolic	rs11234800	ME3	1.00223	0.0127495	0.977245	1.02722	0.861077	0.987454	1	30298	568953	0	0.103443	0	3
255.2	Adrenal hypofunction	endocrine/metabolic	rs4830964	.	0.994999	0.0286519	0.938841	1.05116	0.8611	0.987454	1	1746	559207	36.6382	1.57824	0.00181969	2
300.1	Anxiety disorder	mental disorders	rs62200027	CASC20	1.00088	0.00501281	0.991052	1.0107	0.861118	0.987454	1	160345	404087	41.0416	5.08834	0.000140281	4
433.21	Cerebral artery occlusion, with cerebral infarction	circulatory system	rs7671107	LOC101929161	0.998063	0.0110812	0.976344	1.01978	0.861124	0.987454	1	26875	572672	74.795	7.93495	0.00145141	3
797	Shock	symptoms	rs11085727	TYK2	0.993869	0.0351562	0.924962	1.06277	0.861127	0.987454	1	2274	556382	63.0848	2.70891	0.0112845	2
227.1	Benign neoplasm of adrenal gland	neoplasms	rs62200027	CASC20	0.994938	0.0290102	0.938078	1.0518	0.861143	0.987454	1	3358	556647	0	0.0764764	0	2
696.42	Psoriatic arthropathy	dermatologic	rs766826	ELF5	0.995085	0.0281706	0.93987	1.0503	0.861149	0.987454	1	3427	607954	0	0.520156	0	3
727	Other disorders of synovium, tendon, and bursa	musculoskeletal	rs62200027	CASC20	0.998863	0.00650465	0.986114	1.01161	0.861157	0.987454	1	73454	492491	0	1.51729	0	4
558	Noninfectious gastroenteritis	digestive	rs72711165	TMEM65	1.00761	0.0433722	0.922605	1.09262	0.861165	0.987454	1	18616	558100	0	0.34055	0	3
540	Appendiceal conditions	digestive	rs766826	ELF5	0.99595	0.0232056	0.950467	1.04143	0.861187	0.987454	1	5154	605410	0	1.06362	0	3
362.6	Peripheral retinal degenerations	sense organs	rs117169628	SLC22A31	0.995976	0.023062	0.950774	1.04118	0.86121	0.987454	1	11147	595911	29.2002	4.2373	0.0023556	4
260	Protein-calorie malnutrition	endocrine/metabolic	rs10774679	OAS3	0.997949	0.0117481	0.974922	1.02097	0.861235	0.987454	1	17199	576945	0	1.47332	0	3
145.3	Cancer of major salivary glands	neoplasms	rs4830964	.	0.993776	0.0357244	0.923757	1.0638	0.861272	0.987454	1	1059	560925	2.77553	1.02855	0.000120905	2
707.3	Chronic ulcer of unspecified site	dermatologic	rs3746539	PTPRT	0.996641	0.0192539	0.958904	1.03438	0.861294	0.987454	1	6370	595540	0	0.021643	0	3
389.2	Conductive hearing loss	sense organs	rs732990	CIB4	0.996996	0.0172215	0.963242	1.03075	0.861303	0.987454	1	7440	593982	0	1.4093	0	3
764	Sciatica	symptoms	rs9577395	ATP11A	1.00191	0.0109278	0.980492	1.02333	0.861324	0.987454	1	31621	554062	14.0607	3.49084	0.000175354	4
610.4	Benign neoplasm of breast	genitourinary	rs55654108	PDCL3P4	1.00808	0.0460429	0.917832	1.09832	0.861326	0.987454	1	1191	559436	54.8228	2.21351	0.00593705	2
722.8	Postlaminectomy syndrome	musculoskeletal	rs9367106	LOC100505711	0.991648	0.0480184	0.897532	1.08576	0.861343	0.987454	1	6958	601234	0	0.0527752	0	3
427.12	Paroxysmal ventricular tachycardia	circulatory system	rs35508621	LZTFL1	0.994518	0.0314726	0.932832	1.0562	0.861346	0.987454	1	9317	594294	0	1.58119	0	3
041.4	E. coli	infectious diseases	rs10129899	LINC00637	0.995052	0.0284111	0.939366	1.05074	0.861409	0.987454	1	3139	600776	0	1.39286	0	3
743.9	Osteopenia or other disorder of bone and cartilage	musculoskeletal	rs505922	ABO	0.998138	0.0106801	0.977205	1.01907	0.861449	0.987454	1	21548	571428	0	0.505078	0	3
513.31	Apnea	respiratory	rs111837807	CCHCR1	1.01156	0.0658586	0.882475	1.14064	0.861486	0.987454	1	1633	555896	78.2211	4.5916	0.0555427	2
350.1	Abnormal involuntary movements	neurological	rs915823	TMPRSS2	1.00225	0.012871	0.977021	1.02748	0.861498	0.987454	1	22340	564381	0	1.99329	0	3
870.3	Other open wound of head and face	injuries & poisonings	rs7579014	BCL11A	0.99539	0.0264869	0.943475	1.0473	0.861503	0.987454	1	3406	598278	0	0.315439	0	3
070.9	Hepatitis NOS	infectious diseases	rs766826	ELF5	0.995373	0.0265848	0.943267	1.04748	0.861521	0.987454	1	3980	601416	0	0.152669	0	3
771.2	Cramp of limb	symptoms	rs3746539	PTPRT	1.0036	0.0206058	0.963213	1.04399	0.861543	0.987454	1	5585	593061	27.1452	2.74519	0.000912794	3
501	Pneumonitis due to inhalation of food or vomitus	respiratory	rs60305836	CDH8	1.00615	0.035161	0.937235	1.07507	0.861568	0.987454	1	3512	552277	44.6146	1.80553	0.0032183	2
722	Intervertebral disc disorders	musculoskeletal	rs7671107	LOC101929161	0.998945	0.00605208	0.987083	1.01081	0.861584	0.987454	1	105711	461573	0	1.73011	0	4
1004	NA	NA	rs117169628	SLC22A31	1.00577	0.0329846	0.941117	1.07042	0.861605	0.987454	1	5347	597508	24.7164	2.65662	0.00208077	3
416	Cardiomegaly	circulatory system	rs9268576	HLA-DRA	1.00438	0.0250499	0.955278	1.05347	0.861626	0.987454	1	12563	572799	0	0.521097	0	3
349	Other and unspecified disorders of the nervous system	neurological	rs117169628	SLC22A31	0.993901	0.0350986	0.925108	1.06269	0.861627	0.987454	1	4193	600813	0	1.81293	0	3
803	Fracture of upper limb	injuries & poisonings	rs35705950	MUC5B	0.996724	0.0188331	0.959811	1.03364	0.861663	0.987454	1	17150	588386	0	1.00467	0	3
573.7	Abnormal results of function study of liver	digestive	rs11085727	TYK2	0.998523	0.00848653	0.981889	1.01516	0.86169	0.987454	1	41869	546418	31.9684	4.40972	0.000251229	4
300.13	Phobia	mental disorders	rs7671107	LOC101929161	0.993294	0.0386235	0.917592	1.069	0.861696	0.987454	1	2071	606769	0	0.134548	0	3
574.2	Calculus of bile duct	digestive	rs34488998	NKAIN3	0.988593	0.0658631	0.859501	1.11768	0.861714	0.987454	1	3905	604646	0	0.440085	0	3
008.52	Intestinal infection due to C. difficile	infectious diseases	rs505922	ABO	1.00349	0.0200127	0.964267	1.04272	0.861718	0.987454	1	5721	601721	68.1745	6.28428	0.00474957	3
416	Cardiomegaly	circulatory system	rs7671107	LOC101929161	0.997246	0.015837	0.966205	1.02829	0.861744	0.987454	1	12563	572799	0	1.08909	0	3
427.12	Paroxysmal ventricular tachycardia	circulatory system	rs60305836	CDH8	1.00377	0.0216143	0.961407	1.04614	0.861746	0.987454	1	9317	594294	0	1.97966	0	3
301	Personality disorders	mental disorders	rs2277732	DPP9	0.998102	0.0109153	0.976708	1.0195	0.861798	0.987454	1	27042	579198	0	2.62636	0	4
386	Vertiginous syndromes and other disorders of vestibular system	sense organs	rs9461128	TMEM14B	0.995521	0.0257881	0.944976	1.04607	0.8618	0.987454	1	19844	577916	0	1.41366	0	4
041.12	Methicillin resistant Staphylococcus aureus	infectious diseases	rs61667602	CRHR1	1.00447	0.0256364	0.954225	1.05472	0.861804	0.987454	1	4983	599899	0	1.06602	0	3
732	Osteochondropathies	musculoskeletal	rs55654108	PDCL3P4	1.00761	0.0435623	0.922226	1.09299	0.86187	0.987454	1	1264	559011	0	0.007208	0	2
200.1	Polycythemia vera	neoplasms	rs9461128	TMEM14B	0.984628	0.0890615	0.810067	1.15919	0.86191	0.987454	1	2217	558882	0	0.00125564	0	2
794	Abnormal results of other function studies (bladder, pancreas, placenta, spleen, etc)	symptoms	rs3746539	PTPRT	1.00767	0.043921	0.921584	1.09375	0.861916	0.987454	1	1248	552072	67.3213	3.0601	0.0180101	2
707.2	Chronic ulcer of leg or foot	dermatologic	rs4830964	.	0.998625	0.00790969	0.983122	1.01413	0.861916	0.987454	1	22434	578425	0	0.150094	0	3
149.1	Cancer of oropharynx	neoplasms	rs9577395	ATP11A	0.993507	0.0374535	0.920098	1.06692	0.861923	0.987454	1	2402	559367	0	0.00774356	0	2
256.4	Polycystic ovaries	endocrine/metabolic	rs117169628	SLC22A31	0.985777	0.0823843	0.824304	1.14725	0.861962	0.987454	1	920	561335	44.858	1.8135	0.0471552	2
427.6	Premature beats	circulatory system	rs77534576	DLX4	1.00933	0.0534352	0.9046	1.11407	0.86199	0.987454	1	11080	582396	0	1.45875	0	3
907	Injuries to the nervous system	injuries & poisonings	rs4830964	.	0.997638	0.0136067	0.970969	1.02431	0.862047	0.987454	1	7540	594272	28.5954	2.80094	0.000382083	3
594	Urinary calculus	genitourinary	rs11234800	ME3	1.00181	0.0104126	0.981402	1.02222	0.862092	0.987454	1	46075	552548	0	0.968306	0	4
278	Overweight, obesity and other hyperalimentation	endocrine/metabolic	rs9577395	ATP11A	0.999111	0.0051242	0.989067	1.00915	0.862129	0.987454	1	268562	298544	39.628	4.96919	0.000170105	4
689	Disorder of skin and subcutaneous tissue NOS	dermatologic	rs9367106	LOC100505711	1.00371	0.0213394	0.961887	1.04554	0.862139	0.987454	1	45579	498803	0	2.42169	0	4
618.1	Prolapse of vaginal walls	genitourinary	rs2277732	DPP9	1.00752	0.0431302	0.922981	1.09205	0.862162	0.987454	1	1566	559917	67.2056	3.0493	0.0192149	2
295	Schizophrenia and other psychotic disorders	mental disorders	rs9497053	UTRN	1.00173	0.00998355	0.982167	1.0213	0.86219	0.987454	1	30183	574617	46.4303	5.60019	0.000429299	4
379.4	Anomalies of pupillary function	sense organs	rs9268576	HLA-DRA	0.989019	0.0636137	0.864336	1.1137	0.8622	0.987454	1	2107	556902	0	0.690925	0	2
430	Intracranial hemorrhage	circulatory system	rs721917	SFTPD	1.00339	0.0194714	0.965221	1.04155	0.8622	0.987454	1	5496	603657	0	0.0378274	0	3
352	Disorders of other cranial nerves	neurological	rs766826	ELF5	0.996942	0.0176439	0.96236	1.03152	0.862205	0.987454	1	9002	593790	25.0411	2.66813	0.000470706	3
041.8	H. pylori	infectious diseases	rs11234800	ME3	1.00594	0.0341422	0.939025	1.07286	0.862208	0.987454	1	5399	599161	0	0.285124	0	3
293.1	Swelling, mass, or lump in head and neck [Space-occupying lesion, intracranial NOS]	mental disorders	rs55654108	PDCL3P4	1.00248	0.0142656	0.974516	1.03044	0.862342	0.987454	1	12167	578803	0	0.32078	0	3
110.2	Dermatomycoses	infectious diseases	rs9577395	ATP11A	1.00504	0.0289702	0.948254	1.06182	0.862346	0.987454	1	4932	597255	0	0.487351	0	3
497	Bronchitis	respiratory	rs732990	CIB4	0.998395	0.00926772	0.98023	1.01656	0.862363	0.987454	1	27293	539441	0	0.173091	0	4
287	Purpura and other hemorrhagic conditions	hematopoietic	rs1878527	ANKRD30BL	1.00211	0.0121471	0.9783	1.02592	0.862372	0.987454	1	24868	566527	0	0.97152	0	3
626.1	Irregular menstrual cycle/bleeding	genitourinary	rs111837807	CCHCR1	1.00526	0.0302626	0.945944	1.06457	0.862395	0.987454	1	11401	595217	0	1.07192	0	3
288.2	Elevated white blood cell count	hematopoietic	rs9367106	LOC100505711	1.0057	0.0328218	0.941373	1.07003	0.862418	0.987454	1	15204	570514	67.0628	6.07216	0.00669019	3
754.2	Spondylolisthesis, congenital	congenital anomalies	rs12567716	FOXD2	0.990319	0.0561357	0.880293	1.10035	0.862422	0.987454	1	1891	558382	0	0.0602694	0	2
377.1	Optic atrophy	sense organs	rs505922	ABO	0.996918	0.0178118	0.962007	1.03183	0.862431	0.987454	1	7221	596956	0	0.626062	0	3
327.3	Sleep apnea	neurological	rs34488998	NKAIN3	0.99795	0.0118425	0.974739	1.02116	0.862432	0.987454	1	205583	385499	28.4867	4.19502	0.000673464	4
242.3	Exophthalmos	endocrine/metabolic	rs4830964	.	0.993897	0.0353368	0.924637	1.06316	0.862458	0.987454	1	1251	559780	0	0.162044	0	2
289	Other diseases of blood and blood-forming organs	hematopoietic	rs9577395	ATP11A	0.995494	0.0260716	0.944393	1.04659	0.862468	0.987454	1	5167	596187	78.4996	9.30214	0.0189824	3
110.13	Dermatophytosis of the body	infectious diseases	rs1878527	ANKRD30BL	1.0035	0.0201993	0.963914	1.04309	0.862507	0.987454	1	8773	580901	0	1.12262	0	3
327.1	Hypersomnia	neurological	rs721917	SFTPD	1.00374	0.0215543	0.961492	1.04599	0.862553	0.987454	1	4500	593495	41.3456	3.40981	0.00148128	3
293.1	Swelling, mass, or lump in head and neck [Space-occupying lesion, intracranial NOS]	mental disorders	rs67579710	THBS3	0.996678	0.0192243	0.958999	1.03436	0.862586	0.987454	1	12167	578803	0	0.46165	0	3
285.21	Anemia in chronic kidney disease	hematopoietic	rs10129899	LINC00637	1.00258	0.0148724	0.973427	1.03173	0.862615	0.987454	1	12612	592443	0	0.373827	0	3
714.1	Rheumatoid arthritis	musculoskeletal	rs35508621	LZTFL1	1.00461	0.0265726	0.952525	1.05669	0.862647	0.987454	1	13017	592985	61.6442	5.21434	0.0132981	3
475	Chronic sinusitis	respiratory	rs9268576	HLA-DRA	0.997694	0.0133465	0.971535	1.02385	0.862663	0.987454	1	49173	519578	0	1.75981	0	4
276	Disorders of fluid, electrolyte, and acid-base balance	endocrine/metabolic	rs76073397	MIR548H2	0.998196	0.0104364	0.977741	1.01865	0.862666	0.987454	1	99125	454527	0	2.0882	0	4
277.51	Lipoprotein disorders	endocrine/metabolic	rs9577395	ATP11A	1.00816	0.0470112	0.916021	1.1003	0.862711	0.987454	1	1584	558550	0	0.697058	0	2
272.12	Hyperglyceridemia	endocrine/metabolic	rs7605877	FOXI3	1.00246	0.0141959	0.974634	1.03028	0.862719	0.987454	1	22350	579210	0	2.96984	0	4
304	Adjustment reaction	mental disorders	rs9461128	TMEM14B	0.998201	0.0104168	0.977784	1.01862	0.862749	0.987454	1	103590	460651	11.2245	3.37931	0.000116275	4
727	Other disorders of synovium, tendon, and bursa	musculoskeletal	rs915823	TMPRSS2	1.00131	0.00760232	0.986414	1.01622	0.862769	0.987454	1	73454	492491	31.8948	4.40495	0.000207635	4
208	Benign neoplasm of colon	neoplasms	rs11234800	ME3	0.998826	0.00679783	0.985502	1.01215	0.86277	0.987454	1	164486	389029	61.9716	7.88884	0.00113009	4
613.9	Breast disorder NOS	genitourinary	rs12567716	FOXD2	0.986103	0.0809784	0.827385	1.14482	0.862791	0.987454	1	1022	558693	0	0.0137353	0	2
411.9	Other acute and subacute forms of ischemic heart disease	circulatory system	rs117169628	SLC22A31	1.01005	0.0578542	0.896654	1.12344	0.862801	0.987454	1	1552	555192	0	0.323561	0	2
378.5	Paralytic strabismus	sense organs	rs10774679	OAS3	1.00478	0.0276054	0.950675	1.05889	0.862808	0.987454	1	3025	607457	66.4126	5.95461	0.00743635	3
713.5	Arthropathy associated with neurological disorders	musculoskeletal	rs766826	ELF5	0.993485	0.0378285	0.919341	1.06763	0.862814	0.987454	1	1927	559778	0	0.486845	0	2
453	Chronic venous hypertension	circulatory system	rs62200027	CASC20	0.994901	0.0295876	0.936909	1.05289	0.862821	0.987454	1	3072	557310	0	0.0134937	0	2
356	Hereditary and idiopathic peripheral neuropathy	neurological	rs9497053	UTRN	1.00152	0.00880977	0.984255	1.01879	0.862885	0.987454	1	44363	530904	0	1.52467	0	3
315	Develomental delays and disorders	mental disorders	rs12567716	FOXD2	0.992137	0.0457073	0.902551	1.08172	0.862888	0.987454	1	2924	602377	0	1.29128	0	3
770	Myalgia and myositis unspecified	symptoms	rs7671107	LOC101929161	0.998359	0.00951191	0.979716	1.017	0.862923	0.987454	1	37517	545107	26.9207	4.10513	0.000192809	4
362.21	Macular degeneration, dry	sense organs	rs60869999	MYO1C	1.00189	0.0109637	0.980406	1.02338	0.862931	0.987454	1	27313	572465	0	1.1444	0	3
300.8	Acute reaction to stress	mental disorders	rs915823	TMPRSS2	0.995367	0.0269025	0.942638	1.0481	0.862946	0.987454	1	5194	594854	0	0.712471	0	3
250	Diabetes mellitus	endocrine/metabolic	rs35705950	MUC5B	0.998779	0.00708035	0.984901	1.01266	0.862957	0.987454	1	217042	376756	46.2148	5.57775	0.000609655	4
110.1	Dermatophytosis	infectious diseases	rs1878527	ANKRD30BL	0.998968	0.00598404	0.987239	1.0107	0.862968	0.987454	1	137407	416562	7.8566	3.25579	2.09709e-05	4
414	Other forms of chronic heart disease	circulatory system	rs915823	TMPRSS2	1.0025	0.0144723	0.974135	1.03087	0.862969	0.987454	1	18058	572040	0	0.905448	0	3
250.3	Insulin pump user	endocrine/metabolic	rs9497053	UTRN	1.00237	0.0137	0.975515	1.02922	0.862973	0.987454	1	16374	582547	63.8898	5.53859	0.00116926	3
359	Muscular dystrophies and other myopathies	neurological	rs60305836	CDH8	0.992449	0.0439155	0.906375	1.07852	0.862976	0.987454	1	2169	557241	52.8423	2.12055	0.00455002	2
738.4	Acquired spondylolisthesis	musculoskeletal	rs766826	ELF5	1.00367	0.0212246	0.962069	1.04527	0.862988	0.987454	1	6185	595821	0	0.486437	0	3
041.1	Staphylococcus infections	infectious diseases	rs11702230	LOC101928126	1.00389	0.0224759	0.959832	1.04794	0.86303	0.987454	1	11870	584943	0.553111	2.01112	2.51885e-05	3
289.4	Lymphadenitis	hematopoietic	rs76073397	MIR548H2	0.99575	0.0246892	0.947359	1.04414	0.863038	0.987454	1	14858	574721	0	1.91814	0	3
359.2	Myopathy	neurological	rs9367106	LOC100505711	0.984441	0.0909215	0.806235	1.16265	0.863071	0.987454	1	1911	557702	0	0.000926422	0	2
747.2	Congenital anomalies of peripheral vascular system	congenital anomalies	rs12809318	FBRSL1	1.00741	0.0427906	0.923536	1.09127	0.86311	0.987454	1	1235	558975	47.8659	1.91813	0.00526235	2
496.2	Chronic bronchitis	respiratory	rs2277732	DPP9	1.00169	0.00977654	0.982525	1.02085	0.863126	0.987454	1	31526	555100	0	0.0463003	0	3
348.2	Cerebral edema and compression of brain	neurological	rs915823	TMPRSS2	0.990824	0.053492	0.885979	1.09567	0.863174	0.987454	1	1279	559643	37.8433	1.60884	0.0044473	2
479	Other upper respiratory disease	respiratory	rs915823	TMPRSS2	0.997674	0.013517	0.97118	1.02417	0.863201	0.987454	1	20624	548227	0	0.50091	0	3
1010.5	NA	NA	rs13179014	SPEF2	1.00082	0.00473826	0.99153	1.0101	0.863203	0.987454	1	294072	210493	39.2555	4.93872	0.000125728	4
112	Candidiasis	infectious diseases	rs11702230	LOC101928126	0.99591	0.0237877	0.949286	1.04253	0.863216	0.987454	1	11705	578002	20.4255	2.51337	0.000989551	3
290.3	Other persistent mental disorders due to conditions classified elsewhere	mental disorders	rs60305836	CDH8	1.00234	0.0135805	0.975725	1.02896	0.863218	0.987454	1	24527	580711	22.74	3.88299	0.000335787	4
303.4	Somatoform disorder	mental disorders	rs505922	ABO	0.997659	0.013604	0.970995	1.02432	0.863229	0.987454	1	12633	590569	0	0.141148	0	3
426.23	Second degree AV block	circulatory system	rs12809318	FBRSL1	0.994511	0.0319533	0.931882	1.05714	0.863234	0.987454	1	2194	558038	85.5471	6.91904	0.0212722	2
276.5	Hypovolemia	endocrine/metabolic	rs12567716	FOXD2	1.00255	0.0147962	0.973551	1.03155	0.863235	0.987454	1	29063	538204	61.5868	5.20655	0.00214072	3
204.2	Myeloid leukemia	neoplasms	rs9577395	ATP11A	0.991752	0.048081	0.897514	1.08599	0.863244	0.987454	1	1459	560604	0	0.603341	0	2
364.2	Corneal edema	sense organs	rs111837807	CCHCR1	1.01003	0.0579808	0.896392	1.12368	0.863277	0.987454	1	2081	558330	41.4702	1.70853	0.00919092	2
602.3	Dysplasia of prostate	genitourinary	rs77534576	DLX4	1.02818	0.161398	0.711842	1.34452	0.86328	0.987454	1	1339	558747	22.501	1.29034	0.034324	2
528.6	Leukoplakia of oral mucosa	digestive	rs117169628	SLC22A31	0.990126	0.057631	0.877169	1.10308	0.863293	0.987454	1	1496	557928	0	0.208412	0	2
282.8	Other hemoglobinopathies	hematopoietic	rs581342	LMNA	0.992571	0.0433091	0.907686	1.07746	0.863308	0.987454	1	1663	559309	0	0.107777	0	2
626.2	Dysmenorrhea	genitourinary	rs67579710	THBS3	1.00621	0.0359884	0.935678	1.07675	0.863312	0.987454	1	3388	606065	0	1.57627	0	3
614	Inflammatory diseases of female pelvic organs	genitourinary	rs10129899	LINC00637	0.996649	0.0194984	0.958432	1.03487	0.863313	0.987454	1	10204	593420	0	1.0002	0	3
1015	NA	NA	rs9367106	LOC100505711	1.00361	0.0209622	0.962528	1.0447	0.863363	0.987454	1	35072	535237	1.52554	3.04648	2.9761e-05	4
276.6	Fluid overload	endocrine/metabolic	rs505922	ABO	0.996571	0.0199572	0.957455	1.03569	0.863365	0.987454	1	5759	596988	0	0.997594	0	3
558	Noninfectious gastroenteritis	digestive	rs581342	LMNA	0.997148	0.0165955	0.964621	1.02968	0.863379	0.987454	1	18616	558100	57.8438	4.74426	0.00133653	3
430.1	Subarachnoid hemorrhage	circulatory system	rs117169628	SLC22A31	0.986692	0.0778632	0.83408	1.1393	0.863389	0.987454	1	895	560874	0	0.10347	0	2
704.11	Alopecia Areata	dermatologic	rs9268576	HLA-DRA	0.98824	0.0687581	0.853474	1.12301	0.8634	0.987454	1	1433	609749	66.7017	6.00632	0.0315487	3
279	Disorders involving the immune mechanism	endocrine/metabolic	rs11085727	TYK2	0.9936	0.0373261	0.92044	1.06676	0.86342	0.987454	1	1935	558345	0	0.0113982	0	2
695.8	Other specified erythematous conditions	dermatologic	rs7605877	FOXI3	1.00457	0.0265011	0.952627	1.05651	0.863433	0.987454	1	6046	594152	0	0.685698	0	3
514.1	Abnormal results of function study of pulmonary system	respiratory	rs10129899	LINC00637	0.989911	0.0589561	0.874357	1.10547	0.863445	0.987454	1	751	557608	0	0.0482416	0	2
579.2	Splenomegaly	digestive	rs117169628	SLC22A31	1.0065	0.0376634	0.932677	1.08032	0.863469	0.987454	1	3342	603738	34.1	3.0349	0.00973663	3
727.6	Rupture of tendon, nontraumatic	musculoskeletal	rs7671107	LOC101929161	0.997705	0.0133626	0.971514	1.0239	0.86347	0.987454	1	18002	581502	0	0.0540968	0	3
965	Poisoning by analgesics, antipyretics, and antirheumatics	injuries & poisonings	rs7605877	FOXI3	1.00983	0.056884	0.898337	1.12132	0.863476	0.987454	1	1218	557717	54.0399	2.1758	0.00766816	2
172.21	Basal cell carcinoma	neoplasms	rs505922	ABO	0.998418	0.00920963	0.980367	1.01647	0.863497	0.987454	1	29395	451704	6.16684	1.06572	0.000179841	2
559	Ileostomy status	digestive	rs7579014	BCL11A	1.00594	0.0344651	0.938391	1.07349	0.8635	0.987454	1	2004	559960	23.6385	1.30956	0.00148024	2
736.2	Acquired deformities of finger	musculoskeletal	rs10774679	OAS3	1.00548	0.0317657	0.943215	1.06774	0.863505	0.987454	1	2294	607278	0	0.381945	0	3
531.2	Gastric ulcer	digestive	rs721917	SFTPD	0.996376	0.0211196	0.954982	1.03777	0.863516	0.987454	1	4660	600337	0	0.774313	0	3
457.2	Encounter for long-term (current) use of antiplatelets/antithrombotics	circulatory system	rs766826	ELF5	0.993954	0.0352783	0.924809	1.0631	0.863521	0.987454	1	2223	555798	0	0.127951	0	2
598.9	NA	NA	rs12809318	FBRSL1	1.00311	0.0180662	0.9677	1.03852	0.863553	0.987454	1	7117	586023	21.9177	2.5614	0.000487014	3
447	Other disorders of arteries and arterioles	circulatory system	rs72711165	TMEM65	1.01419	0.0819969	0.853473	1.1749	0.863594	0.987454	1	4960	595598	0	1.26075	0	3
458.9	Hypotension NOS	circulatory system	rs7579014	BCL11A	0.998341	0.00966814	0.979391	1.01729	0.863609	0.987454	1	26985	549061	0	0.241657	0	3
521	Diseases of hard tissues of teeth	digestive	rs1878527	ANKRD30BL	1.00103	0.00601316	0.989248	1.01282	0.863615	0.987454	1	131402	451356	0	1.8025	0	4
210	Benign neoplasm of lip, oral cavity, and pharynx	neoplasms	rs1405655	NR1H2	0.995715	0.0250062	0.946703	1.04473	0.863648	0.987454	1	3819	601874	80.3614	10.184	0.0127423	3
364.51	Fuchs' dystrophy	sense organs	rs13179014	SPEF2	0.995471	0.0264441	0.94364	1.0473	0.863698	0.987454	1	3603	556122	0	0.0860434	0	2
807	Fracture of ribs	injuries & poisonings	rs35508621	LZTFL1	1.0054	0.0313624	0.943928	1.06687	0.863714	0.987454	1	8727	591175	0	1.07442	0	3
594.3	Calculus of ureter	genitourinary	rs4830964	.	1.00191	0.0111307	0.980096	1.02373	0.863748	0.987454	1	10923	594132	0	0.257587	0	3
352.2	Facial nerve disorders [CN7]	neurological	rs7579014	BCL11A	1.00361	0.0210219	0.962411	1.04482	0.86375	0.987454	1	5456	602806	0	1.09858	0	3
362.23	Cystoid macular degeneration of retina	sense organs	rs67579710	THBS3	1.00398	0.0231488	0.958607	1.04935	0.863791	0.987454	1	8521	597087	0	1.41437	0	3
601.8	Other inflammatory disorders of male genital organs	genitourinary	rs34488998	NKAIN3	1.02103	0.121346	0.783192	1.25887	0.863816	0.987454	1	1301	558334	37.6088	1.60279	0.136694	2
601.12	Chronic prostatitis	genitourinary	rs72711165	TMEM65	0.986891	0.0769489	0.836071	1.13771	0.863843	0.987454	1	5823	598717	42.502	3.47838	0.0156905	3
757	Congenital anomalies of the integument	congenital anomalies	rs9577395	ATP11A	1.00994	0.05766	0.896922	1.12295	0.863854	0.987454	1	1065	559431	0	0.000429633	0	2
292.11	Aphasia	mental disorders	rs55654108	PDCL3P4	0.995247	0.0277897	0.940779	1.04971	0.863867	0.987454	1	3167	605531	57.8279	4.74247	0.00549257	3
300	Anxiety disorders	mental disorders	rs10774679	OAS3	0.999273	0.00424289	0.990957	1.00759	0.86387	0.987454	1	259668	316997	48.3489	5.80821	0.000115951	4
994.2	Sepsis	injuries & poisonings	rs61667602	CRHR1	0.997769	0.0130304	0.972229	1.02331	0.863875	0.987454	1	20006	577472	0	0.856578	0	3
507	Pleurisy; pleural effusion	respiratory	rs76073397	MIR548H2	1.00355	0.020656	0.96306	1.04403	0.863948	0.987454	1	19689	570791	0	1.08623	0	3
801	Fracture of ankle and foot	injuries & poisonings	rs915823	TMPRSS2	1.00226	0.0131713	0.976443	1.02807	0.863971	0.987454	1	21730	578414	7.47546	2.16159	7.54981e-05	3
374	Other disorders of eyelids	sense organs	rs9461128	TMEM14B	0.996554	0.0201509	0.957058	1.03605	0.863976	0.987454	1	40766	553008	0	1.63903	0	4
687.1	Rash and other nonspecific skin eruption	dermatologic	rs721917	SFTPD	1.00109	0.00638302	0.988583	1.0136	0.863983	0.987454	1	56976	477846	0	2.28803	0	4
949	Allergies, other	injuries & poisonings	rs732990	CIB4	1.00205	0.0119587	0.978611	1.02549	0.864019	0.987454	1	16153	567517	63.6751	5.50587	0.00112167	3
281	Other deficiency anemia	hematopoietic	rs11702230	LOC101928126	1.003	0.0174731	0.968749	1.03724	0.864041	0.987454	1	20283	573134	0	1.60145	0	3
158	Neoplasm of unspecified nature of digestive system	neoplasms	rs9268576	HLA-DRA	1.00945	0.0549553	0.901741	1.11717	0.864056	0.987454	1	2646	553938	38.3344	1.62165	0.00429686	2
526	Diseases of the jaws	digestive	rs9268576	HLA-DRA	0.995916	0.0239034	0.949065	1.04277	0.864057	0.987454	1	13651	580538	0	2.6958	0	4
345.12	Partial epilepsy	neurological	rs55654108	PDCL3P4	0.996269	0.0218357	0.953471	1.03907	0.864061	0.987454	1	5114	603594	0	0.0313879	0	3
271.3	Intestinal disaccharidase deficiencies and disaccharide malabsorption	endocrine/metabolic	rs9367106	LOC100505711	1.00496	0.0289171	0.948285	1.06164	0.864068	0.987454	1	14209	589243	0	1.16514	0	4
531.4	Peptic ulcer, site unspecified	digestive	rs13050728	IFNAR2	0.997557	0.0142879	0.969553	1.02556	0.864076	0.987454	1	12554	588805	28.8964	2.8128	0.000409818	3
735.3	Hallux valgus (Bunion)	musculoskeletal	rs12567716	FOXD2	0.997296	0.0158157	0.966298	1.0283	0.864087	0.987454	1	27103	575917	0	2.37334	0	4
473.3	Paralysis/spasm of vocal cords or larynx	respiratory	rs62200027	CASC20	0.993107	0.0404096	0.913904	1.07231	0.864096	0.987454	1	1639	559590	0	0.0740931	0	2
260.6	Anorexia	endocrine/metabolic	rs581342	LMNA	1.00731	0.0425535	0.923905	1.09071	0.864102	0.987454	1	2467	552876	69.1615	3.2427	0.00874303	2
275	Disorders of mineral metabolism	endocrine/metabolic	rs915823	TMPRSS2	1.00191	0.0111253	0.9801	1.02371	0.864155	0.987454	1	31173	552641	0	1.40749	0	3
428.3	Heart failure with reduced EF [Systolic or combined heart failure]	circulatory system	rs34488998	NKAIN3	0.996067	0.023033	0.950923	1.04121	0.864156	0.987454	1	37181	567970	0	0.612038	0	4
429.2	Abnormal function study of cardiovascular system	circulatory system	rs9577395	ATP11A	0.995939	0.0237836	0.949324	1.04256	0.864161	0.987454	1	6259	588414	59.9	4.98753	0.00682143	3
362.21	Macular degeneration, dry	sense organs	rs9577395	ATP11A	0.998058	0.011363	0.975787	1.02033	0.86419	0.987454	1	27313	572465	13.4981	2.31209	0.00037041	3
333.2	Myoclonus	neurological	rs10774679	OAS3	0.993346	0.0390335	0.91684	1.06985	0.864193	0.987454	1	1482	558949	0	0.17392	0	2
278.11	Morbid obesity	endocrine/metabolic	rs9367106	LOC100505711	1.00271	0.0158133	0.971713	1.0337	0.864234	0.987454	1	63325	531651	68.0557	9.39133	0.00239725	4
255.21	Glucocorticoid deficiency	endocrine/metabolic	rs13179014	SPEF2	1.00714	0.041641	0.925527	1.08876	0.864277	0.987454	1	1504	559736	0	0.074863	0	2
426.25	Other heart block	circulatory system	rs10129899	LINC00637	1.00637	0.0371732	0.933513	1.07923	0.864313	0.987454	1	1755	558195	0	0.094076	0	2
285	Other anemias	hematopoietic	rs77534576	DLX4	1.00321	0.0187685	0.966426	1.04	0.864314	0.987454	1	114272	451502	0	2.06941	0	4
360.2	Progressive myopia	sense organs	rs35508621	LZTFL1	1.01795	0.104097	0.813916	1.22198	0.864322	0.987454	1	877	559945	0	0.0951957	0	2
793.2	NA	NA	rs62200027	CASC20	0.996594	0.0199688	0.957455	1.03573	0.86433	0.987454	1	6688	581692	17.0176	2.41015	0.000594121	3
200	Myeloproliferative disease	neoplasms	rs505922	ABO	0.9969	0.0181722	0.961283	1.03252	0.864355	0.987454	1	6941	600139	2.28769	2.04683	4.36081e-05	3
733.8	Malunion and nonunion of fracture	musculoskeletal	rs732990	CIB4	1.00489	0.0285411	0.948947	1.06083	0.864355	0.987454	1	2663	556506	12.6501	1.14482	0.000510703	2
367.1	Myopia	sense organs	rs11234800	ME3	0.998599	0.00820945	0.982508	1.01469	0.864364	0.987454	1	89425	456739	27.2592	4.12423	0.000308986	4
558	Noninfectious gastroenteritis	digestive	rs4830964	.	0.998481	0.00889782	0.981042	1.01592	0.864375	0.987454	1	18616	558100	0	0.75442	0	3
773	NA	NA	rs2277732	DPP9	0.999118	0.0051675	0.988989	1.00925	0.864377	0.987454	1	171144	343819	0	2.48932	0	4
380	Disorders of external ear	sense organs	rs732990	CIB4	0.996028	0.023308	0.950344	1.04171	0.864405	0.987454	1	4033	596007	0	0.514685	0	3
495.1	Chronic obstructive asthma	respiratory	rs67579710	THBS3	1.005	0.0292112	0.947747	1.06225	0.864409	0.987454	1	5258	600258	0	0.165596	0	3
771	Musculoskeletal symptoms referable to limbs	symptoms	rs2277732	DPP9	0.992776	0.0424588	0.909557	1.076	0.864418	0.987454	1	1598	553941	65.8535	2.92856	0.0151993	2
296.22	Major depressive disorder	mental disorders	rs60869999	MYO1C	0.999118	0.0051684	0.988988	1.00925	0.864428	0.987454	1	198246	382807	33.6195	4.5194	0.000108782	4
738	Other acquired musculoskeletal deformity	musculoskeletal	rs10774679	OAS3	1.00238	0.0139027	0.975127	1.02963	0.864433	0.987454	1	12181	583525	60.2012	5.02527	0.0015161	3
274	Gout and other crystal arthropathies	endocrine/metabolic	rs13050728	IFNAR2	1.00118	0.00692668	0.987607	1.01476	0.864452	0.987454	1	59355	543512	0	2.14623	0	4
528	Diseases of the oral soft tissues, excluding lesions specific for gingiva and tongue	digestive	rs9367106	LOC100505711	1.00525	0.0306841	0.945111	1.06539	0.864458	0.987454	1	15662	567545	38.9384	3.27538	0.00186385	3
155	Cancer of liver and intrahepatic bile duct	neoplasms	rs4830964	.	0.99702	0.0174816	0.962757	1.03128	0.864464	0.987454	1	4450	606208	0	0.828715	0	3
599.9	Other abnormality of urination	genitourinary	rs35508621	LZTFL1	1.00361	0.021115	0.962225	1.045	0.864473	0.987454	1	21284	560977	0	1.84631	0	3
722.7	Intervertebral disc disorder with myelopathy	musculoskeletal	rs505922	ABO	1.00338	0.0197569	0.964654	1.0421	0.864491	0.987454	1	5832	599548	3.66114	2.07601	6.15193e-05	3
312	Conduct disorders	mental disorders	rs2277732	DPP9	1.00334	0.0195113	0.965093	1.04158	0.864497	0.987454	1	8205	598045	0	0.42386	0	3
353.1	Nerve plexus lesions	neurological	rs3746539	PTPRT	1.00684	0.0399434	0.928551	1.08513	0.864499	0.987454	1	1501	559027	0	0.198286	0	2
255.12	Hyperaldosteronism	endocrine/metabolic	rs7671107	LOC101929161	0.991885	0.0477483	0.898299	1.08547	0.864508	0.987454	1	1280	560810	0	0.0776973	0	2
772.4	Rhabdomyolysis	symptoms	rs10129899	LINC00637	1.0051	0.0298426	0.946613	1.0636	0.864533	0.987454	1	3030	605385	52.6074	4.22007	0.00420332	3
550.2	Diaphragmatic hernia	digestive	rs9367106	LOC100505711	0.995191	0.0282553	0.939811	1.05057	0.864538	0.987454	1	22866	559097	5.56019	2.11775	0.000144248	3
433.3	Cerebral ischemia	circulatory system	rs915823	TMPRSS2	0.998291	0.010031	0.97863	1.01795	0.864569	0.987454	1	39135	557018	68.3206	9.46989	0.00197204	4
792.1	Papanicolaou smear of cervix or vagina with atypical squamous cells	genitourinary	rs732990	CIB4	0.994806	0.0305308	0.934966	1.05465	0.864572	0.987454	1	2658	607417	0	0.476449	0	3
170	Cancer of bone and connective tissue	neoplasms	rs72711165	TMEM65	0.978715	0.126155	0.73145	1.22598	0.864581	0.987454	1	2197	557623	1.22833	1.01244	0.000397101	2
274.21	Chondrocalcinosis	endocrine/metabolic	rs12567716	FOXD2	0.99263	0.0433748	0.907616	1.07765	0.864592	0.987454	1	3146	605501	57.5202	4.70812	0.0184618	3
580.32	Nephritis and nephropathy with pathological lesion	genitourinary	rs11702230	LOC101928126	0.991319	0.0511449	0.891075	1.09156	0.86464	0.987454	1	2429	607012	0	1.80846	0	3
374.3	Ptosis of eyelid	sense organs	rs11234800	ME3	1.00317	0.0185863	0.966744	1.0396	0.864652	0.987454	1	13584	589983	0	1.60233	0	3
870	Open wounds of head; neck; and trunk	injuries & poisonings	rs60869999	MYO1C	1.00229	0.0134207	0.975985	1.02859	0.86468	0.987454	1	17982	561938	42.4242	3.47368	0.000807877	3
520.2	Disturbances in tooth eruption	digestive	rs1878527	ANKRD30BL	1.00834	0.0487218	0.912843	1.10383	0.864681	0.987454	1	1445	553146	0	0.929527	0	2
071.1	HIV infection, symptomatic	infectious diseases	rs77534576	DLX4	1.01265	0.0737859	0.868028	1.15727	0.864736	0.987454	1	6749	604926	73.3948	7.51733	0.0505745	3
362.8	Retinal hemorrhage/ischemia	sense organs	rs111837807	CCHCR1	0.994432	0.0327892	0.930165	1.0587	0.864778	0.987454	1	6446	593727	0	0.333447	0	3
705.1	Dyshidrosis	dermatologic	rs111837807	CCHCR1	0.990516	0.0559782	0.880799	1.10023	0.864824	0.987454	1	2256	605754	0	1.29495	0	3
200	Myeloproliferative disease	neoplasms	rs3746539	PTPRT	0.99687	0.0184267	0.960753	1.03299	0.8649	0.987454	1	6941	600139	0	1.03845	0	3
368.4	Visual field defects	sense organs	rs67579710	THBS3	0.996842	0.0185985	0.960388	1.03329	0.864938	0.987454	1	12797	582419	0	0.240963	0	3
415.21	Primary pulmonary hypertension	circulatory system	rs1405655	NR1H2	1.00566	0.0331689	0.940647	1.07067	0.86494	0.987454	1	2165	556621	0	0.0467242	0	2
618.1	Prolapse of vaginal walls	genitourinary	rs60869999	MYO1C	0.992349	0.0451714	0.903813	1.08088	0.864983	0.987454	1	1566	559917	16.6682	1.20002	0.00195057	2
528.1	Stomatitis and mucositis	digestive	rs1405655	NR1H2	0.994136	0.0345929	0.926333	1.06194	0.864989	0.987454	1	2017	553863	0	0.495904	0	2
580.2	Nephrotic syndrome without mention of glomerulonephritis	genitourinary	rs9577395	ATP11A	0.991419	0.050702	0.892043	1.09079	0.865025	0.987454	1	1528	559392	0	0.0120656	0	2
216	Benign neoplasm of skin	neoplasms	rs7605877	FOXI3	0.998211	0.0105358	0.977561	1.01886	0.865037	0.987454	1	44856	516243	66.0028	8.82426	0.00164875	4
360	Disorders of the globe	sense organs	rs11085727	TYK2	1.0068	0.0398924	0.928613	1.08499	0.865062	0.987454	1	1885	557359	38.2905	1.6205	0.0033011	2
519.9	Symptoms involving respiratory system and other chest symptoms	respiratory	rs9367106	LOC100505711	0.992476	0.0444461	0.905361	1.07959	0.865065	0.987454	1	7899	588219	0	0.159614	0	3
626	Disorders of menstruation and other abnormal bleeding from female genital tract	genitourinary	rs72711165	TMEM65	1.00908	0.0531985	0.904808	1.11335	0.865117	0.987454	1	15471	598956	0	1.60445	0	4
070.4	Chronic hepatitis	infectious diseases	rs721917	SFTPD	1.00429	0.0251821	0.954929	1.05364	0.865133	0.987454	1	3271	604616	74.4747	7.83537	0.0067319	3
155	Cancer of liver and intrahepatic bile duct	neoplasms	rs7605877	FOXI3	0.994941	0.0298649	0.936406	1.05348	0.865148	0.987454	1	4450	606208	0	0.0673346	0	3
736.6	Unequal leg length (acquired)	musculoskeletal	rs1405655	NR1H2	0.996544	0.0203901	0.956579	1.03651	0.86516	0.987454	1	5779	601068	53.5771	4.30822	0.00237715	3
253.2	Pituitary hypofunction	endocrine/metabolic	rs9577395	ATP11A	1.00923	0.0541015	0.90319	1.11527	0.865162	0.987454	1	1221	560693	54.9882	2.22164	0.0247568	2
456	Chronic venous insufficiency [CVI]	circulatory system	rs62200027	CASC20	1.00166	0.00975192	0.982543	1.02077	0.86519	0.987454	1	29247	561859	48.3	3.86847	0.000683847	3
738.4	Acquired spondylolisthesis	musculoskeletal	rs111837807	CCHCR1	1.00566	0.033275	0.940445	1.07088	0.865222	0.987454	1	6185	595821	49.7977	3.98388	0.00617521	3
540.1	Appendicitis	digestive	rs55654108	PDCL3P4	1.00381	0.0224136	0.95988	1.04774	0.865239	0.987454	1	4865	605994	62.6361	5.35275	0.00440979	3
368	Visual disturbances	sense organs	rs1405655	NR1H2	1.00109	0.0063984	0.988546	1.01363	0.865245	0.987454	1	66791	479908	0	2.85667	0	4
356	Hereditary and idiopathic peripheral neuropathy	neurological	rs11234800	ME3	0.998168	0.0108032	0.976994	1.01934	0.865247	0.987454	1	44363	530904	68.9311	6.43731	0.0031768	3
627.3	Postmenopausal atrophic vaginitis	genitourinary	rs3746539	PTPRT	1.00513	0.0301544	0.946027	1.06423	0.865254	0.987454	1	2984	605964	71.2631	6.95969	0.0121527	3
612	Breast conditions, congenital or relating to hormones	genitourinary	rs721917	SFTPD	1.00286	0.0168127	0.969903	1.03581	0.865296	0.987454	1	7421	597902	0	0.886149	0	3
560.1	Paralytic ileus	digestive	rs9497053	UTRN	0.99457	0.0321079	0.931638	1.0575	0.86534	0.987454	1	3037	552583	0	0.0249577	0	2
149.4	Cancer of larynx	neoplasms	rs10774679	OAS3	0.995044	0.0292976	0.937621	1.05247	0.865343	0.987454	1	2627	558987	75.7255	4.11955	0.00923558	2
415	Pulmonary heart disease	circulatory system	rs10129899	LINC00637	0.998352	0.00972633	0.979288	1.01742	0.865346	0.987454	1	28075	567707	0	0.413741	0	3
520.2	Disturbances in tooth eruption	digestive	rs111837807	CCHCR1	1.01234	0.0723423	0.870551	1.15413	0.865358	0.987454	1	1445	553146	11.651	1.13187	0.0020551	2
726.2	Synoviopathy	musculoskeletal	rs117169628	SLC22A31	1.00515	0.0302803	0.945797	1.0645	0.865373	0.987454	1	5755	595887	0	0.71986	0	3
375.2	Epiphora	sense organs	rs76073397	MIR548H2	0.989606	0.061636	0.868799	1.11041	0.865386	0.987454	1	2211	557148	0	0.51143	0	2
350.2	Abnormality of gait	neurological	rs67579710	THBS3	0.998603	0.00824378	0.982446	1.01476	0.865387	0.987454	1	79274	486804	58.6831	7.26095	0.000586899	4
859	Complication due to other implant and internal device	injuries & poisonings	rs3746539	PTPRT	1.00472	0.0278003	0.950234	1.05921	0.865422	0.987454	1	3080	602903	0	0.363833	0	3
401.21	Hypertensive heart disease	circulatory system	rs11085727	TYK2	0.998353	0.00972787	0.979286	1.01742	0.865427	0.987454	1	31627	559610	38.0217	4.8404	0.000522751	4
587	Kidney replaced by transpant	genitourinary	rs55654108	PDCL3P4	0.994194	0.0343715	0.926825	1.06156	0.865463	0.987454	1	2148	609615	41.0884	3.39492	0.00303279	3
170.2	Cancer of connective tissue	neoplasms	rs60869999	MYO1C	1.00759	0.0446028	0.920164	1.09501	0.865468	0.987454	1	1562	559411	0	0.650725	0	2
715	Other inflammatory spondylopathies	musculoskeletal	rs62200027	CASC20	0.997205	0.0165199	0.964826	1.02958	0.865477	0.987454	1	9814	592873	13.9707	2.32479	0.000251911	3
741.3	Difficulty in walking	musculoskeletal	rs7605877	FOXI3	1.00195	0.011519	0.979376	1.02453	0.865488	0.987454	1	30675	551660	64.1844	5.58416	0.000891255	3
497	Bronchitis	respiratory	rs4830964	.	1.00125	0.00740237	0.986746	1.01576	0.865501	0.987454	1	27293	539441	23.7275	3.93326	0.000126346	4
622	Polyp of female genital organs	genitourinary	rs9367106	LOC100505711	1.01919	0.112203	0.799267	1.2391	0.865509	0.987454	1	1199	560013	0	0.026275	0	2
710.11	Acute osteomyelitis	musculoskeletal	rs721917	SFTPD	1.00318	0.0187652	0.966403	1.03996	0.865527	0.987454	1	5938	603152	59.0011	4.87818	0.00242765	3
720	Spinal stenosis	musculoskeletal	rs10774679	OAS3	1.00114	0.00673947	0.987933	1.01435	0.865533	0.987454	1	56501	534378	0	0.626633	0	4
603	Other disorders of testis	genitourinary	rs60305836	CDH8	1.00342	0.0201582	0.963909	1.04293	0.865534	0.987454	1	10660	591912	0	0.454134	0	3
614.51	Cervicitis and endocervicitis	genitourinary	rs111837807	CCHCR1	0.979861	0.120163	0.744343	1.21538	0.865555	0.987454	1	542	560080	0	0.0448295	0	2
459	Other disorders of circulatory system	circulatory system	rs35705950	MUC5B	0.99693	0.0181643	0.961328	1.03253	0.865566	0.987454	1	19488	558973	0	0.865779	0	3
714	Rheumatoid arthritis and other inflammatory polyarthropathies	musculoskeletal	rs13050728	IFNAR2	1.00207	0.0122407	0.978083	1.02607	0.865567	0.987454	1	17045	584564	0	0.873215	0	3
480.3	Pneumonia due to fungus (mycoses)	respiratory	rs7671107	LOC101929161	0.992226	0.0461162	0.901838	1.08261	0.865606	0.987454	1	1455	557409	0	0.729423	0	2
286	Coagulation defects	hematopoietic	rs10129899	LINC00637	1.00222	0.0130995	0.976544	1.02789	0.865638	0.987454	1	14648	583432	0	0.814088	0	3
276.6	Fluid overload	endocrine/metabolic	rs117169628	SLC22A31	1.00529	0.0311815	0.944174	1.06641	0.865648	0.987454	1	5759	596988	0	0.324289	0	3
772.1	Muscular wasting and disuse atrophy	symptoms	rs11234800	ME3	1.00884	0.052044	0.906835	1.11085	0.86569	0.987454	1	1899	557442	23.1598	1.3014	0.0077547	2
287.32	Secondary thrombocytopenia	hematopoietic	rs10774679	OAS3	1.00497	0.0293098	0.947521	1.06242	0.865717	0.987454	1	2675	605077	24.9822	2.66603	0.00162934	3
649	Other conditions or status of the mother complicating pregnancy, childbirth, or the puerperium	pregnancy complications	rs35508621	LZTFL1	0.979797	0.120699	0.743227	1.21637	0.865719	0.987454	1	777	561023	31.8948	1.46832	0.0856721	2
401.21	Hypertensive heart disease	circulatory system	rs34488998	NKAIN3	0.995783	0.0249948	0.946793	1.04477	0.86574	0.987454	1	31627	559610	0	0.889082	0	4
362.21	Macular degeneration, dry	sense organs	rs77534576	DLX4	0.99433	0.0336367	0.928402	1.06026	0.865751	0.987454	1	27313	572465	0	0.459443	0	3
794	Abnormal results of other function studies (bladder, pancreas, placenta, spleen, etc)	symptoms	rs34488998	NKAIN3	1.02009	0.117644	0.789504	1.25067	0.865757	0.987454	1	1248	552072	0	0.109332	0	2
599.1	Urinary obstruction	genitourinary	rs10774679	OAS3	1.00431	0.0254515	0.954426	1.0542	0.86579	0.987454	1	3570	600706	0	1.32058	0	3
380.1	Otitis externa	sense organs	rs13050728	IFNAR2	0.998022	0.0117171	0.975056	1.02099	0.865795	0.987454	1	18352	568591	61.1779	5.1517	0.00120514	3
599.3	Dysuria	genitourinary	rs9497053	UTRN	1.00276	0.0163432	0.970732	1.0348	0.865843	0.987454	1	11293	572000	0	0.541363	0	3
465	Acute upper respiratory infections of multiple or unspecified sites	respiratory	rs117169628	SLC22A31	1.00138	0.00814575	0.985411	1.01734	0.865847	0.987454	1	109544	406073	17.73	3.64653	0.000172761	4
459	Other disorders of circulatory system	circulatory system	rs35508621	LZTFL1	1.00371	0.0219102	0.960763	1.04665	0.865906	0.987454	1	19488	558973	0	0.185911	0	3
703	Diseases of nail, NOS	dermatologic	rs11085727	TYK2	1.0013	0.0077085	0.986193	1.01641	0.865944	0.987454	1	52717	530853	30.6472	4.32571	0.000254509	4
911	Blister	injuries & poisonings	rs7671107	LOC101929161	1.00559	0.0330397	0.940835	1.07035	0.865952	0.987454	1	2864	551941	0	0.464724	0	2
414	Other forms of chronic heart disease	circulatory system	rs77534576	DLX4	0.99265	0.0437092	0.90698	1.07832	0.865967	0.987454	1	18058	572040	0	1.97322	0	3
722.7	Intervertebral disc disorder with myelopathy	musculoskeletal	rs11702230	LOC101928126	0.994375	0.0334304	0.928851	1.0599	0.865994	0.987454	1	5832	599548	0	0.29062	0	3
754.2	Spondylolisthesis, congenital	congenital anomalies	rs60305836	CDH8	0.991964	0.0478225	0.898232	1.0857	0.866027	0.987454	1	1891	558382	0	0.178143	0	2
574.1	Cholelithiasis	digestive	rs67579710	THBS3	1.00248	0.0147073	0.973658	1.03131	0.866036	0.987454	1	22395	576150	0	1.09931	0	3
599	Other symptoms/disorders or the urinary system	genitourinary	rs62200027	CASC20	0.999053	0.00561856	0.988041	1.01007	0.866086	0.987454	1	111458	438983	40.8444	5.07137	0.000189616	4
560.4	Other intestinal obstruction	digestive	rs915823	TMPRSS2	0.996396	0.0214093	0.954434	1.03836	0.866087	0.987454	1	8011	597884	0	0.978981	0	3
609.2	Abnormal spermatozoa	genitourinary	rs77534576	DLX4	1.02241	0.13143	0.764804	1.28001	0.866109	0.987454	1	1898	557983	39.2982	1.6474	0.268028	2
756	Other congenital musculoskeletal anomalies	congenital anomalies	rs13179014	SPEF2	0.992901	0.0422581	0.910076	1.07573	0.866126	0.987454	1	1446	556268	0	0.683348	0	2
858	Complication of internal orthopedic device	injuries & poisonings	rs4830964	.	0.997912	0.012399	0.97361	1.02221	0.866128	0.987454	1	9226	596108	0	0.198467	0	3
312.3	Impulse control disorder	mental disorders	rs2277732	DPP9	0.996435	0.0211851	0.954912	1.03796	0.866134	0.987454	1	6960	601971	0	0.364627	0	3
381.11	Suppurative and unspecified otitis media	sense organs	rs7579014	BCL11A	1.0022	0.0130123	0.976691	1.0277	0.866166	0.987454	1	14385	567381	12.1615	2.27691	0.000115468	3
443.9	Peripheral vascular disease, unspecified	circulatory system	rs9577395	ATP11A	0.998473	0.00907007	0.980696	1.01625	0.866192	0.987454	1	47335	535503	58.8003	4.85441	0.00103217	3
627.1	Postmenopausal bleeding	genitourinary	rs7605877	FOXI3	0.992784	0.042988	0.908528	1.07704	0.866218	0.987454	1	2019	559300	78.1108	4.56847	0.0132049	2
360.2	Progressive myopia	sense organs	rs77534576	DLX4	0.964298	0.21585	0.541232	1.38736	0.866249	0.987454	1	877	559945	59.885	2.49284	3.41026	2
327.5	Parasomnia	neurological	rs9577395	ATP11A	0.99704	0.0176021	0.96254	1.03154	0.866258	0.987454	1	12139	582605	0	0.903917	0	3
286.81	Primary hypercoagulable state	hematopoietic	rs76073397	MIR548H2	0.990861	0.0545193	0.884003	1.09772	0.866268	0.987454	1	2732	558165	0	0.14078	0	2
300.4	Dysthymic disorder	mental disorders	rs76073397	MIR548H2	1.00247	0.0146441	0.973766	1.03117	0.866283	0.987454	1	42831	551588	0	0.406752	0	4
285.22	Anemia in neoplastic disease	hematopoietic	rs9461128	TMEM14B	1.01102	0.0651203	0.883388	1.13866	0.866301	0.987454	1	2236	557506	27.1543	1.37276	0.00743631	2
427	Cardiac dysrhythmias	circulatory system	rs77534576	DLX4	0.997281	0.0161755	0.965577	1.02898	0.866309	0.987454	1	179417	365335	39.7981	4.98323	0.00135535	4
279	Disorders involving the immune mechanism	endocrine/metabolic	rs7671107	LOC101929161	1.00693	0.0410465	0.926483	1.08738	0.866317	0.987454	1	1935	558345	46.7508	1.87796	0.00456182	2
281.1	Megaloblastic anemia	hematopoietic	rs12567716	FOXD2	0.996728	0.0194694	0.958568	1.03489	0.866317	0.987454	1	16039	583862	0	1.2926	0	3
334	Degenerative disease of the spinal cord	neurological	rs35508621	LZTFL1	1.00745	0.0441059	0.921001	1.0939	0.866381	0.987454	1	4835	600959	0	0.65709	0	3
379	Other disorders of eye	sense organs	rs60305836	CDH8	0.998599	0.00833507	0.982262	1.01494	0.866404	0.987454	1	75997	486328	0	0.450713	0	4
819	Skull and face fracture and other intercranial injury	injuries & poisonings	rs581342	LMNA	1.00255	0.0151111	0.972927	1.03216	0.866412	0.987454	1	24661	578757	0	1.14103	0	4
747.2	Congenital anomalies of peripheral vascular system	congenital anomalies	rs732990	CIB4	0.992914	0.0422748	0.910056	1.07577	0.866424	0.987454	1	1235	558975	0	0.394693	0	2
277.7	Dysmetabolic syndrome X	endocrine/metabolic	rs9367106	LOC100505711	1.0088	0.0520739	0.906732	1.11086	0.866434	0.987454	1	5108	602288	0	0.117255	0	3
965.1	Opiates and related narcotics causing adverse effects in therapeutic use	injuries & poisonings	rs62200027	CASC20	1.00699	0.0413989	0.925845	1.08813	0.866446	0.987454	1	1536	555663	0	0.738189	0	2
214	Lipoma	neoplasms	rs12809318	FBRSL1	1.0018	0.0106778	0.980869	1.02273	0.866459	0.987454	1	21070	568769	31.0245	2.89958	0.000239011	3
690	Erythematosquamous dermatosis	dermatologic	rs7671107	LOC101929161	0.998326	0.00996345	0.978798	1.01785	0.866468	0.987454	1	34911	554753	41.0004	5.08478	0.000567355	4
426.31	Right bundle branch block	circulatory system	rs13050728	IFNAR2	0.99697	0.0180541	0.961583	1.03236	0.866499	0.987454	1	7594	593711	0	1.02826	0	3
259	Other endocrine disorders	endocrine/metabolic	rs77534576	DLX4	0.974836	0.151607	0.677685	1.27199	0.866499	0.987454	1	1550	556810	65.4626	2.89541	6.51843	2
361.1	Retinal detachment with retinal defect	sense organs	rs12809318	FBRSL1	1.00334	0.019854	0.964429	1.04226	0.866505	0.987454	1	5732	603421	0	0.191329	0	3
253.1	Pituitary hyperfunction	endocrine/metabolic	rs35508621	LZTFL1	1.01496	0.088339	0.841814	1.1881	0.86652	0.987454	1	1284	560482	0	0.00758298	0	2
594.1	Calculus of kidney	genitourinary	rs13179014	SPEF2	1.00142	0.00844744	0.984864	1.01798	0.866522	0.987454	1	38440	561965	0	2.53321	0	4
364.51	Fuchs' dystrophy	sense organs	rs7605877	FOXI3	0.99405	0.0355089	0.924452	1.06365	0.86653	0.987454	1	3603	556122	0	0.427117	0	2
414.2	ASCVD	circulatory system	rs9268576	HLA-DRA	0.992067	0.047401	0.899161	1.08497	0.866557	0.987454	1	4151	553594	0	0.0163277	0	2
599.5	Frequency of urination and polyuria	genitourinary	rs721917	SFTPD	1.00121	0.00718354	0.987128	1.01529	0.866601	0.987454	1	44342	529759	0	1.04816	0	4
619	Noninflammatory female genital disorders	genitourinary	rs67579710	THBS3	0.995566	0.0264563	0.943712	1.04742	0.866608	0.987454	1	6784	597611	0	0.280669	0	3
735.1	Flat foot	musculoskeletal	rs72711165	TMEM65	0.994708	0.0315919	0.932788	1.05663	0.866621	0.987454	1	27417	573155	0	1.22983	0	4
426.3	Bundle branch block	circulatory system	rs1878527	ANKRD30BL	0.997376	0.0156471	0.966708	1.02804	0.86666	0.987454	1	14633	580566	0	0.201761	0	3
722.6	Degeneration of intervertebral disc	musculoskeletal	rs3746539	PTPRT	1.00099	0.00590104	0.989425	1.01256	0.866678	0.987454	1	79699	490233	0	2.3639	0	4
367.4	NA	NA	rs13179014	SPEF2	0.999191	0.00482286	0.989739	1.00864	0.86679	0.987454	1	278972	252753	0	2.76265	0	4
741.4	Joint effusions	musculoskeletal	rs13050728	IFNAR2	0.997523	0.0147854	0.968544	1.0265	0.866796	0.987454	1	11798	572506	20.6773	2.52135	0.000237198	3
522	Diseases of pulp and periapical tissues	digestive	rs61667602	CRHR1	1.00185	0.0110212	0.980249	1.02345	0.866798	0.987454	1	30638	562317	0	1.90439	0	4
556.1	Ulceration of intestine	digestive	rs11234800	ME3	0.990307	0.0580772	0.876476	1.10414	0.866808	0.987454	1	1496	556445	67.1431	3.0435	0.045671	2
274.21	Chondrocalcinosis	endocrine/metabolic	rs35508621	LZTFL1	0.991219	0.0526021	0.888119	1.09432	0.866847	0.987454	1	3146	605501	0	0.949933	0	3
430.2	Intracerebral hemorrhage	circulatory system	rs915823	TMPRSS2	0.992541	0.0446588	0.90501	1.08007	0.86686	0.987454	1	1821	559188	0	0.344053	0	2
353	Nerve root and plexus disorders	neurological	rs581342	LMNA	1.00409	0.0243688	0.956329	1.05185	0.866915	0.987454	1	8349	590971	26.7347	2.7298	0.000784177	3
327.7	Sleep related movement disorders	neurological	rs62200027	CASC20	0.998209	0.0106968	0.977244	1.01918	0.866935	0.987454	1	23086	569457	0	1.40494	0	3
911	Blister	injuries & poisonings	rs915823	TMPRSS2	1.00596	0.0354605	0.936456	1.07546	0.866942	0.987454	1	2864	551941	0	0.305909	0	2
555.2	Ulcerative colitis	digestive	rs505922	ABO	1.00324	0.019303	0.965406	1.04107	0.866943	0.987454	1	6155	601178	0	0.162231	0	3
340	Migraine	neurological	rs117169628	SLC22A31	1.00202	0.0120251	0.978447	1.02559	0.866944	0.987454	1	46020	554647	0	1.13231	0	4
296.1	Bipolar	mental disorders	rs60869999	MYO1C	1.00161	0.00962861	0.982742	1.02049	0.866952	0.987454	1	37573	571753	0	2.79536	0	4
800.3	Fracture of tibia and fibula	injuries & poisonings	rs721917	SFTPD	0.99709	0.0174002	0.962986	1.03119	0.867003	0.987454	1	6891	600880	12.8329	2.29444	0.000217957	3
571.5	Other chronic nonalcoholic liver disease	digestive	rs35705950	MUC5B	1.00223	0.0133249	0.976117	1.02835	0.867006	0.987454	1	39114	556603	0	2.96212	0	4
378	Strabismus and other disorders of binocular eye movements	sense organs	rs34488998	NKAIN3	1.00512	0.0305382	0.94527	1.06498	0.867072	0.987454	1	19034	587694	14.4303	3.50592	0.00254775	4
513.3	Hypoventilation	respiratory	rs62200027	CASC20	0.995945	0.0242784	0.948359	1.04353	0.86709	0.987454	1	4483	597135	0	0.761263	0	3
313.1	Attention deficit hyperactivity disorder	mental disorders	rs13050728	IFNAR2	1.00237	0.0141418	0.974652	1.03009	0.867092	0.987454	1	13065	595720	0	0.806407	0	3
395	Heart valve disorders	circulatory system	rs721917	SFTPD	0.998729	0.00759877	0.983836	1.01362	0.8671	0.987454	1	39629	554424	38.4942	4.87759	0.000332515	4
634	Miscarriage; stillbirth	pregnancy complications	rs11234800	ME3	0.984802	0.091547	0.80537	1.16423	0.867146	0.987454	1	730	560817	4.41602	1.0462	0.00232345	2
255.12	Hyperaldosteronism	endocrine/metabolic	rs9497053	UTRN	0.992264	0.0464263	0.901268	1.08326	0.867148	0.987454	1	1280	560810	0	0.0702108	0	2
379.5	Disorders of iris and ciliary body	sense organs	rs62200027	CASC20	0.996361	0.0217915	0.95365	1.03907	0.867149	0.987454	1	5631	599599	0	0.182277	0	3
454	Varicose veins	circulatory system	rs7579014	BCL11A	1.00174	0.01038	0.981393	1.02208	0.867172	0.987454	1	23158	576838	0	2.33027	0	4
594.2	Calculus of lower urinary tract	genitourinary	rs7579014	BCL11A	1.00444	0.0265001	0.952502	1.05638	0.867174	0.987454	1	3411	605620	46.3665	3.72901	0.0040411	3
345.1	Epilepsy	neurological	rs732990	CIB4	0.997764	0.0133835	0.971533	1.024	0.867183	0.987454	1	12710	592646	0	0.624473	0	3
369	Infection of the eye	sense organs	rs35705950	MUC5B	1.00305	0.0182192	0.967342	1.03876	0.867187	0.987454	1	20949	561828	0	2.08952	0	4
704.2	Hirsutism	dermatologic	rs77534576	DLX4	0.960344	0.242007	0.48601	1.43468	0.867214	0.987454	1	845	561184	22.0984	1.28367	0.0364382	2
871.2	Open wound of finger(s)	injuries & poisonings	rs11085727	TYK2	1.00354	0.0211486	0.96209	1.04499	0.867239	0.987454	1	6030	589939	0	0.717201	0	3
198.4	Secondary malignant neoplasm of liver	neoplasms	rs77534576	DLX4	1.01738	0.103104	0.815301	1.21947	0.867239	0.987454	1	3189	557897	0	0.0689139	0	2
743.9	Osteopenia or other disorder of bone and cartilage	musculoskeletal	rs12567716	FOXD2	0.997149	0.0170779	0.963677	1.03062	0.867245	0.987454	1	21548	571428	0	0.675172	0	3
429.3	Symptoms involving cardiovascular system	circulatory system	rs7605877	FOXI3	0.995842	0.024928	0.946983	1.0447	0.867256	0.987454	1	6872	586061	0	1.4728	0	3
686.1	Carbuncle and furuncle	dermatologic	rs9497053	UTRN	1.00356	0.0212736	0.961866	1.04526	0.867268	0.987454	1	6451	589494	0	1.47515	0	3
257	Testicular dysfunction	endocrine/metabolic	rs13050728	IFNAR2	0.998452	0.00927017	0.980282	1.01662	0.867272	0.987454	1	30298	568953	0	0.222287	0	3
078	Viral warts & HPV	infectious diseases	rs1878527	ANKRD30BL	0.998052	0.0116711	0.975177	1.02093	0.867311	0.987454	1	27223	561786	25.7301	4.03932	0.000399939	4
327	Sleep disorders	neurological	rs10774679	OAS3	0.999235	0.00457878	0.990261	1.00821	0.867316	0.987454	1	161459	379379	0	1.4701	0	4
696.42	Psoriatic arthropathy	dermatologic	rs721917	SFTPD	0.995891	0.0246455	0.947586	1.0442	0.867324	0.987454	1	3427	607954	0	1.07501	0	3
348.2	Cerebral edema and compression of brain	neurological	rs61667602	CRHR1	1.00876	0.0522145	0.90642	1.1111	0.867339	0.987454	1	1279	559643	0	0.436243	0	2
362.21	Macular degeneration, dry	sense organs	rs11702230	LOC101928126	0.997553	0.0146654	0.968809	1.0263	0.867348	0.987454	1	27313	572465	15.1418	2.35687	0.000710834	3
709	Diffuse diseases of connective tissue	dermatologic	rs55654108	PDCL3P4	1.00486	0.0290093	0.947999	1.06172	0.867348	0.987454	1	2936	605508	0	0.0582215	0	3
531.2	Gastric ulcer	digestive	rs35705950	MUC5B	0.993856	0.0369006	0.921531	1.06618	0.867352	0.987454	1	4660	600337	0	0.747942	0	3
743.9	Osteopenia or other disorder of bone and cartilage	musculoskeletal	rs13179014	SPEF2	1.0019	0.0113548	0.979642	1.02415	0.867397	0.987454	1	21548	571428	0	0.836314	0	3
381.2	Eustachian tube disorders	sense organs	rs9367106	LOC100505711	0.992497	0.0451147	0.904072	1.08092	0.867418	0.987454	1	8194	590287	0	0.0861872	0	3
562.2	Diverticulitis	digestive	rs1405655	NR1H2	0.997736	0.0135788	0.971122	1.02435	0.867442	0.987454	1	13292	584987	77.1424	8.74984	0.00331643	3
817	Concussion	injuries & poisonings	rs34488998	NKAIN3	1.00928	0.055349	0.900796	1.11776	0.867453	0.987454	1	5805	596105	8.72392	2.19115	0.00193543	3
386.2	Peripheral or central vertigo	sense organs	rs12809318	FBRSL1	0.997984	0.0120918	0.974284	1.02168	0.867455	0.987454	1	15950	576526	0	0.314742	0	3
155	Cancer of liver and intrahepatic bile duct	neoplasms	rs7671107	LOC101929161	1.00441	0.0263878	0.952693	1.05613	0.867465	0.987454	1	4450	606208	12.2692	2.2797	0.000356512	3
727.6	Rupture of tendon, nontraumatic	musculoskeletal	rs55654108	PDCL3P4	1.00197	0.0117772	0.978884	1.02505	0.867481	0.987454	1	18002	581502	0	1.27676	0	3
276.41	Acidosis	endocrine/metabolic	rs7671107	LOC101929161	0.997242	0.016554	0.964796	1.02969	0.867486	0.987454	1	11390	582971	0	1.32692	0	3
626.13	Irregular menstrual cycle	genitourinary	rs505922	ABO	1.0053	0.0316705	0.943224	1.06737	0.867488	0.987454	1	2433	606144	32.4273	2.95977	0.00175388	3
426.92	Cardiac defibrillator in situ	circulatory system	rs35705950	MUC5B	0.996236	0.0226011	0.951938	1.04053	0.867495	0.987454	1	12410	596805	0	0.0978557	0	3
571.5	Other chronic nonalcoholic liver disease	digestive	rs7579014	BCL11A	0.998635	0.00818451	0.982594	1.01468	0.867499	0.987454	1	39114	556603	0.860758	3.02605	3.64448e-06	4
191	Manlignant and unknown neoplasms of brain and nervous system	neoplasms	rs7579014	BCL11A	1.00526	0.0314284	0.943657	1.06686	0.867499	0.987454	1	2413	557830	0	0.218851	0	2
396	Abnormal heart sounds	circulatory system	rs1878527	ANKRD30BL	0.997573	0.0145646	0.969026	1.02612	0.867501	0.987454	1	16927	571684	0	0.966774	0	3
562	Diverticulosis and diverticulitis	digestive	rs117169628	SLC22A31	1.00153	0.00914569	0.983601	1.01945	0.86757	0.987454	1	72799	473619	0	2.99192	0	4
451	Phlebitis and thrombophlebitis	circulatory system	rs1405655	NR1H2	0.996434	0.0214258	0.954439	1.03843	0.86757	0.987454	1	5213	598030	45.4757	3.66809	0.00177609	3
721.1	Spondylosis without myelopathy	musculoskeletal	rs505922	ABO	0.99903	0.00581792	0.987627	1.01043	0.867582	0.987454	1	78525	487817	0	1.48542	0	4
500	Lung disease due to external agents	respiratory	rs72711165	TMEM65	1.01787	0.106271	0.809584	1.22617	0.867593	0.987454	1	3319	555199	0	0.300431	0	2
788	Syncope and collapse	symptoms	rs915823	TMPRSS2	1.00156	0.00937338	0.983192	1.01994	0.867602	0.987454	1	44958	540698	1.69533	3.05174	1.22962e-05	4
288.3	Eosinophilia	hematopoietic	rs581342	LMNA	1.01079	0.0644024	0.884562	1.13702	0.867641	0.987454	1	1223	559552	0	0.847771	0	2
070.3	Viral hepatitis C	infectious diseases	rs117169628	SLC22A31	1.00236	0.0141417	0.974641	1.03008	0.867661	0.987454	1	34629	572788	0	0.357388	0	3
649	Other conditions or status of the mother complicating pregnancy, childbirth, or the puerperium	pregnancy complications	rs11085727	TYK2	1.01069	0.0638052	0.88563	1.13575	0.867662	0.987454	1	777	561023	26.5086	1.3607	0.00510682	2
241.2	Nontoxic multinodular goiter	endocrine/metabolic	rs11234800	ME3	1.0044	0.026353	0.952748	1.05605	0.86768	0.987454	1	7920	600085	0	1.8734	0	3
496.3	Bronchiectasis	respiratory	rs61667602	CRHR1	1.00662	0.0396122	0.928981	1.08426	0.867693	0.987454	1	2017	558191	22.2461	1.28611	0.00259032	2
585	Renal failure	genitourinary	rs1405655	NR1H2	0.999126	0.00524953	0.988837	1.00941	0.867702	0.987454	1	116632	467250	0	0.67691	0	4
159	Malignant neoplasm of other and ill-defined sites within the digestive organs and peritoneum	neoplasms	rs117169628	SLC22A31	1.00835	0.0499527	0.910447	1.10626	0.86772	0.987454	1	2109	558238	0	0.871911	0	2
174.11	Malignant neoplasm of female breast	neoplasms	rs766826	ELF5	0.994526	0.0329599	0.929925	1.05913	0.86773	0.987454	1	2825	559017	0	0.753463	0	2
636	Early or threatened labor; hemorrhage in early pregnancy	pregnancy complications	rs11702230	LOC101928126	1.01586	0.094481	0.830675	1.20104	0.867749	0.987454	1	858	561112	75.8049	4.13307	0.101485	2
271	Disorders of carbohydrate transport and metabolism	endocrine/metabolic	rs10129899	LINC00637	0.997762	0.0134584	0.971383	1.02414	0.867767	0.987454	1	14823	587950	0	1.02998	0	4
703	Diseases of nail, NOS	dermatologic	rs77534576	DLX4	0.995776	0.0254229	0.945947	1.04561	0.867772	0.987454	1	52717	530853	0	1.90531	0	4
610.8	Other specified benign mammary dysplasias	genitourinary	rs61667602	CRHR1	0.988947	0.0667559	0.858106	1.11979	0.867773	0.987454	1	825	560479	0	0.0148701	0	2
470	Septal Deviations/Turbinate Hypertrophy	respiratory	rs12809318	FBRSL1	1.00191	0.0114473	0.979471	1.02434	0.867773	0.987454	1	17794	581654	0	1.36	0	3
415.21	Primary pulmonary hypertension	circulatory system	rs13179014	SPEF2	0.994192	0.0349927	0.925606	1.06278	0.867785	0.987454	1	2165	556621	0	0.0710238	0	2
332	Parkinson's disease	neurological	rs72711165	TMEM65	1.01145	0.0683901	0.877405	1.14549	0.867787	0.987454	1	9003	600592	43.0474	3.51169	0.0238608	3
743.1	Osteoporosis	musculoskeletal	rs35705950	MUC5B	1.00283	0.016969	0.969569	1.03609	0.867796	0.987454	1	21840	579928	0	1.19997	0	3
261	Vitamin deficiency	endocrine/metabolic	rs61667602	CRHR1	0.999009	0.00595891	0.987329	1.01069	0.867804	0.987454	1	125689	437598	48.6287	5.83984	0.000303822	4
276.1	Electrolyte imbalance	endocrine/metabolic	rs12567716	FOXD2	0.998379	0.00974746	0.979274	1.01748	0.867833	0.987454	1	73410	492533	0	1.11134	0	4
601.1	Prostatitis	genitourinary	rs77534576	DLX4	1.00771	0.0461963	0.917169	1.09826	0.867897	0.987454	1	11806	470698	0	0.0136785	0	2
594.1	Calculus of kidney	genitourinary	rs11234800	ME3	1.00188	0.0113172	0.979702	1.02407	0.867911	0.987454	1	38440	561965	0	0.66478	0	4
575.7	Other disorders of gallbladder	digestive	rs76073397	MIR548H2	0.992184	0.0471962	0.899679	1.08469	0.867949	0.987454	1	3683	601441	0	0.781099	0	3
350.6	Disturbances of sensation of smell and taste	neurological	rs35508621	LZTFL1	0.988097	0.0720306	0.846917	1.12928	0.867967	0.987454	1	1756	558459	0	0.649876	0	2
353.2	Nerve root lesions	neurological	rs77534576	DLX4	0.986888	0.0794039	0.831256	1.14252	0.867978	0.987454	1	4796	598948	9.13229	2.201	0.00259501	3
199	Neoplasm of uncertain behavior	neoplasms	rs35508621	LZTFL1	1.00347	0.020839	0.962625	1.04431	0.868009	0.987454	1	21195	556869	57.8929	4.7498	0.00814657	3
367.2	Astigmatism	sense organs	rs7605877	FOXI3	0.998933	0.0064257	0.986338	1.01153	0.868012	0.987454	1	141117	384986	47.6251	5.72793	0.000212894	4
110.11	Dermatophytosis of nail	infectious diseases	rs34488998	NKAIN3	0.997478	0.0151971	0.967691	1.02726	0.868015	0.987454	1	103664	469928	0	1.79703	0	4
850	Hemorrhage or hematoma complicating a procedure	injuries & poisonings	rs9367106	LOC100505711	0.990815	0.0555331	0.88197	1.09966	0.868028	0.987454	1	5105	596630	0	0.97735	0	3
244.1	Secondary hypothyroidism	endocrine/metabolic	rs732990	CIB4	1.00335	0.0201141	0.963924	1.04277	0.868052	0.987454	1	5533	604297	34.0688	3.03347	0.000992694	3
773	NA	NA	rs7605877	FOXI3	0.999002	0.00601155	0.987219	1.01078	0.868056	0.987454	1	171144	343819	0	2.33307	0	4
609.2	Abnormal spermatozoa	genitourinary	rs9268576	HLA-DRA	1.01108	0.066326	0.881077	1.14108	0.868094	0.987454	1	1898	557983	71.3568	3.49123	0.0318329	2
433.8	Late effects of cerebrovascular disease	circulatory system	rs35508621	LZTFL1	1.00377	0.0226384	0.959395	1.04814	0.868124	0.987454	1	19716	580205	0	1.88029	0	3
871.2	Open wound of finger(s)	injuries & poisonings	rs77534576	DLX4	1.01142	0.0683957	0.877363	1.14547	0.868159	0.987454	1	6030	589939	0	0.241531	0	3
706.1	Acne	dermatologic	rs35508621	LZTFL1	1.0054	0.0324609	0.941779	1.06903	0.868167	0.987454	1	11311	596440	0	2.52156	0	4
610	Benign mammary dysplasias	genitourinary	rs11085727	TYK2	0.995848	0.0250858	0.94668	1.04502	0.868267	0.987454	1	5300	601583	0	0.727446	0	3
452	Other venous embolism and thrombosis	circulatory system	rs915823	TMPRSS2	0.998202	0.0108501	0.976936	1.01947	0.86827	0.987454	1	32528	564092	0	1.59591	0	3
871.3	Open wound of foot except toe(s) alone	injuries & poisonings	rs13179014	SPEF2	1.00358	0.0215605	0.961323	1.04584	0.86828	0.987454	1	5665	597702	0	0.315904	0	3
380.1	Otitis externa	sense organs	rs72711165	TMEM65	1.00759	0.0456262	0.918167	1.09702	0.868309	0.987454	1	18352	568591	0	1.7562	0	3
474	Acute and chronic tonsillitis	respiratory	rs67579710	THBS3	1.00501	0.0301407	0.945934	1.06409	0.868324	0.987454	1	4613	600061	64.066	5.56576	0.00563955	3
875	Non-healing surgical wound	injuries & poisonings	rs732990	CIB4	0.99631	0.0222995	0.952603	1.04002	0.868327	0.987454	1	4407	602837	35.8283	3.11664	0.00153544	3
259	Other endocrine disorders	endocrine/metabolic	rs72711165	TMEM65	0.975163	0.151765	0.677703	1.27262	0.868375	0.987454	1	1550	556810	0	0.0864446	0	2
313.1	Attention deficit hyperactivity disorder	mental disorders	rs12809318	FBRSL1	1.00225	0.0135489	0.975692	1.0288	0.86838	0.987454	1	13065	595720	0	1.8579	0	3
579.8	Nonspecific abnormal findings in stool contents	digestive	rs13179014	SPEF2	0.997283	0.0164164	0.965107	1.02946	0.868385	0.987454	1	10130	574086	0	1.876	0	3
535.2	Atrophic gastritis	digestive	rs581342	LMNA	1.00656	0.0394855	0.929172	1.08396	0.868407	0.987454	1	3059	595750	0	1.36885	0	3
876	Posttraumatic wound infection not elsewhere classified	injuries & poisonings	rs67579710	THBS3	1.01001	0.0600934	0.892223	1.12779	0.868408	0.987454	1	1213	557037	0	0.157003	0	2
426.2	Atrioventricular [AV] block	circulatory system	rs72711165	TMEM65	1.00786	0.0472844	0.915186	1.10054	0.868432	0.987454	1	16852	581457	20.9168	2.52898	0.00237273	3
733	Other disorders of bone and cartilage	musculoskeletal	rs35508621	LZTFL1	0.995566	0.0268365	0.942966	1.04817	0.868478	0.987454	1	13131	574855	19.9067	2.49709	0.00203629	3
291	Other specified nonpsychotic and/or transient mental disorders	mental disorders	rs9461128	TMEM14B	1.00555	0.0334217	0.940042	1.07106	0.868498	0.987454	1	10296	582874	25.6449	2.68979	0.00173629	3
722.6	Degeneration of intervertebral disc	musculoskeletal	rs766826	ELF5	1.00106	0.00638536	0.988542	1.01357	0.868528	0.987454	1	79699	490233	66.3786	8.92289	0.000599252	4
1000	NA	NA	rs35705950	MUC5B	0.994991	0.0303377	0.935529	1.05445	0.868539	0.987454	1	7232	595657	0	1.59325	0	3
214.1	Lipoma of skin and subcutaneous tissue	neoplasms	rs9577395	ATP11A	1.00313	0.018857	0.966166	1.04009	0.868542	0.987454	1	10553	588212	0	1.80544	0	3
519.9	Symptoms involving respiratory system and other chest symptoms	respiratory	rs9577395	ATP11A	1.00355	0.0214167	0.961574	1.04553	0.868554	0.987454	1	7899	588219	42.0791	3.45299	0.00263212	3
565	Anal and rectal conditions	digestive	rs7579014	BCL11A	1.00181	0.0109037	0.980435	1.02318	0.868558	0.987454	1	20850	558047	67.799	6.21099	0.00105076	3
611	Abnormal findings on mammogram or breast exam	genitourinary	rs76073397	MIR548H2	0.995599	0.0266618	0.943341	1.04786	0.86859	0.987454	1	16843	584061	0	1.19706	0	3
573.7	Abnormal results of function study of liver	digestive	rs1405655	NR1H2	1.00131	0.00790137	0.985821	1.01679	0.868609	0.987454	1	41869	546418	26.487	4.08091	0.000132088	4
451	Phlebitis and thrombophlebitis	circulatory system	rs9367106	LOC100505711	0.990958	0.0549076	0.88334	1.09858	0.868616	0.987454	1	5213	598030	0	0.389035	0	3
440.22	Atherosclerosis of native arteries of the extremities with intermittent claudication	circulatory system	rs111837807	CCHCR1	1.004	0.0241482	0.956672	1.05133	0.868621	0.987454	1	12369	588205	0	0.69076	0	3
705.3	Hidradenitis	dermatologic	rs915823	TMPRSS2	0.993244	0.0409867	0.912911	1.07358	0.868642	0.987454	1	2331	607601	6.81954	2.14637	0.000460201	3
289.4	Lymphadenitis	hematopoietic	rs10774679	OAS3	0.997923	0.0125747	0.973276	1.02257	0.868649	0.987454	1	14858	574721	0	0.225425	0	3
560.3	Peritoneal or intestinal adhesions	digestive	rs10774679	OAS3	1.00854	0.0514406	0.907718	1.10937	0.868674	0.987454	1	864	560502	0	0.455889	0	2
371.21	Allergic conjunctivitis	sense organs	rs34488998	NKAIN3	0.993385	0.0401406	0.91471	1.07206	0.86868	0.987454	1	12379	588932	0	1.9761	0	4
304	Adjustment reaction	mental disorders	rs505922	ABO	0.999122	0.00531191	0.988711	1.00953	0.86869	0.987454	1	103590	460651	44.3733	5.3931	0.000138333	4
381.2	Eustachian tube disorders	sense organs	rs915823	TMPRSS2	1.00348	0.021003	0.962312	1.04464	0.868694	0.987454	1	8194	590287	0	0.531374	0	3
765	Cervical radiculitis	symptoms	rs732990	CIB4	0.998601	0.00847072	0.981998	1.0152	0.8687	0.987454	1	33389	561680	48.7443	5.85301	0.000467337	4
427.3	Other specified cardiac dysrhythmias	circulatory system	rs1878527	ANKRD30BL	0.998531	0.00889926	0.981088	1.01597	0.86875	0.987454	1	49334	514413	18.5281	3.68225	0.00015465	4
716	Other arthropathies	musculoskeletal	rs9367106	LOC100505711	0.997355	0.0160256	0.965945	1.02877	0.868755	0.987454	1	62392	500378	4.91951	3.15522	5.96598e-05	4
627.22	Need for Hormone replacement therapy (postmenopausal)	genitourinary	rs10129899	LINC00637	1.00674	0.0406784	0.927014	1.08647	0.868775	0.987454	1	1571	559597	21.8486	1.27957	0.00207389	2
379.3	Aphakia and other disorders of lens	sense organs	rs3746539	PTPRT	0.99735	0.0160594	0.965874	1.02883	0.868775	0.987454	1	9211	591219	51.3425	4.11037	0.00177287	3
260.6	Anorexia	endocrine/metabolic	rs766826	ELF5	1.00563	0.0339926	0.939004	1.07225	0.868836	0.987454	1	2467	552876	0	0.374746	0	2
366.3	Traumatic cataract	sense organs	rs12567716	FOXD2	1.01381	0.0830909	0.850956	1.17667	0.868857	0.987454	1	936	560333	0	0.512141	0	2
395.3	Nonrheumatic tricuspid valve disorders	circulatory system	rs12567716	FOXD2	1.0097	0.0584417	0.89515	1.12424	0.868857	0.987454	1	1733	552985	41.1594	1.69951	0.010244	2
540.1	Appendicitis	digestive	rs60305836	CDH8	1.00495	0.0299272	0.946295	1.06361	0.868874	0.987454	1	4865	605994	0	1.7181	0	3
345	Epilepsy, recurrent seizures, convulsions	neurological	rs117169628	SLC22A31	0.997507	0.0151262	0.96786	1.02715	0.868922	0.987454	1	24913	573824	0	0.689497	0	3
501	Pneumonitis due to inhalation of food or vomitus	respiratory	rs9367106	LOC100505711	1.01295	0.0779506	0.860164	1.16573	0.868925	0.987454	1	3512	552277	0	0.293432	0	2
250	Diabetes mellitus	endocrine/metabolic	rs10774679	OAS3	0.999295	0.00427361	0.990919	1.00767	0.86893	0.987454	1	217042	376756	0	1.84047	0	4
379	Other disorders of eye	sense organs	rs9577395	ATP11A	0.99878	0.00739894	0.984278	1.01328	0.868942	0.987454	1	75997	486328	0	1.01915	0	4
695.7	Prurigo and Lichen	dermatologic	rs34488998	NKAIN3	1.00697	0.0421066	0.924443	1.0895	0.868945	0.987454	1	11364	586262	0	0.449851	0	3
586.4	Stricture/obstruction of ureter	genitourinary	rs67579710	THBS3	0.993819	0.0375822	0.920158	1.06748	0.868971	0.987454	1	3294	603184	55.8256	4.52751	0.00801892	3
331.1	Hydrocephalus	neurological	rs60305836	CDH8	1.01007	0.0607359	0.891027	1.12911	0.868974	0.987454	1	1163	560698	0	1.71614e-05	0	2
626.11	Absent or infrequent menstruation	genitourinary	rs9577395	ATP11A	1.00831	0.05018	0.909959	1.10666	0.868983	0.987454	1	1717	608158	0	1.83332	0	3
740	Osteoarthrosis	musculoskeletal	rs9577395	ATP11A	1.00087	0.00526182	0.990555	1.01118	0.868989	0.987454	1	245876	307711	60.7686	7.64694	0.000448526	4
634	Miscarriage; stillbirth	pregnancy complications	rs11702230	LOC101928126	0.983447	0.101203	0.78509	1.1818	0.869002	0.987454	1	730	560817	0	0.0483502	0	2
368.2	Diplopia and disorders of binocular vision	sense organs	rs9577395	ATP11A	0.997087	0.0176921	0.96241	1.03176	0.869012	0.987454	1	10927	588784	52.1409	4.17893	0.00330747	3
356	Hereditary and idiopathic peripheral neuropathy	neurological	rs12809318	FBRSL1	0.998772	0.00745205	0.984166	1.01338	0.869041	0.987454	1	44363	530904	0	0.461088	0	3
038	Septicemia	infectious diseases	rs766826	ELF5	0.998278	0.0104553	0.977785	1.01877	0.869041	0.987454	1	26613	567057	0	0.381719	0	3
1014	NA	NA	rs62200027	CASC20	1.007	0.0423475	0.924004	1.09001	0.869072	0.987454	1	1544	555718	63.5989	2.74717	0.0142511	2
427.1	Paroxysmal tachycardia, unspecified	circulatory system	rs9367106	LOC100505711	0.994909	0.0309724	0.934203	1.05561	0.869107	0.987454	1	18185	579155	55.9899	4.54441	0.00389155	3
132	Infestation (lice, mites)	infectious diseases	rs60305836	CDH8	0.992858	0.0435094	0.90758	1.07814	0.869155	0.987454	1	2305	603562	21.6354	2.55217	0.00211666	3
291.4	Specific nonpsychotic mental disorders due to brain damage	mental disorders	rs1878527	ANKRD30BL	0.99562	0.0266491	0.943388	1.04785	0.869161	0.987454	1	5066	601557	4.81088	2.10108	0.000174635	3
353.1	Nerve plexus lesions	neurological	rs55654108	PDCL3P4	1.0066	0.0399595	0.928283	1.08492	0.869171	0.987454	1	1501	559027	0	0.595022	0	2
350.2	Abnormality of gait	neurological	rs13050728	IFNAR2	0.998987	0.00615052	0.986932	1.01104	0.869177	0.987454	1	79274	486804	0	1.97179	0	4
603.2	Spermatocele	genitourinary	rs581342	LMNA	0.992586	0.0451833	0.904027	1.08115	0.869178	0.987454	1	2712	605655	0	0.252349	0	3
303.4	Somatoform disorder	mental disorders	rs1878527	ANKRD30BL	0.997228	0.016854	0.964194	1.03026	0.86918	0.987454	1	12633	590569	0	1.04617	0	3
260.6	Anorexia	endocrine/metabolic	rs13050728	IFNAR2	0.994694	0.0323026	0.931381	1.05801	0.869195	0.987454	1	2467	552876	0	0.027171	0	2
751.21	Cystic kidney disease	congenital anomalies	rs9577395	ATP11A	0.996403	0.0218828	0.953513	1.03929	0.869204	0.987454	1	7518	594939	0	0.0250583	0	3
740.2	Osteoarthrosis, generalized	musculoskeletal	rs4830964	.	0.99868	0.0080219	0.982957	1.0144	0.869216	0.987454	1	22500	566678	0	0.203736	0	3
416	Cardiomegaly	circulatory system	rs67579710	THBS3	0.996926	0.0186974	0.960279	1.03357	0.869217	0.987454	1	12563	572799	0	0.112216	0	3
367.1	Myopia	sense organs	rs9577395	ATP11A	0.998859	0.00693411	0.985268	1.01245	0.869226	0.987454	1	89425	456739	51.7137	6.21295	0.000471265	4
590	Pyelonephritis	genitourinary	rs9577395	ATP11A	0.995055	0.0301109	0.936038	1.05407	0.869232	0.987454	1	3962	602684	0	0.293175	0	3
655	Known or suspected fetal abnormality affecting management of mother	pregnancy complications	rs7605877	FOXI3	0.990015	0.0609734	0.870507	1.10952	0.869269	0.987465	1	1004	561020	45.5529	1.83664	0.00624109	2
615	Endometriosis	genitourinary	rs9461128	TMEM14B	1.01101	0.066512	0.880643	1.14137	0.86928	0.987465	1	1624	559671	84.0753	6.27955	0.106676	2
946	Anaphylactic shock NOS	injuries & poisonings	rs732990	CIB4	0.995565	0.0270095	0.942627	1.0485	0.869295	0.987465	1	3184	604642	51.1764	4.09638	0.002797	3
694.2	Other dyschromia	dermatologic	rs60305836	CDH8	0.997227	0.0168823	0.964138	1.03032	0.869343	0.987483	1	15560	564996	0	0.138989	0	3
331	Other cerebral degenerations	neurological	rs13050728	IFNAR2	0.994896	0.0311075	0.933926	1.05587	0.869348	0.987483	1	2561	553343	0	0.802528	0	2
191.1	Cancer of brain and nervous system	neoplasms	rs11702230	LOC101928126	0.98988	0.061863	0.868629	1.11113	0.869399	0.987495	1	1551	559511	0	0.420495	0	2
292.4	Altered mental status	mental disorders	rs34488998	NKAIN3	1.00538	0.0326167	0.941448	1.06931	0.869408	0.987495	1	17253	573396	0	0.433235	0	3
253	Disorders of the pituitary gland and its hypothalamic control	endocrine/metabolic	rs915823	TMPRSS2	0.996499	0.0213355	0.954681	1.03832	0.869434	0.987495	1	8112	597168	0	0.869987	0	3
681.3	Cellulitis and abscess of arm/hand	dermatologic	rs9367106	LOC100505711	1.00688	0.0417311	0.925088	1.08867	0.869483	0.987495	1	8915	588646	0	1.5889	0	3
426.7	Abnormal electrocardiogram [ECG] [EKG]	circulatory system	rs11085727	TYK2	1.00146	0.00886119	0.984089	1.01882	0.869513	0.987495	1	39098	523602	0	1.90716	0	4
174.1	Breast cancer [female]	neoplasms	rs1878527	ANKRD30BL	0.99427	0.0349844	0.925701	1.06284	0.869529	0.987495	1	3059	558738	0	0.365662	0	2
153	Colorectal cancer	neoplasms	rs35508621	LZTFL1	0.995623	0.0267166	0.943259	1.04799	0.869589	0.987495	1	13001	593355	0	0.0768571	0	3
526.42	Arthralgia/ankylosis of temporomandibular joint	digestive	rs9461128	TMEM14B	1.01711	0.103382	0.814486	1.21974	0.869618	0.987495	1	925	557613	47.3322	1.89869	0.0462909	2
224	Benign neoplasm of eye	neoplasms	rs10129899	LINC00637	0.998214	0.0108883	0.976873	1.01956	0.869628	0.987495	1	20432	580245	0	1.76269	0	3
458.9	Hypotension NOS	circulatory system	rs35705950	MUC5B	1.00255	0.0155124	0.972145	1.03295	0.869635	0.987495	1	26985	549061	0	1.19397	0	3
772.2	Spasm of muscle	symptoms	rs111837807	CCHCR1	1.00345	0.0209801	0.962328	1.04457	0.869642	0.987495	1	16254	563331	53.7075	4.32036	0.00210067	3
526.42	Arthralgia/ankylosis of temporomandibular joint	digestive	rs505922	ABO	1.00814	0.0493949	0.911325	1.10495	0.869651	0.987495	1	925	557613	0	0.00295569	0	2
300.9	Posttraumatic stress disorder	mental disorders	rs9367106	LOC100505711	0.998253	0.0106563	0.977367	1.01914	0.869667	0.987495	1	156498	439405	0	1.52148	0	4
610.1	Cystic mastopathy	genitourinary	rs3746539	PTPRT	0.995227	0.0291655	0.938062	1.05239	0.869683	0.987495	1	3111	605247	0	0.897235	0	3
523.31	Acute periodontitis	digestive	rs10774679	OAS3	0.998669	0.00811823	0.982757	1.01458	0.8697	0.987495	1	37937	557134	27.8415	4.15752	0.000144935	4
425	Cardiomyopathy	circulatory system	rs9268576	HLA-DRA	0.997113	0.0176233	0.962572	1.03166	0.869703	0.987495	1	26685	570445	71.7737	7.0856	0.00301399	3
474.1	Acute tonsillitis	respiratory	rs111837807	CCHCR1	0.988621	0.0697765	0.851859	1.12538	0.869718	0.987495	1	1451	605706	0	1.16451	0	3
286.2	Encounter for long-term (current) use of anticoagulants	hematopoietic	rs11085727	TYK2	1.00128	0.00776963	0.986047	1.0165	0.869733	0.987495	1	49761	550412	0	0.201685	0	3
425.1	Primary/intrinsic cardiomyopathies	circulatory system	rs55654108	PDCL3P4	1.00165	0.0100292	0.981989	1.0213	0.869739	0.987495	1	25393	572681	1.61674	2.03287	8.45606e-06	3
1010.2	NA	NA	rs60869999	MYO1C	0.998808	0.00727259	0.984554	1.01306	0.869748	0.987495	1	78437	446827	41.7001	5.1458	0.000306789	4
242.1	Graves' disease	endocrine/metabolic	rs1405655	NR1H2	0.995221	0.0292155	0.937959	1.05248	0.869754	0.987495	1	2761	608394	0	0.703007	0	3
362.2	Degeneration of macula and posterior pole of retina	sense organs	rs13050728	IFNAR2	1.00111	0.00676692	0.987847	1.01437	0.869755	0.987495	1	65497	524917	0	2.99513	0	4
189.12	Malignant neoplasm of renal pelvis	neoplasms	rs77534576	DLX4	0.973636	0.163033	0.654092	1.29318	0.869828	0.987503	1	1300	559994	55.878	2.26644	0.171738	2
242.2	Toxic multinodular goiter	endocrine/metabolic	rs721917	SFTPD	1.00991	0.0602102	0.891902	1.12793	0.869859	0.987503	1	571	561450	0	0.128509	0	2
110	Dermatophytosis / Dermatomycosis	infectious diseases	rs62200027	CASC20	1.00085	0.00518752	0.990683	1.01102	0.869865	0.987503	1	141748	410449	0	1.3003	0	4
573	Other disorders of liver	digestive	rs60305836	CDH8	0.996448	0.0217211	0.953875	1.03902	0.869877	0.987503	1	9078	586855	0	0.988202	0	3
284.1	Pancytopenia	hematopoietic	rs77534576	DLX4	1.01168	0.0709075	0.872702	1.15066	0.869907	0.987503	1	5733	601790	0	1.39178	0	3
599.5	Frequency of urination and polyuria	genitourinary	rs3746539	PTPRT	1.00126	0.00769814	0.986173	1.01635	0.869918	0.987503	1	44342	529759	0	0.363574	0	4
256.4	Polycystic ovaries	endocrine/metabolic	rs62200027	CASC20	1.00938	0.0570436	0.897577	1.12119	0.869957	0.987503	1	920	561335	75.5067	4.08274	0.0359693	2
480.11	Pneumococcal pneumonia	respiratory	rs7671107	LOC101929161	0.993836	0.0377684	0.91981	1.06786	0.869958	0.987503	1	2219	554371	0.419643	1.00421	1.78577e-05	2
512.2	Painful respiration	respiratory	rs581342	LMNA	0.996665	0.0204072	0.956667	1.03666	0.869965	0.987503	1	11171	567374	0	0.72099	0	3
587	Kidney replaced by transpant	genitourinary	rs7671107	LOC101929161	0.993865	0.0375971	0.920175	1.06756	0.869989	0.987503	1	2148	609615	64.9829	5.71149	0.00890191	3
736.4	Genu valgum or varum (acquired)	musculoskeletal	rs111837807	CCHCR1	0.990291	0.0596182	0.873439	1.10714	0.870005	0.987503	1	1899	608167	24.0419	2.63303	0.00475856	3
198.3	Secondary malignant neoplasm of digestive systems	neoplasms	rs915823	TMPRSS2	0.990662	0.0573439	0.878268	1.10306	0.87004	0.987503	1	1087	560397	0	0.00392971	0	2
366	Cataract	sense organs	rs7605877	FOXI3	0.99895	0.00642247	0.986362	1.01154	0.870041	0.987503	1	300334	261767	6.15831	3.19687	1.5889e-05	4
733	Other disorders of bone and cartilage	musculoskeletal	rs9461128	TMEM14B	1.00463	0.0282585	0.949247	1.06002	0.870043	0.987503	1	13131	574855	0	0.650973	0	3
269	Proteinuria	endocrine/metabolic	rs7579014	BCL11A	1.00209	0.0127784	0.977047	1.02714	0.870072	0.987503	1	15196	591702	0	0.947134	0	4
395.3	Nonrheumatic tricuspid valve disorders	circulatory system	rs72711165	TMEM65	0.97714	0.141415	0.699966	1.25431	0.870101	0.987503	1	1733	552985	0	0.59876	0	2
624	Symptoms involving female genital tract	genitourinary	rs61667602	CRHR1	1.0113	0.0687349	0.876582	1.14602	0.870109	0.987503	1	845	559423	0	0.170668	0	2
255.21	Glucocorticoid deficiency	endocrine/metabolic	rs915823	TMPRSS2	0.992026	0.048962	0.896061	1.08799	0.870117	0.987503	1	1504	559736	0	0.364362	0	2
270	Disorders of protein plasma/amino-acid transport and metabolism	endocrine/metabolic	rs1405655	NR1H2	0.997579	0.0148268	0.968518	1.02664	0.870128	0.987503	1	10974	589761	31.0719	2.90157	0.00040807	3
361.2	Retinoschisis and retinal cysts	sense organs	rs11702230	LOC101928126	1.00896	0.0545639	0.902015	1.11591	0.870132	0.987503	1	2013	559414	54.5208	2.19881	0.0292751	2
324	Other CNS infection and poliomyelitis	neurological	rs9577395	ATP11A	1.00886	0.0539648	0.903087	1.11463	0.870187	0.987503	1	1192	560382	0	0.520293	0	2
286.9	Abnormal coagulation profile	hematopoietic	rs60305836	CDH8	1.005	0.0305468	0.945132	1.06488	0.870211	0.987503	1	4621	598893	46.2401	3.72024	0.00378636	3
374.6	Dermatochalasis	sense organs	rs77534576	DLX4	1.00623	0.0379931	0.931759	1.08069	0.870234	0.987503	1	19323	591938	8.88651	3.2926	0.00134875	4
726.2	Synoviopathy	musculoskeletal	rs10129899	LINC00637	1.00339	0.0207536	0.962718	1.04407	0.870282	0.987503	1	5755	595887	0	1.49335	0	3
634	Miscarriage; stillbirth	pregnancy complications	rs34488998	NKAIN3	1.0283	0.1709	0.693332	1.36326	0.870305	0.987503	1	730	560817	0	0.394576	0	2
371.1	Uveitis, noninfectious or NOS	sense organs	rs7579014	BCL11A	0.997152	0.0174684	0.962914	1.03139	0.870305	0.987503	1	7922	599613	0	0.0616219	0	3
502	Postinflammatory pulmonary fibrosis	respiratory	rs60869999	MYO1C	0.996452	0.0217708	0.953781	1.03912	0.870318	0.987503	1	6505	597444	29.7549	2.84717	0.00158264	3
271.3	Intestinal disaccharidase deficiencies and disaccharide malabsorption	endocrine/metabolic	rs55654108	PDCL3P4	1.00219	0.0133708	0.975978	1.02839	0.870327	0.987503	1	14209	589243	0	1.31428	0	4
571	Chronic liver disease and cirrhosis	digestive	rs1405655	NR1H2	0.9987	0.00797185	0.983075	1.01432	0.870346	0.987503	1	41039	553810	0	0.420055	0	4
263	Other nutritional deficiency	endocrine/metabolic	rs3746539	PTPRT	1.00715	0.0436509	0.921593	1.0927	0.870368	0.987503	1	1372	557175	0	0.19904	0	2
733	Other disorders of bone and cartilage	musculoskeletal	rs721917	SFTPD	1.00208	0.0127232	0.977141	1.02702	0.870399	0.987503	1	13131	574855	0	0.17664	0	3
791	Gangrene	symptoms	rs77534576	DLX4	0.98379	0.100189	0.78742	1.18016	0.870423	0.987503	1	3017	607029	0	1.19218	0	3
278	Overweight, obesity and other hyperalimentation	endocrine/metabolic	rs12567716	FOXD2	0.998926	0.00658519	0.986019	1.01183	0.870424	0.987503	1	268562	298544	11.2677	3.38095	4.40587e-05	4
198.4	Secondary malignant neoplasm of liver	neoplasms	rs117169628	SLC22A31	1.00662	0.0404525	0.927333	1.08591	0.870437	0.987503	1	3189	557897	0	0.093261	0	2
599.1	Urinary obstruction	genitourinary	rs732990	CIB4	0.995952	0.024874	0.947199	1.0447	0.87045	0.987503	1	3570	600706	0	0.931197	0	3
433.12	Cerebral atherosclerosis	circulatory system	rs7605877	FOXI3	1.00844	0.0515685	0.907369	1.10952	0.870491	0.987503	1	1475	557825	0	0.227904	0	2
1090	NA	NA	rs1405655	NR1H2	1.00258	0.0158331	0.971552	1.03362	0.870497	0.987503	1	9662	590106	3.27857	2.06779	3.80853e-05	3
262	Mineral deficiency NEC	endocrine/metabolic	rs7579014	BCL11A	0.995221	0.0293864	0.937624	1.05282	0.870505	0.987503	1	2779	604642	0	0.433109	0	3
772.4	Rhabdomyolysis	symptoms	rs13179014	SPEF2	0.995014	0.0306629	0.934915	1.05511	0.870511	0.987503	1	3030	605385	43.3494	3.53041	0.00307998	3
420.21	Acute pericarditis	circulatory system	rs76073397	MIR548H2	0.984319	0.0969654	0.794267	1.17437	0.870523	0.987503	1	927	560474	0	0.977602	0	2
977	Personal history of allergy to medicinal agents	injuries & poisonings	rs3746539	PTPRT	0.991209	0.054186	0.885004	1.09741	0.870548	0.987503	1	822	558448	83.501	6.06098	0.0363639	2
288	Diseases of white blood cells	hematopoietic	rs10774679	OAS3	1.0017	0.0104152	0.981285	1.02211	0.87055	0.987503	1	21901	558232	0	0.27422	0	3
260.2	severe protein-calorie malnutrition	endocrine/metabolic	rs11085727	TYK2	1.00564	0.0344913	0.938033	1.07324	0.870561	0.987503	1	2449	555870	6.57375	1.07036	0.000275195	2
704	Diseases of hair and hair follicles	dermatologic	rs1878527	ANKRD30BL	0.997864	0.0131267	0.972135	1.02359	0.870574	0.987503	1	21606	567145	51.6774	6.20828	0.00103525	4
626.11	Absent or infrequent menstruation	genitourinary	rs11085727	TYK2	1.00707	0.0432209	0.922354	1.09178	0.870576	0.987503	1	1717	608158	0	0.0222391	0	3
331	Other cerebral degenerations	neurological	rs13179014	SPEF2	0.994848	0.0317072	0.932702	1.05699	0.870594	0.987503	1	2561	553343	8.69626	1.09525	0.000437061	2
701.1	Keratoderma, acquired	dermatologic	rs76073397	MIR548H2	1.00371	0.0227464	0.959128	1.04829	0.870636	0.987528	1	17834	566943	0	0.37789	0	3
681.2	Cellulitis and abscess of face/neck	dermatologic	rs35508621	LZTFL1	0.992703	0.0449801	0.904542	1.08086	0.870652	0.987528	1	4867	597930	63.4919	5.47824	0.0303167	3
041.1	Staphylococcus infections	infectious diseases	rs7605877	FOXI3	0.996954	0.0187421	0.96022	1.03369	0.870711	0.987562	1	11870	584943	72.4502	7.25959	0.00361944	3
286.2	Encounter for long-term (current) use of anticoagulants	hematopoietic	rs72711165	TMEM65	1.00467	0.028637	0.948543	1.0608	0.870718	0.987562	1	49761	550412	0	1.93096	0	3
504.1	Idiopathic fibrosing alveolitis	respiratory	rs34488998	NKAIN3	0.986475	0.0836939	0.822435	1.15052	0.870756	0.987576	1	2395	558030	0	0.128599	0	2
686.3	Pilonidal cyst	dermatologic	rs7605877	FOXI3	1.00782	0.0478863	0.913964	1.10168	0.870767	0.987576	1	1747	559396	0	0.491525	0	2
290.1	Dementias	mental disorders	rs62200027	CASC20	1.00183	0.0112671	0.97975	1.02392	0.870831	0.987628	1	22705	579894	0	0.613407	0	3
512	Other symptoms of respiratory system	respiratory	rs7605877	FOXI3	0.999062	0.00577526	0.987742	1.01038	0.870857	0.987637	1	223976	292081	0	1.83162	0	4
797	Shock	symptoms	rs77534576	DLX4	0.979899	0.12497	0.734958	1.22484	0.870923	0.987692	1	2274	556382	25.2153	1.33717	0.0287429	2
427	Cardiac dysrhythmias	circulatory system	rs55654108	PDCL3P4	1.00075	0.00463668	0.991665	1.00984	0.870973	0.987696	1	179417	365335	0	0.311825	0	4
771.1	Swelling of limb	symptoms	rs61667602	CRHR1	1.00263	0.0161824	0.970914	1.03435	0.870974	0.987696	1	13160	561921	48.4499	3.87972	0.00153275	3
604.3	Peyronie's disease	genitourinary	rs76073397	MIR548H2	0.991493	0.0526085	0.888381	1.09461	0.871	0.987696	1	2888	607648	0	0.955083	0	3
536.3	Gastroparesis	digestive	rs766826	ELF5	1.00447	0.0274898	0.950592	1.05835	0.87106	0.987696	1	3682	605574	0	0.499185	0	3
389.1	Sensorineural hearing loss	sense organs	rs11234800	ME3	0.998919	0.0066636	0.985858	1.01198	0.871066	0.987696	1	216652	338141	0	1.79739	0	4
427	Cardiac dysrhythmias	circulatory system	rs12567716	FOXD2	0.99883	0.00721378	0.984691	1.01297	0.871066	0.987696	1	179417	365335	69.3885	9.80023	0.0010816	4
508	Pulmonary collapse; interstitial and compensatory emphysema	respiratory	rs581342	LMNA	1.00396	0.0243574	0.956221	1.0517	0.871067	0.987696	1	9268	580615	0	0.2862	0	3
070.4	Chronic hepatitis	infectious diseases	rs9268576	HLA-DRA	0.992389	0.0470739	0.900124	1.08465	0.871071	0.987696	1	3271	604616	31.0069	2.89884	0.00327348	3
743	Osteoporosis, osteopenia and pathological fracture	musculoskeletal	rs1405655	NR1H2	1.00129	0.00797155	0.98567	1.01692	0.871093	0.9877	1	43628	549623	21.561	3.82463	0.000145046	4
495.1	Chronic obstructive asthma	respiratory	rs4830964	.	0.997355	0.0163338	0.965341	1.02937	0.871183	0.987752	1	5258	600258	0	1.59628	0	3
743.1	Osteoporosis	musculoskeletal	rs1405655	NR1H2	1.00178	0.0109714	0.980276	1.02328	0.871194	0.987752	1	21840	579928	0	0.799264	0	3
540	Appendiceal conditions	digestive	rs12809318	FBRSL1	1.00344	0.0211689	0.961947	1.04493	0.871197	0.987752	1	5154	605410	27.9809	2.77704	0.000949171	3
990	Effects radiation NOS	injuries & poisonings	rs12567716	FOXD2	0.995275	0.029219	0.938005	1.05254	0.871219	0.987752	1	7251	597076	25.2959	2.67723	0.00183046	3
284	Aplastic anemia	hematopoietic	rs12567716	FOXD2	1.00487	0.029953	0.946159	1.06358	0.871229	0.987752	1	6609	600166	0	0.549813	0	3
440.2	Atherosclerosis of the extremities	circulatory system	rs1405655	NR1H2	1.00186	0.0114987	0.979327	1.0244	0.871292	0.987803	1	18791	577107	0	1.20377	0	3
626.1	Irregular menstrual cycle/bleeding	genitourinary	rs581342	LMNA	0.996318	0.0227695	0.95169	1.04095	0.871313	0.987806	1	11401	595217	65.6718	5.82611	0.00391276	3
735.1	Flat foot	musculoskeletal	rs35508621	LZTFL1	1.00336	0.0207227	0.962745	1.04398	0.871338	0.987814	1	27417	573155	24.0351	3.94919	0.00137564	4
361	Retinal detachments and defects	sense organs	rs111837807	CCHCR1	0.996755	0.0200702	0.957418	1.03609	0.871368	0.987828	1	17600	593382	43.4963	5.30938	0.00226903	4
459.7	Blood vessel replaced	circulatory system	rs76073397	MIR548H2	0.990774	0.0572616	0.878541	1.10301	0.871406	0.987838	1	2544	555991	0	0.0124574	0	2
560.2	Impaction of intestine	digestive	rs2277732	DPP9	0.992175	0.0485363	0.897043	1.08731	0.871414	0.987838	1	1287	557485	0	0.0122925	0	2
242.2	Toxic multinodular goiter	endocrine/metabolic	rs9497053	UTRN	1.01143	0.07028	0.873685	1.14918	0.871493	0.987885	1	571	561450	0	0.243814	0	2
289.8	Polycythemia, secondary	hematopoietic	rs117169628	SLC22A31	0.994635	0.0332568	0.929452	1.05982	0.871497	0.987885	1	4400	604476	21.1932	2.53785	0.00458832	3
965	Poisoning by analgesics, antipyretics, and antirheumatics	injuries & poisonings	rs60869999	MYO1C	1.00829	0.0510736	0.90819	1.1084	0.871523	0.987885	1	1218	557717	0	2.92715e-05	0	2
324	Other CNS infection and poliomyelitis	neurological	rs915823	TMPRSS2	1.00884	0.0543939	0.902223	1.11545	0.871527	0.987885	1	1192	560382	0	0.157388	0	2
293.1	Swelling, mass, or lump in head and neck [Space-occupying lesion, intracranial NOS]	mental disorders	rs62200027	CASC20	0.997572	0.0150387	0.968096	1.02705	0.871599	0.987946	1	12167	578803	0	0.0238609	0	3
427.11	Paroxysmal supraventricular tachycardia	circulatory system	rs61667602	CRHR1	1.00324	0.0200472	0.963951	1.04254	0.871669	0.987975	1	8177	595404	19.9797	2.49937	0.000824154	3
250.23	Type 2 diabetes with ophthalmic manifestations	endocrine/metabolic	rs3746539	PTPRT	1.00128	0.00791486	0.985766	1.01679	0.871673	0.987975	1	42267	551660	0	1.84853	0	4
501	Pneumonitis due to inhalation of food or vomitus	respiratory	rs7579014	BCL11A	1.00422	0.0260908	0.953085	1.05536	0.871678	0.987975	1	3512	552277	0	0.0211535	0	2
512.7	Shortness of breath	respiratory	rs7579014	BCL11A	0.999137	0.0053472	0.988656	1.00962	0.871709	0.987981	1	107771	435480	28.3581	4.1875	8.64751e-05	4
801	Fracture of ankle and foot	injuries & poisonings	rs7671107	LOC101929161	0.998033	0.0121965	0.974128	1.02194	0.871743	0.987981	1	21730	578414	0	1.06173	0	3
368.1	Amblyopia	sense organs	rs766826	ELF5	1.00311	0.0192332	0.965413	1.04081	0.87175	0.987981	1	7476	599867	0	1.35932	0	3
601	Inflammatory diseases of prostate	genitourinary	rs10129899	LINC00637	0.998435	0.00970245	0.979418	1.01745	0.871757	0.987981	1	28761	553869	0	1.40745	0	3
271.3	Intestinal disaccharidase deficiencies and disaccharide malabsorption	endocrine/metabolic	rs77534576	DLX4	0.99252	0.0465229	0.901335	1.08371	0.871795	0.988004	1	14209	589243	69.0281	9.68621	0.0258927	4
1005	NA	NA	rs9268576	HLA-DRA	1.00163	0.0101109	0.981815	1.02145	0.871813	0.988004	1	94712	435990	0	1.23433	0	4
577.1	Acute pancreatitis	digestive	rs9461128	TMEM14B	1.00449	0.0277529	0.950091	1.05888	0.871857	0.988004	1	10805	595728	0	0.306002	0	3
277.51	Lipoprotein disorders	endocrine/metabolic	rs9367106	LOC100505711	1.0176	0.10817	0.805586	1.22961	0.871865	0.988004	1	1584	558550	46.985	1.88626	0.0207791	2
459	Other disorders of circulatory system	circulatory system	rs11702230	LOC101928126	1.00287	0.0177967	0.967992	1.03775	0.871921	0.988004	1	19488	558973	0	1.97756	0	3
426.21	First degree AV block	circulatory system	rs67579710	THBS3	1.00418	0.0258832	0.95345	1.05491	0.871946	0.988004	1	6804	594216	0	0.629975	0	3
495.1	Chronic obstructive asthma	respiratory	rs61667602	CRHR1	1.00402	0.0248916	0.955232	1.05281	0.871971	0.988004	1	5258	600258	26.0203	2.70345	0.00165765	3
626.13	Irregular menstrual cycle	genitourinary	rs4830964	.	0.994446	0.034565	0.926698	1.06219	0.871982	0.988004	1	2433	606144	0	1.16053	0	3
1090	NA	NA	rs61667602	CRHR1	0.996982	0.0187611	0.96021	1.03375	0.871998	0.988004	1	9662	590106	8.51828	2.18623	0.000226235	3
420.3	Endocarditis	circulatory system	rs1405655	NR1H2	0.996102	0.0242524	0.948567	1.04364	0.872052	0.988004	1	4075	602307	29.0833	2.82021	0.00121917	3
426.32	Left bundle branch block	circulatory system	rs9268576	HLA-DRA	1.00625	0.0387359	0.930332	1.08218	0.872129	0.988004	1	5569	598879	0	0.631281	0	3
457.2	Encounter for long-term (current) use of antiplatelets/antithrombotics	circulatory system	rs732990	CIB4	1.00505	0.031299	0.943704	1.0664	0.872133	0.988004	1	2223	555798	0	0.00347873	0	2
964	Poisoning by agents primarily affecting blood constituents	injuries & poisonings	rs721917	SFTPD	0.993877	0.038162	0.919079	1.06867	0.872134	0.988004	1	1423	557417	53.4047	2.14614	0.00607233	2
695.4	Lupus (localized and systemic)	dermatologic	rs3746539	PTPRT	1.00526	0.0325886	0.941385	1.06913	0.872134	0.988004	1	2451	609013	22.6314	2.58503	0.00118584	3
260	Protein-calorie malnutrition	endocrine/metabolic	rs9497053	UTRN	0.997824	0.0135371	0.971291	1.02436	0.872142	0.988004	1	17199	576945	0	0.87271	0	3
571.51	Cirrhosis of liver without mention of alcohol	digestive	rs12809318	FBRSL1	0.998174	0.011358	0.975912	1.02044	0.872142	0.988004	1	18779	587491	47.2499	3.79146	0.000509531	3
241	Nontoxic nodular goiter	endocrine/metabolic	rs9461128	TMEM14B	0.996557	0.021434	0.954547	1.03857	0.872174	0.988004	1	20055	585463	0	0.510643	0	3
291.1	Transient mental disorders due to conditions classified elsewhere	mental disorders	rs9577395	ATP11A	0.990919	0.0566959	0.879795	1.10204	0.872175	0.988004	1	1101	559860	0	0.758131	0	2
070	Viral hepatitis	infectious diseases	rs7579014	BCL11A	1.00135	0.00835522	0.984969	1.01772	0.872189	0.988004	1	38388	574522	45.5814	5.51282	0.00031818	4
224	Benign neoplasm of eye	neoplasms	rs11085727	TYK2	0.998166	0.0114093	0.975804	1.02053	0.872193	0.988004	1	20432	580245	0	0.288044	0	3
204	Leukemia	neoplasms	rs10129899	LINC00637	1.00292	0.0181127	0.967417	1.03842	0.872199	0.988004	1	7603	602544	0	1.89058	0	3
792.1	Papanicolaou smear of cervix or vagina with atypical squamous cells	genitourinary	rs111837807	CCHCR1	1.00854	0.0528745	0.904908	1.11218	0.872203	0.988004	1	2658	607417	0	1.91331	0	3
516.1	Hemoptysis	respiratory	rs111837807	CCHCR1	0.994612	0.0335851	0.928785	1.06044	0.872207	0.988004	1	6337	597571	0	1.76826	0	3
327.1	Hypersomnia	neurological	rs62200027	CASC20	0.996063	0.0245222	0.948	1.04413	0.872215	0.988004	1	4500	593495	4.24317	2.08862	0.000149347	3
426	Cardiac conduction disorders	circulatory system	rs55654108	PDCL3P4	1.00096	0.00599358	0.989217	1.01271	0.872229	0.988004	1	81798	476360	0	1.97665	0	4
535	Gastritis and duodenitis	digestive	rs77534576	DLX4	1.005	0.0310448	0.944154	1.06585	0.872327	0.98807	1	32840	543572	0	2.28914	0	4
260.6	Anorexia	endocrine/metabolic	rs77534576	DLX4	0.980185	0.124564	0.73604	1.22433	0.87235	0.98807	1	2467	552876	0	0.0462077	0	2
946	Anaphylactic shock NOS	injuries & poisonings	rs10774679	OAS3	0.99568	0.0269497	0.942858	1.0485	0.872368	0.98807	1	3184	604642	2.08526	2.04259	5.56237e-05	3
747.11	Cardiac shunt/ heart septal defect	congenital anomalies	rs11702230	LOC101928126	1.01056	0.0653748	0.882423	1.13869	0.872374	0.98807	1	1367	559705	74.4312	3.91101	0.10069	2
593.1	Gross hematuria	genitourinary	rs12567716	FOXD2	0.997023	0.0185597	0.960646	1.0334	0.872378	0.98807	1	18134	580424	0	0.665891	0	3
041.2	Streptococcus infection	infectious diseases	rs35508621	LZTFL1	1.00755	0.0468559	0.915715	1.09939	0.872425	0.98807	1	4105	599240	58.152	4.7792	0.0460618	3
596.5	Functional disorders of bladder	genitourinary	rs11234800	ME3	1.00259	0.0161009	0.971031	1.03415	0.872426	0.98807	1	19271	579258	25.9067	2.6993	0.0008634	3
286.7	Other and unspecified coagulation defects	hematopoietic	rs1405655	NR1H2	0.996818	0.0198516	0.957909	1.03573	0.872437	0.98807	1	6144	599498	0	0.237962	0	3
622	Polyp of female genital organs	genitourinary	rs12809318	FBRSL1	1.00716	0.0444675	0.920008	1.09432	0.872458	0.98807	1	1199	560013	0	0.0411218	0	2
523.3	Periodontitis (acute or chronic)	digestive	rs766826	ELF5	0.998805	0.0074481	0.984207	1.0134	0.872468	0.98807	1	57556	532126	0	1.48018	0	4
194	Cancer of other endocrine glands	neoplasms	rs13179014	SPEF2	0.993481	0.0407572	0.913596	1.07336	0.872504	0.988082	1	1567	559475	0	0.000146916	0	2
217.1	Nevus, non-neoplastic	neoplasms	rs12809318	FBRSL1	0.997857	0.0133719	0.971648	1.02407	0.872515	0.988082	1	12494	569435	56.6208	4.61051	0.00328517	3
871.1	Open wound of hand except finger(s)	injuries & poisonings	rs766826	ELF5	1.00474	0.0294677	0.946982	1.0625	0.872548	0.988099	1	3158	598882	0	1.45238	0	3
496	Chronic airway obstruction	respiratory	rs732990	CIB4	1.00079	0.00494563	0.9911	1.01049	0.872626	0.988114	1	120396	456516	0	0.552318	0	4
427.5	Arrhythmia (cardiac) NOS	circulatory system	rs77534576	DLX4	1.00463	0.0288351	0.948116	1.06115	0.872654	0.988114	1	39288	532253	39.5912	4.96616	0.00448985	4
727.5	Rupture of synovium	musculoskeletal	rs35508621	LZTFL1	0.990101	0.0620644	0.868455	1.11175	0.872657	0.988114	1	2470	554548	0	0.857488	0	2
394	Rheumatic disease of the heart valves	circulatory system	rs7579014	BCL11A	0.997148	0.0178205	0.96222	1.03208	0.872663	0.988114	1	7600	590470	0	1.98054	0	3
523.31	Acute periodontitis	digestive	rs77534576	DLX4	1.00463	0.0288377	0.94811	1.06115	0.872674	0.988114	1	37937	557134	43.9276	5.35023	0.0037418	4
262	Mineral deficiency NEC	endocrine/metabolic	rs7671107	LOC101929161	1.00536	0.0333726	0.939952	1.07077	0.872685	0.988114	1	2779	604642	0	0.0101793	0	3
364.51	Fuchs' dystrophy	sense organs	rs9497053	UTRN	1.00487	0.0303451	0.945398	1.06435	0.872701	0.988114	1	3603	556122	73.9427	3.8377	0.00978381	2
695.7	Prurigo and Lichen	dermatologic	rs10129899	LINC00637	1.00247	0.0154063	0.972274	1.03267	0.872743	0.988114	1	11364	586262	0	0.046674	0	3
569	Other disorders of intestine	digestive	rs721917	SFTPD	1.00264	0.0164717	0.970357	1.03493	0.872757	0.988114	1	7714	583978	61.3703	5.17737	0.00228671	3
743.4	Stress fracture	musculoskeletal	rs117169628	SLC22A31	1.00967	0.0601233	0.891833	1.12752	0.872776	0.988114	1	1390	558329	0	0.177171	0	2
555.21	Ulcerative colitis (chronic)	digestive	rs505922	ABO	1.00549	0.0341876	0.938481	1.0725	0.872805	0.988114	1	1930	557994	25.9147	1.3498	0.00138826	2
495.11	Chronic obstructive asthma with exacerbation	respiratory	rs11085727	TYK2	0.992909	0.0444564	0.905774	1.08004	0.87282	0.988114	1	1445	558227	0	0.0500686	0	2
368.3	Anisometropia	sense organs	rs12567716	FOXD2	1.00594	0.036993	0.933433	1.07845	0.872825	0.988114	1	4233	597906	70.1502	6.7002	0.0202016	3
041.9	Infection with drug-resistant microorganisms	infectious diseases	rs12567716	FOXD2	0.99061	0.0589396	0.875089	1.10613	0.872834	0.988114	1	1735	556960	0	0.0196017	0	2
366.3	Traumatic cataract	sense organs	rs9577395	ATP11A	1.01044	0.0648859	0.883261	1.13761	0.872861	0.988114	1	936	560333	0	0.209812	0	2
454.1	Varicose veins of lower extremity	circulatory system	rs7579014	BCL11A	0.998196	0.0112815	0.976085	1.02031	0.872867	0.988114	1	19406	577862	0	1.68811	0	3
601.1	Prostatitis	genitourinary	rs62200027	CASC20	1.00231	0.0144488	0.973995	1.03063	0.872876	0.988114	1	11806	470698	0	0.920211	0	2
704.1	Alopecia	dermatologic	rs766826	ELF5	0.995964	0.0252776	0.94642	1.04551	0.872887	0.988114	1	4679	602011	0	0.197772	0	3
302	Sexual and gender identity disorders	mental disorders	rs62200027	CASC20	0.997086	0.0182464	0.961323	1.03285	0.87294	0.988154	1	8156	592885	62.8735	5.38699	0.00288688	3
426.9	Cardiac pacemaker/device in situ	circulatory system	rs732990	CIB4	0.998521	0.0092584	0.980375	1.01667	0.872988	0.98816	1	27368	578610	41.5867	3.42388	0.000441996	3
110.11	Dermatophytosis of nail	infectious diseases	rs7671107	LOC101929161	1.00099	0.00619509	0.988848	1.01313	0.873014	0.98816	1	103664	469928	0	0.960084	0	4
375.1	Dry eyes	sense organs	rs12809318	FBRSL1	1.00083	0.00520282	0.990634	1.01103	0.873043	0.98816	1	111344	438213	0	1.23724	0	4
1010	NA	NA	rs7671107	LOC101929161	0.998244	0.0110004	0.976683	1.0198	0.873055	0.98816	1	559598	28862	0	0.574171	0	4
527.2	Sialoadenitis	digestive	rs915823	TMPRSS2	0.993334	0.041862	0.911284	1.07538	0.873063	0.98816	1	2073	557166	0	3.05216e-05	0	2
530.11	GERD	digestive	rs10774679	OAS3	0.999333	0.00417439	0.991152	1.00752	0.873074	0.98816	1	224132	341773	61.0281	7.69786	0.00020162	4
599.8	Other symptoms involving urinary system	genitourinary	rs7605877	FOXI3	0.99689	0.0194995	0.958671	1.03511	0.873086	0.98816	1	10788	578761	0	0.464971	0	3
362.4	Retinal vascular changes and abnomalities	sense organs	rs12567716	FOXD2	0.996802	0.0200574	0.957489	1.03611	0.873099	0.98816	1	15364	585628	0	1.08477	0	3
276.4	Acid-base balance disorder	endocrine/metabolic	rs9268576	HLA-DRA	1.00381	0.0238406	0.957087	1.05054	0.873108	0.98816	1	13839	578161	64.3097	5.60376	0.00352716	3
715	Other inflammatory spondylopathies	musculoskeletal	rs581342	LMNA	1.0037	0.0231148	0.958393	1.049	0.873139	0.988175	1	9814	592873	0	0.339513	0	3
577.2	Chronic pancreatitis	digestive	rs2277732	DPP9	0.99574	0.0267687	0.943274	1.04821	0.873303	0.988205	1	4353	604880	0	0.806496	0	3
425.2	Secondary/extrinsic cardiomyopathies	circulatory system	rs915823	TMPRSS2	1.0063	0.0393912	0.929093	1.08351	0.873328	0.988205	1	2353	556016	45.319	1.82879	0.0033206	2
441	Vascular insufficiency of intestine	circulatory system	rs7671107	LOC101929161	0.992951	0.0443738	0.905978	1.07992	0.873343	0.988205	1	1668	558734	62.6571	2.67789	0.0117788	2
377	Disorders of optic nerve and visual pathways	sense organs	rs61667602	CRHR1	1.00243	0.0152038	0.972627	1.03223	0.873361	0.988205	1	14918	583147	0	0.130567	0	3
471	Nasal polyps	respiratory	rs60869999	MYO1C	1.00398	0.0249328	0.955113	1.05285	0.873385	0.988205	1	5017	603040	6.16644	2.13143	0.000269892	3
763	Thoracic or lumbosacral neuritis or radiculitis, unspecified	symptoms	rs505922	ABO	1.00105	0.00656007	0.988188	1.0139	0.873392	0.988205	1	59123	526120	0	0.180283	0	4
379.9	Pain, swelling or discharge of eye	sense organs	rs9461128	TMEM14B	1.00551	0.0344595	0.937965	1.07305	0.873397	0.988205	1	5955	583090	32.5036	2.96312	0.00407117	3
556.1	Ulceration of intestine	digestive	rs1405655	NR1H2	0.993664	0.0399172	0.915426	1.0719	0.873477	0.988205	1	1496	556445	0	0.281831	0	2
446	Polyarteritis nodosa and allied conditions	circulatory system	rs4830964	.	0.9962	0.0239095	0.949338	1.04306	0.873497	0.988205	1	2403	557933	0	0.512924	0	2
195.1	Malignant neoplasm, other	neoplasms	rs9367106	LOC100505711	0.991713	0.0522875	0.88923	1.0942	0.873558	0.988205	1	7100	594089	44.0641	3.57552	0.00702391	3
289.4	Lymphadenitis	hematopoietic	rs13179014	SPEF2	0.997843	0.0135702	0.971245	1.02444	0.873564	0.988205	1	14858	574721	34.3259	3.04534	0.000533851	3
709.2	Sicca syndrome	dermatologic	rs1405655	NR1H2	1.00682	0.0427085	0.92311	1.09053	0.873569	0.988205	1	1304	559008	0	0.0403937	0	2
530.13	Barrett's esophagus	digestive	rs4830964	.	0.998501	0.00942773	0.980023	1.01698	0.873586	0.988205	1	15014	592016	0	0.439709	0	3
132	Infestation (lice, mites)	infectious diseases	rs34488998	NKAIN3	1.01411	0.0880826	0.841471	1.18675	0.873588	0.988205	1	2305	603562	66.5317	5.97581	0.210149	3
526.41	Temporomandibular joint disorder, unspecified	digestive	rs13050728	IFNAR2	1.00332	0.0208316	0.96249	1.04415	0.873589	0.988205	1	5803	595700	0	0.0879154	0	3
149	Cancer of larynx, pharynx, nasal cavities	neoplasms	rs62200027	CASC20	0.996725	0.0206214	0.956307	1.03714	0.873595	0.988205	1	6157	603790	60.4988	5.06314	0.00536142	3
539	Bariatric surgery	digestive	rs77534576	DLX4	0.985605	0.0911379	0.806975	1.16424	0.873598	0.988205	1	3631	606982	34.8581	3.07022	0.0231053	3
723	Other disorders of cervical region	musculoskeletal	rs111837807	CCHCR1	1.00658	0.0411951	0.925833	1.08732	0.873601	0.988205	1	4006	600817	47.6329	3.8192	0.00684991	3
1001	NA	NA	rs9497053	UTRN	0.997182	0.0177429	0.962406	1.03196	0.873629	0.988205	1	10016	581395	15.2526	2.35995	0.00022901	3
054	Herpes simplex	infectious diseases	rs35508621	LZTFL1	1.00425	0.0267031	0.951917	1.05659	0.873674	0.988205	1	14214	584259	50.074	4.00593	0.00672446	3
360	Disorders of the globe	sense organs	rs11702230	LOC101928126	1.00963	0.0603032	0.891438	1.12783	0.873696	0.988205	1	1885	557359	0	0.430818	0	2
444.1	Arterial embolism and thrombosis of lower extremity artery	circulatory system	rs4830964	.	1.00378	0.0237656	0.957203	1.05036	0.873731	0.988205	1	2409	557066	0	0.902764	0	2
292.2	Mild cognitive impairment	mental disorders	rs77534576	DLX4	1.00594	0.0372554	0.932915	1.07896	0.873792	0.988205	1	20921	583945	0	2.18658	0	4
348.8	Encephalopathy, not elsewhere classified	neurological	rs76073397	MIR548H2	1.00531	0.0333194	0.940001	1.07061	0.873793	0.988205	1	7909	594829	47.4421	3.80533	0.0125316	3
327	Sleep disorders	neurological	rs581342	LMNA	0.99892	0.00680177	0.985589	1.01225	0.873803	0.988205	1	161459	379379	0	2.72119	0	4
525.1	Loss of teeth or edentulism	digestive	rs77534576	DLX4	0.99663	0.0212534	0.954973	1.03829	0.873806	0.988205	1	78363	518002	0	1.76462	0	4
789	Nausea and vomiting	symptoms	rs55654108	PDCL3P4	1.00129	0.00811294	0.985388	1.01719	0.873809	0.988205	1	40122	527204	0	0.718039	0	4
578.1	Hematemesis	digestive	rs10129899	LINC00637	1.00457	0.0287235	0.948274	1.06087	0.873812	0.988205	1	3089	604238	0	1.28966	0	3
595	Hydronephrosis	genitourinary	rs1878527	ANKRD30BL	1.00324	0.0203445	0.963361	1.04311	0.873816	0.988205	1	8537	595359	0	0.491821	0	3
189.1	Cancer of kidney and renal pelvis	neoplasms	rs77534576	DLX4	0.990554	0.0597643	0.873416	1.10769	0.873819	0.988205	1	8068	601996	0	1.60073	0	3
636	Early or threatened labor; hemorrhage in early pregnancy	pregnancy complications	rs1405655	NR1H2	0.991339	0.0547789	0.883972	1.09871	0.87383	0.988205	1	858	561112	0	0.953645	0	2
353	Nerve root and plexus disorders	neurological	rs13179014	SPEF2	1.00285	0.017928	0.967712	1.03799	0.87383	0.988205	1	8349	590971	0	1.57966	0	3
703.1	Ingrowing nail	dermatologic	rs581342	LMNA	0.997911	0.0131715	0.972094	1.02373	0.873831	0.988205	1	32289	558053	44.5029	3.60379	0.000502927	3
1009	NA	NA	rs9268576	HLA-DRA	1.00209	0.013149	0.976318	1.02786	0.873845	0.988205	1	49512	499930	0	0.722603	0	4
613.5	Mastodynia	genitourinary	rs915823	TMPRSS2	0.994235	0.0364173	0.922857	1.06561	0.873855	0.988205	1	2921	602984	22.5346	2.5818	0.00161057	3
523.3	Periodontitis (acute or chronic)	digestive	rs10129899	LINC00637	1.00114	0.007176	0.987075	1.0152	0.873879	0.988205	1	57556	532126	29.2859	4.24243	0.000139639	4
300.4	Dysthymic disorder	mental disorders	rs1878527	ANKRD30BL	0.998504	0.00943856	0.980004	1.017	0.87394	0.988205	1	42831	551588	0	0.745562	0	4
509.2	Respiratory insufficiency	respiratory	rs12809318	FBRSL1	1.00503	0.0316091	0.943073	1.06698	0.873962	0.988205	1	2268	555674	0	0.0390264	0	2
440.21	Atherosclerosis of native arteries of the extremities with ulceration or gangrene	circulatory system	rs117169628	SLC22A31	1.00609	0.0382661	0.931086	1.08109	0.873985	0.988205	1	3751	605676	0	0.799875	0	3
523.3	Periodontitis (acute or chronic)	digestive	rs11702230	LOC101928126	1.00179	0.0112732	0.979694	1.02388	0.874019	0.988205	1	57556	532126	0	0.226254	0	4
912	Insect bite	injuries & poisonings	rs60305836	CDH8	1.0045	0.0283181	0.948996	1.06	0.874027	0.988205	1	5318	586916	0	1.49829	0	3
306.9	Tension headache	mental disorders	rs9461128	TMEM14B	0.991643	0.05294	0.88788	1.09541	0.874042	0.988205	1	3046	601769	0	1.74685	0	3
561	Symptoms involving digestive system	digestive	rs11702230	LOC101928126	0.998486	0.00955567	0.979757	1.01722	0.874044	0.988205	1	75298	474969	0	0.684522	0	4
370.3	Keratoconjunctivitis	sense organs	rs10774679	OAS3	0.997119	0.0182059	0.961435	1.0328	0.874083	0.988205	1	7093	590623	0	0.263786	0	3
284	Aplastic anemia	hematopoietic	rs9577395	ATP11A	1.00366	0.0230587	0.958466	1.04886	0.87409	0.988205	1	6609	600166	0	0.724958	0	3
364.41	Keratoconus	sense organs	rs9367106	LOC100505711	0.980521	0.124149	0.737189	1.22385	0.874104	0.988205	1	911	561380	0	0.000373789	0	2
531.3	Duodenal ulcer	digestive	rs581342	LMNA	0.993387	0.0418774	0.911307	1.07547	0.874108	0.988205	1	2892	555119	0	0.603639	0	2
965.1	Opiates and related narcotics causing adverse effects in therapeutic use	injuries & poisonings	rs4830964	.	1.00482	0.0303319	0.945367	1.06427	0.87411	0.988205	1	1536	555663	0	0.445231	0	2
722.9	Other and unspecified disc disorder	musculoskeletal	rs62200027	CASC20	0.997185	0.0177913	0.962315	1.03206	0.874123	0.988205	1	8635	588678	0	0.942365	0	3
627.3	Postmenopausal atrophic vaginitis	genitourinary	rs35705950	MUC5B	0.992173	0.0496037	0.89495	1.0894	0.874132	0.988205	1	2984	605964	0	1.75471	0	3
194	Cancer of other endocrine glands	neoplasms	rs67579710	THBS3	0.991581	0.0533738	0.886968	1.09619	0.874132	0.988205	1	1567	559475	37.4848	1.59961	0.00384434	2
960	Poisoning by antibiotics	injuries & poisonings	rs9461128	TMEM14B	1.00901	0.0565927	0.898083	1.11993	0.874134	0.988205	1	3175	600759	0	1.86478	0	3
362.31	Separation of retinal layers	sense organs	rs35508621	LZTFL1	1.00994	0.0624366	0.88756	1.13231	0.874177	0.988205	1	2356	607551	57.7848	4.73763	0.0654665	3
317.11	Alcoholic liver damage	mental disorders	rs9461128	TMEM14B	1.00483	0.0304641	0.945125	1.06454	0.874209	0.988205	1	11232	593953	0	1.33647	0	3
580.1	Glomerulonephritis	genitourinary	rs915823	TMPRSS2	1.00706	0.0444499	0.919939	1.09418	0.874228	0.988205	1	1880	559045	1.31975	1.01337	6.16517e-05	2
1010.5	NA	NA	rs721917	SFTPD	0.999337	0.00419211	0.99112	1.00755	0.874239	0.988205	1	294072	210493	0	0.335229	0	4
433.2	Occlusion of cerebral arteries	circulatory system	rs11702230	LOC101928126	0.997546	0.0155258	0.967115	1.02798	0.874241	0.988205	1	27412	571549	12.2042	2.27801	0.000262802	3
363	Chorioretinal inflammations, scars, and other disorders of choroid	sense organs	rs9577395	ATP11A	0.997209	0.0176619	0.962591	1.03183	0.874246	0.988205	1	11560	587553	0	0.81076	0	3
253.4	Anterior pituitary disorders	endocrine/metabolic	rs2277732	DPP9	0.995549	0.0281867	0.940303	1.05079	0.874246	0.988205	1	3576	605377	0	0.882726	0	3
272.9	Unspecified disorder of lipoid metabolism	endocrine/metabolic	rs11234800	ME3	0.993538	0.0409648	0.913247	1.07383	0.874251	0.988205	1	2861	600124	0	0.00475104	0	3
443.8	Other specified peripheral vascular diseases	circulatory system	rs55654108	PDCL3P4	1.0045	0.0283749	0.948884	1.06011	0.874308	0.988237	1	2974	554263	0	0.0961886	0	2
428	Congestive heart failure; nonhypertensive	circulatory system	rs117169628	SLC22A31	0.998513	0.00941194	0.980065	1.01696	0.874344	0.988237	1	70790	523251	28.4873	4.19506	0.000627437	4
080	Postoperative infection	infectious diseases	rs76073397	MIR548H2	1.00522	0.0329269	0.940684	1.06976	0.874356	0.988237	1	7513	594551	17.4722	2.42342	0.00280243	3
714	Rheumatoid arthritis and other inflammatory polyarthropathies	musculoskeletal	rs9461128	TMEM14B	1.00408	0.0257819	0.953552	1.05462	0.874375	0.988237	1	17045	584564	0	1.90469	0	3
480.5	Bronchopneumonia and lung abscess	respiratory	rs1405655	NR1H2	0.993482	0.0413681	0.9124	1.07456	0.874388	0.988237	1	1402	557209	0	0.942972	0	2
513.8	Disorders of diaphragm	respiratory	rs35508621	LZTFL1	0.989221	0.0685553	0.854852	1.12359	0.874388	0.988237	1	2152	556866	84.2202	6.33721	0.123788	2
349	Other and unspecified disorders of the nervous system	neurological	rs732990	CIB4	0.996387	0.0228993	0.951505	1.04127	0.874411	0.988243	1	4193	600813	0	0.349108	0	3
735.3	Hallux valgus (Bunion)	musculoskeletal	rs11702230	LOC101928126	1.0026	0.016421	0.970412	1.03478	0.874481	0.988301	1	27103	575917	0	2.68449	0	4
250.6	Polyneuropathy in diabetes	endocrine/metabolic	rs3746539	PTPRT	1.0016	0.0101171	0.981768	1.02143	0.8746	0.988416	1	24100	572651	39.6422	3.31357	0.000388638	3
430	Intracranial hemorrhage	circulatory system	rs76073397	MIR548H2	0.993703	0.0400375	0.915229	1.07218	0.874625	0.988418	1	5496	603657	0	0.880659	0	3
714.1	Rheumatoid arthritis	musculoskeletal	rs60305836	CDH8	1.00291	0.0184014	0.96684	1.03897	0.874672	0.988418	1	13017	592985	0	0.169211	0	3
757	Congenital anomalies of the integument	congenital anomalies	rs55654108	PDCL3P4	0.992544	0.0474535	0.899535	1.08555	0.874682	0.988418	1	1065	559431	0	0.48086	0	2
288.3	Eosinophilia	hematopoietic	rs11234800	ME3	1.01002	0.0632286	0.886094	1.13395	0.874683	0.988418	1	1223	559552	0	0.0815122	0	2
389.1	Sensorineural hearing loss	sense organs	rs1405655	NR1H2	1.00076	0.00479683	0.991355	1.01016	0.874693	0.988418	1	216652	338141	16.7281	3.60265	3.66831e-05	4
070	Viral hepatitis	infectious diseases	rs60869999	MYO1C	1.00157	0.00993772	0.982089	1.02105	0.874787	0.988434	1	38388	574522	0	1.30213	0	4
277.5	Other disorders of lipoid metabolism	endocrine/metabolic	rs581342	LMNA	0.996228	0.0239868	0.949213	1.04324	0.874795	0.988434	1	8958	589649	0	0.13121	0	3
242.1	Graves' disease	endocrine/metabolic	rs732990	CIB4	0.995507	0.0285909	0.939469	1.05155	0.874847	0.988434	1	2761	608394	69.7999	6.6225	0.00728561	3
612.2	Hypertrophy of breast (Gynecomastia)	genitourinary	rs77534576	DLX4	1.01094	0.0691095	0.875488	1.1464	0.874871	0.988434	1	6928	599068	0	0.889839	0	3
242	Thyrotoxicosis with or without goiter	endocrine/metabolic	rs7671107	LOC101929161	0.996962	0.0193257	0.959083	1.03484	0.874879	0.988434	1	8320	598101	0	0.754266	0	3
389	Hearing loss	sense organs	rs4830964	.	1.00052	0.00331585	0.994023	1.00702	0.874889	0.988434	1	283053	285463	54.8179	6.63979	0.00010825	4
250.6	Polyneuropathy in diabetes	endocrine/metabolic	rs9497053	UTRN	0.998174	0.0116079	0.975422	1.02093	0.874893	0.988434	1	24100	572651	63.027	5.40936	0.00091869	3
472	Chronic pharyngitis and nasopharyngitis	respiratory	rs35508621	LZTFL1	0.997061	0.0186987	0.960411	1.03371	0.874908	0.988434	1	27566	558805	0	0.769363	0	4
443.9	Peripheral vascular disease, unspecified	circulatory system	rs9268576	HLA-DRA	0.99781	0.0139275	0.970512	1.02511	0.874925	0.988434	1	47335	535503	56.0286	4.54841	0.000996572	3
289.8	Polycythemia, secondary	hematopoietic	rs13050728	IFNAR2	1.00371	0.0235588	0.957539	1.04989	0.874938	0.988434	1	4400	604476	70.479	6.77483	0.00960358	3
110.1	Dermatophytosis	infectious diseases	rs13050728	IFNAR2	0.999209	0.00503142	0.989347	1.00907	0.874962	0.988434	1	137407	416562	18.5324	3.68245	3.97394e-05	4
519.9	Symptoms involving respiratory system and other chest symptoms	respiratory	rs732990	CIB4	0.997363	0.0167792	0.964476	1.03025	0.874969	0.988434	1	7899	588219	59.0896	4.88873	0.00216103	3
189.2	Cancer of bladder	neoplasms	rs61667602	CRHR1	1.0025	0.0158983	0.971344	1.03367	0.874977	0.988434	1	12416	595936	0	0.229541	0	3
367.2	Astigmatism	sense organs	rs34488998	NKAIN3	1.00209	0.0133097	0.976008	1.02818	0.875058	0.988434	1	141117	384986	18.4328	3.67795	0.000533895	4
523.32	Chronic periodontitis	digestive	rs72711165	TMEM65	0.995163	0.0308484	0.9347	1.05563	0.875097	0.988434	1	32234	566938	53.7038	6.48002	0.00550898	4
586.2	Cyst of kidney, acquired	genitourinary	rs117169628	SLC22A31	0.996692	0.0210793	0.955377	1.03801	0.875104	0.988434	1	12612	581253	0	0.558446	0	3
715	Other inflammatory spondylopathies	musculoskeletal	rs11085727	TYK2	0.997351	0.0168792	0.964267	1.03043	0.875106	0.988434	1	9814	592873	0	1.22655	0	3
681.1	Cellulitis and abscess of fingers/toes	dermatologic	rs2277732	DPP9	1.00223	0.0141907	0.974419	1.03005	0.875138	0.988434	1	14621	574539	0	1.33879	0	3
290.16	Vascular dementia	mental disorders	rs766826	ELF5	0.99641	0.0228893	0.951548	1.04127	0.875164	0.988434	1	5417	603065	44.6662	3.61443	0.00201522	3
263	Other nutritional deficiency	endocrine/metabolic	rs721917	SFTPD	1.00612	0.0388125	0.930043	1.08219	0.875167	0.988434	1	1372	557175	22.5591	1.29131	0.000883676	2
041.1	Staphylococcus infections	infectious diseases	rs62200027	CASC20	0.997639	0.01505	0.968141	1.02714	0.875212	0.988434	1	11870	584943	0	0.768217	0	3
362.9	Retinal edema	sense organs	rs72711165	TMEM65	1.01054	0.0667438	0.879718	1.14135	0.875222	0.988434	1	7375	597713	0	1.19017	0	3
350.1	Abnormal involuntary movements	neurological	rs35508621	LZTFL1	1.00315	0.0200406	0.963872	1.04243	0.875238	0.988434	1	22340	564381	26.2442	2.71165	0.00224982	3
727.4	Ganglion and cyst of synovium, tendon, and bursa	musculoskeletal	rs117169628	SLC22A31	0.996471	0.0225198	0.952332	1.04061	0.875249	0.988434	1	11084	588714	0	1.11197	0	3
510	Other diseases of lung	respiratory	rs9577395	ATP11A	0.998103	0.0120938	0.9744	1.02181	0.87527	0.988434	1	24641	558221	0	0.604454	0	3
427.4	Cardiac arrest and ventricular fibrillation	circulatory system	rs55654108	PDCL3P4	1.00416	0.0264587	0.952303	1.05602	0.875278	0.988434	1	3431	554450	0	0.095381	0	2
317.11	Alcoholic liver damage	mental disorders	rs915823	TMPRSS2	1.00287	0.0182772	0.967049	1.0387	0.875301	0.988434	1	11232	593953	0	0.328214	0	3
250.25	Diabetes type 2 with peripheral circulatory disorders	endocrine/metabolic	rs732990	CIB4	0.997819	0.013915	0.970546	1.02509	0.875338	0.988434	1	11698	589830	0	0.430706	0	3
1004	NA	NA	rs9268576	HLA-DRA	1.00591	0.0375554	0.932297	1.07951	0.87542	0.988434	1	5347	597508	0	0.46548	0	3
800.3	Fracture of tibia and fibula	injuries & poisonings	rs55654108	PDCL3P4	1.00294	0.0187562	0.966182	1.03971	0.875431	0.988434	1	6891	600880	59.4201	4.92855	0.00271071	3
526	Diseases of the jaws	digestive	rs9577395	ATP11A	0.997404	0.0165834	0.964901	1.02991	0.875459	0.988434	1	13651	580538	0	1.52485	0	4
382	Otalgia	sense organs	rs34488998	NKAIN3	0.993196	0.0435593	0.90782	1.07857	0.875462	0.988434	1	9761	575141	62.7074	5.36299	0.0217311	3
242.1	Graves' disease	endocrine/metabolic	rs721917	SFTPD	1.00431	0.0274598	0.950491	1.05813	0.875467	0.988434	1	2761	608394	64.319	5.60522	0.00502832	3
250.41	Impaired fasting glucose	endocrine/metabolic	rs3746539	PTPRT	0.9989	0.00702356	0.985134	1.01267	0.87552	0.988434	1	52535	537311	36.5864	4.73085	0.000226183	4
110.2	Dermatomycoses	infectious diseases	rs915823	TMPRSS2	1.00442	0.0281252	0.94929	1.05954	0.875522	0.988434	1	4932	597255	0	0.351923	0	3
227	Benign neoplasm of other endocrine glands and related structures	neoplasms	rs3746539	PTPRT	1.00286	0.0182241	0.967139	1.03858	0.875527	0.988434	1	7392	600694	0	1.37533	0	3
288.1	Decreased white blood cell count	hematopoietic	rs7605877	FOXI3	1.00294	0.0187661	0.966162	1.03973	0.875528	0.988434	1	10191	592713	0	0.43293	0	3
289	Other diseases of blood and blood-forming organs	hematopoietic	rs60305836	CDH8	0.995482	0.028908	0.938823	1.05214	0.875534	0.988434	1	5167	596187	0	1.72412	0	3
624.9	stress incontinence, female	genitourinary	rs7579014	BCL11A	1.00339	0.0216406	0.960979	1.04581	0.875553	0.988434	1	5465	602443	71.4031	6.99376	0.00492247	3
512.7	Shortness of breath	respiratory	rs72711165	TMEM65	1.00313	0.0199764	0.96398	1.04229	0.875557	0.988434	1	107771	435480	1.89722	3.05802	4.07647e-05	4
292.6	Hallucinations	mental disorders	rs34488998	NKAIN3	1.01772	0.112145	0.797912	1.23752	0.875566	0.988434	1	1668	556743	0	0.441078	0	2
707.3	Chronic ulcer of unspecified site	dermatologic	rs13179014	SPEF2	0.996829	0.0202838	0.957073	1.03659	0.875595	0.988434	1	6370	595540	0	0.100869	0	3
612.2	Hypertrophy of breast (Gynecomastia)	genitourinary	rs13179014	SPEF2	1.00314	0.0200208	0.963898	1.04238	0.875618	0.988434	1	6928	599068	22.382	2.57672	0.000550348	3
350.6	Disturbances of sensation of smell and taste	neurological	rs13179014	SPEF2	0.993965	0.0386735	0.918165	1.06977	0.87563	0.988434	1	1756	558459	0	0.241501	0	2
427.12	Paroxysmal ventricular tachycardia	circulatory system	rs732990	CIB4	0.997576	0.0155036	0.967189	1.02796	0.875631	0.988434	1	9317	594294	21.7892	2.55719	0.00041635	3
195	Cancer, suspected or other	neoplasms	rs13050728	IFNAR2	1.00209	0.013347	0.975931	1.02825	0.875634	0.988434	1	14246	581911	37.0096	3.17509	0.000691488	3
498	Acute bronchospasm	respiratory	rs1405655	NR1H2	1.00834	0.0530755	0.904311	1.11237	0.87567	0.988434	1	853	556453	56.8881	2.31955	0.00913096	2
433	Cerebrovascular disease	circulatory system	rs721917	SFTPD	0.999147	0.00545356	0.988458	1.00984	0.87568	0.988434	1	85876	496113	0	2.04837	0	4
575.7	Other disorders of gallbladder	digestive	rs11234800	ME3	1.00557	0.0355117	0.935967	1.07517	0.875703	0.988434	1	3683	601441	0	1.77191	0	3
041.9	Infection with drug-resistant microorganisms	infectious diseases	rs13050728	IFNAR2	1.00595	0.037948	0.931574	1.08033	0.875729	0.988434	1	1735	556960	0	0.205143	0	2
255.12	Hyperaldosteronism	endocrine/metabolic	rs3746539	PTPRT	1.00714	0.0454849	0.917986	1.09629	0.875763	0.988434	1	1280	560810	0	0.0130477	0	2
1010.1	NA	NA	rs61667602	CRHR1	1.00196	0.0125347	0.977393	1.02653	0.875779	0.988434	1	26061	561323	0	1.17474	0	4
965.1	Opiates and related narcotics causing adverse effects in therapeutic use	injuries & poisonings	rs732990	CIB4	1.00594	0.0378695	0.931713	1.08016	0.87578	0.988434	1	1536	555663	59.9411	2.49632	0.00896709	2
743	Osteoporosis, osteopenia and pathological fracture	musculoskeletal	rs13050728	IFNAR2	1.00126	0.00803222	0.985513	1.017	0.875788	0.988434	1	43628	549623	33.7672	4.52948	0.000313381	4
726.1	Enthesopathy	musculoskeletal	rs117169628	SLC22A31	0.998435	0.0100171	0.978802	1.01807	0.87579	0.988434	1	61480	500711	66.3684	8.92018	0.00249754	4
610.2	Fibroadenosis of breast	genitourinary	rs915823	TMPRSS2	0.987403	0.0811054	0.828437	1.14637	0.875796	0.988434	1	581	561005	0	0.0328356	0	2
535.2	Atrophic gastritis	digestive	rs1878527	ANKRD30BL	1.00531	0.0338817	0.938901	1.07172	0.875801	0.988434	1	3059	595750	60.9347	5.11963	0.00761907	3
835	Internal derangement of knee	injuries & poisonings	rs505922	ABO	1.00134	0.00855951	0.984562	1.01812	0.875805	0.988434	1	33380	563154	0	0.824995	0	4
430.3	Subdural hemorrhage	circulatory system	rs9268576	HLA-DRA	1.00906	0.0576964	0.895972	1.12214	0.87582	0.988434	1	2360	608691	0	0.654202	0	3
601.11	Acute prostatitis	genitourinary	rs111837807	CCHCR1	1.00806	0.0513631	0.907384	1.10873	0.875862	0.988434	1	2652	602087	11.2714	2.25407	0.00142623	3
840.1	Muscle/tendon sprain	injuries & poisonings	rs60305836	CDH8	1.0092	0.0586254	0.894293	1.12411	0.875875	0.988434	1	1233	558360	0	0.357839	0	2
535.6	Duodenitis	digestive	rs60869999	MYO1C	1.00553	0.0352988	0.936343	1.07471	0.875876	0.988434	1	2535	551079	31.4757	1.45934	0.00253265	2
720	Spinal stenosis	musculoskeletal	rs72711165	TMEM65	1.00395	0.0252503	0.954461	1.05344	0.875888	0.988434	1	56501	534378	50.1384	6.01666	0.00339967	4
550.6	Incisional hernia	digestive	rs35705950	MUC5B	1.00475	0.0303126	0.945333	1.06416	0.875899	0.988434	1	6346	602470	0	0.310583	0	3
226	Benign neoplasm of thyroid glands	neoplasms	rs34488998	NKAIN3	0.977768	0.143964	0.6956	1.25994	0.8759	0.988434	1	924	559968	0	0.00323726	0	2
372	Disorders of conjunctiva	sense organs	rs915823	TMPRSS2	0.997584	0.0154911	0.967221	1.02795	0.875901	0.988434	1	16225	577805	0	0.431095	0	4
300.8	Acute reaction to stress	mental disorders	rs505922	ABO	0.996722	0.0210252	0.955513	1.03793	0.875919	0.988435	1	5194	594854	0	0.45825	0	3
375.2	Epiphora	sense organs	rs13179014	SPEF2	0.994636	0.0344538	0.927107	1.06217	0.875951	0.98845	1	2211	557148	0	0.294027	0	2
338.2	Chronic pain	neurological	rs9268576	HLA-DRA	1.00179	0.0114438	0.979357	1.02422	0.876019	0.988492	1	68775	494080	0	2.32229	0	4
613.7	Other signs and symptoms in breast	genitourinary	rs7579014	BCL11A	0.993919	0.039104	0.917275	1.07056	0.876037	0.988492	1	1604	556969	0	0.0293331	0	2
470	Septal Deviations/Turbinate Hypertrophy	respiratory	rs13050728	IFNAR2	0.998145	0.0119052	0.97481	1.02148	0.876047	0.988492	1	17794	581654	0	1.79941	0	3
368.1	Amblyopia	sense organs	rs9461128	TMEM14B	1.0068	0.0434485	0.92164	1.09196	0.876075	0.988492	1	7476	599867	47.6952	3.82374	0.00724884	3
331.1	Hydrocephalus	neurological	rs35705950	MUC5B	1.01127	0.0718827	0.870382	1.15216	0.876085	0.988492	1	1163	560698	75.0011	4.00017	0.513844	2
740.1	Osteoarthritis; localized	musculoskeletal	rs60869999	MYO1C	1.00086	0.00553367	0.990017	1.01171	0.876097	0.988492	1	144338	415099	0	2.19984	0	4
614	Inflammatory diseases of female pelvic organs	genitourinary	rs10774679	OAS3	1.00278	0.0177948	0.967899	1.03765	0.876165	0.988542	1	10204	593420	43.864	3.56278	0.000872577	3
733.6	Costochondritis	musculoskeletal	rs2277732	DPP9	0.990896	0.0586956	0.875853	1.10594	0.876182	0.988542	1	914	556984	0	0.35959	0	2
526.4	Temporomandibular joint disorders	digestive	rs35508621	LZTFL1	0.994291	0.0367508	0.92226	1.06632	0.876207	0.988542	1	7300	591210	65.8448	5.85562	0.0187266	3
255.2	Adrenal hypofunction	endocrine/metabolic	rs61667602	CRHR1	0.993257	0.04345	0.908095	1.07842	0.876249	0.988542	1	1746	559207	0	0.0310769	0	2
963.1	Antineoplastic and immunosuppressive drugs causing adverse effects	injuries & poisonings	rs581342	LMNA	1.00772	0.049384	0.910927	1.10451	0.876254	0.988542	1	2135	556620	46.4438	1.8672	0.00434739	2
360.2	Progressive myopia	sense organs	rs4830964	.	0.993561	0.0414854	0.91225	1.07487	0.876266	0.988542	1	877	559945	0	0.438419	0	2
214	Lipoma	neoplasms	rs581342	LMNA	0.997655	0.0150781	0.968102	1.02721	0.876267	0.988542	1	21070	568769	0	0.43346	0	3
195.3	Malignant neoplasm of head, face, and neck	neoplasms	rs915823	TMPRSS2	0.995814	0.0269482	0.942995	1.04863	0.876293	0.98855	1	4794	553040	0	0.18312	0	2
289	Other diseases of blood and blood-forming organs	hematopoietic	rs35705950	MUC5B	1.00541	0.0346647	0.937466	1.07335	0.876335	0.988577	1	5167	596187	10.7736	2.24149	0.00199936	3
198.6	Secondary malignancy of bone	neoplasms	rs10774679	OAS3	0.996997	0.0193414	0.959088	1.03491	0.876423	0.988644	1	6150	604103	71.0158	6.90032	0.00476912	3
327.31	Central/nonobstroctive sleep apnea	neurological	rs35705950	MUC5B	0.995262	0.0305618	0.935361	1.05516	0.876499	0.988644	1	6567	597711	0	1.16462	0	3
386	Vertiginous syndromes and other disorders of vestibular system	sense organs	rs9367106	LOC100505711	1.00424	0.0272367	0.950857	1.05762	0.87653	0.988644	1	19844	577916	27.6426	4.14609	0.00122143	4
721.2	Spondylosis with myelopathy	musculoskeletal	rs9367106	LOC100505711	1.00613	0.0393686	0.928969	1.08329	0.876616	0.988644	1	8648	595335	0	1.94759	0	3
275.1	Disorders of iron metabolism	hematopoietic	rs61667602	CRHR1	1.00488	0.03133	0.943469	1.06628	0.87663	0.988644	1	3163	557027	36.7521	1.58108	0.00461073	2
370.2	Superficial keratitis	sense organs	rs7671107	LOC101929161	0.994063	0.038361	0.918875	1.06925	0.876635	0.988644	1	2176	553921	25.945	1.35035	0.00130401	2
153.3	Malignant neoplasm of rectum, rectosigmoid junction, and anus	neoplasms	rs34488998	NKAIN3	1.01031	0.0660608	0.880828	1.13979	0.876638	0.988644	1	4028	606254	23.3874	2.61054	0.0135532	3
362.9	Retinal edema	sense organs	rs13179014	SPEF2	0.997026	0.0191917	0.95941	1.03464	0.876649	0.988644	1	7375	597713	48.4204	3.8775	0.00179434	3
614.5	Inflammatory disease of cervix, vagina, and vulva	genitourinary	rs13179014	SPEF2	0.996816	0.0205478	0.956542	1.03709	0.876657	0.988644	1	9309	594596	0	1.57031	0	3
453	Chronic venous hypertension	circulatory system	rs10774679	OAS3	1.00424	0.0272953	0.950746	1.05774	0.876671	0.988644	1	3072	557310	0	0.216183	0	2
836	Traumatic arthropathy	injuries & poisonings	rs7579014	BCL11A	1.00243	0.0156509	0.971756	1.03311	0.876682	0.988644	1	9834	591248	59.1869	4.90039	0.00158414	3
741.2	Stiffness of joint	musculoskeletal	rs61667602	CRHR1	0.996389	0.0233151	0.950691	1.04209	0.876701	0.988644	1	6238	596211	0	0.263313	0	3
519.8	Other diseases of respiratory system, NEC	respiratory	rs505922	ABO	0.996718	0.021196	0.955174	1.03826	0.876754	0.988644	1	5082	592354	0	1.22726	0	3
766	Neuralgia, neuritis, and radiculitis NOS	symptoms	rs12809318	FBRSL1	1.00187	0.0120624	0.97823	1.02551	0.876785	0.988644	1	16202	569381	56.2087	4.56712	0.000972171	3
501	Pneumonitis due to inhalation of food or vomitus	respiratory	rs732990	CIB4	0.996145	0.0249086	0.947325	1.04497	0.876785	0.988644	1	3512	552277	0	0.306037	0	2
402	NA	NA	rs1878527	ANKRD30BL	0.998409	0.0102666	0.978287	1.01853	0.876786	0.988644	1	35705	531983	22.2329	3.85767	0.000212723	4
316	Substance addiction and disorders	mental disorders	rs12809318	FBRSL1	1.0009	0.00583301	0.989472	1.01234	0.876813	0.988644	1	89463	503250	49.8325	5.97996	0.000206174	4
706	Diseases of sebaceous glands	dermatologic	rs3746539	PTPRT	1.00092	0.00591363	0.989326	1.01251	0.876823	0.988644	1	80150	471118	46.714	5.63	0.00023882	4
442.8	Aneurysm of other specified artery	circulatory system	rs4830964	.	1.00523	0.0336687	0.939242	1.07122	0.876824	0.988644	1	1202	559516	0	0.21818	0	2
736.2	Acquired deformities of finger	musculoskeletal	rs35508621	LZTFL1	0.989938	0.0652699	0.862009	1.11787	0.876863	0.988644	1	2294	607278	0	0.336103	0	3
585.34	Chronic Kidney Disease, Stage IV	genitourinary	rs60869999	MYO1C	1.00244	0.0156993	0.971665	1.03321	0.876863	0.988644	1	13865	593655	32.5718	2.96612	0.000588897	3
805	Fracture of vertebral column without mention of spinal cord injury	injuries & poisonings	rs13179014	SPEF2	0.997327	0.0172748	0.963468	1.03119	0.876863	0.988644	1	8574	597295	0	0.602013	0	3
615	Endometriosis	genitourinary	rs72711165	TMEM65	1.02092	0.133634	0.758999	1.28284	0.876865	0.988644	1	1624	559671	0	0.0103805	0	2
994.21	Septic shock	injuries & poisonings	rs9577395	ATP11A	1.00546	0.0351672	0.936536	1.07439	0.876866	0.988644	1	2825	605043	33.6266	3.01326	0.00424863	3
420.3	Endocarditis	circulatory system	rs3746539	PTPRT	0.996289	0.0239984	0.949252	1.04333	0.87688	0.988644	1	4075	602307	0	0.560872	0	3
204.4	Multiple myeloma	neoplasms	rs60305836	CDH8	0.993275	0.0435573	0.907903	1.07865	0.876894	0.988644	1	2166	559654	0	0.152088	0	2
587	Kidney replaced by transpant	genitourinary	rs1878527	ANKRD30BL	0.993742	0.0405299	0.914303	1.07318	0.8769	0.988644	1	2148	609615	0	1.44998	0	3
306	Other mental disorder	mental disorders	rs4830964	.	0.999127	0.00563787	0.988077	1.01018	0.876901	0.988644	1	49917	508839	15.8502	3.56507	3.79457e-05	4
770	Myalgia and myositis unspecified	symptoms	rs13179014	SPEF2	1.00137	0.00883936	0.984043	1.01869	0.877078	0.988686	1	37517	545107	66.2402	8.88632	0.00122688	4
271	Disorders of carbohydrate transport and metabolism	endocrine/metabolic	rs55654108	PDCL3P4	0.997976	0.0130976	0.972305	1.02365	0.877079	0.988686	1	14823	587950	0	1.30575	0	4
112	Candidiasis	infectious diseases	rs915823	TMPRSS2	1.00279	0.0180362	0.967443	1.03814	0.877085	0.988686	1	11705	578002	80.6804	10.3522	0.0063035	3
803.1	Fracture of humerus	injuries & poisonings	rs117169628	SLC22A31	0.995071	0.0319545	0.932441	1.0577	0.877124	0.988686	1	4849	605348	20.052	2.50162	0.00360257	3
313.1	Attention deficit hyperactivity disorder	mental disorders	rs67579710	THBS3	1.0031	0.0199941	0.963908	1.04228	0.877132	0.988686	1	13065	595720	26.1126	2.70682	0.000859758	3
710.11	Acute osteomyelitis	musculoskeletal	rs2277732	DPP9	0.996571	0.0222208	0.953018	1.04012	0.87714	0.988686	1	5938	603152	44.4963	3.60336	0.00246167	3
710	Osteomyelitis, periostitis, and other infections involving bone	musculoskeletal	rs11085727	TYK2	0.997724	0.0147406	0.968832	1.02662	0.877146	0.988686	1	13087	593522	64.2183	5.58945	0.00247278	3
574	Cholelithiasis and cholecystitis	digestive	rs4830964	.	0.998896	0.00714579	0.98489	1.0129	0.877169	0.988686	1	28356	578302	0	1.2403	0	4
656	Other perinatal conditions of fetus or newborn	pregnancy complications	rs35508621	LZTFL1	1.01389	0.0892291	0.838996	1.18877	0.877181	0.988686	1	1417	608641	36.815	3.16531	0.0239879	3
611	Abnormal findings on mammogram or breast exam	genitourinary	rs67579710	THBS3	0.99724	0.0178837	0.962188	1.03229	0.877192	0.988686	1	16843	584061	49.1829	3.93569	0.00116036	3
573	Other disorders of liver	digestive	rs4830964	.	1.00194	0.0125176	0.977402	1.02647	0.877203	0.988686	1	9078	586855	18.8642	2.465	0.000173526	3
379.5	Disorders of iris and ciliary body	sense organs	rs55654108	PDCL3P4	1.00321	0.0207579	0.962526	1.0439	0.877225	0.988686	1	5631	599599	35.678	3.10936	0.00136551	3
426	Cardiac conduction disorders	circulatory system	rs13179014	SPEF2	0.999034	0.00625751	0.986769	1.0113	0.877245	0.988686	1	81798	476360	0	2.69459	0	4
180.3	Cervical intraepithelial neoplasia [CIN] [Cervical dysplasia]	neoplasms	rs1405655	NR1H2	0.995118	0.0316862	0.933013	1.05722	0.877245	0.988686	1	2471	608213	51.5738	4.13	0.00381251	3
429.3	Symptoms involving cardiovascular system	circulatory system	rs60305836	CDH8	1.0039	0.0252152	0.95448	1.05332	0.877256	0.988686	1	6872	586061	24.6508	2.65431	0.0011003	3
297.1	Suicidal ideation	mental disorders	rs117169628	SLC22A31	0.99765	0.0152367	0.967786	1.02751	0.877266	0.988686	1	26966	577720	16.5011	3.59286	0.000469657	4
510	Other diseases of lung	respiratory	rs60869999	MYO1C	1.00177	0.0114721	0.979288	1.02426	0.877275	0.988686	1	24641	558221	0	0.674223	0	3
300.11	Generalized anxiety disorder	mental disorders	rs60869999	MYO1C	0.998601	0.00906799	0.980827	1.01637	0.877281	0.988686	1	42111	554295	0	2.23132	0	4
204.1	Lymphoid leukemia	neoplasms	rs77534576	DLX4	0.985049	0.0975556	0.79384	1.17626	0.877282	0.988686	1	3347	558416	0	0.226062	0	2
380	Disorders of external ear	sense organs	rs10129899	LINC00637	0.996215	0.0245639	0.94807	1.04436	0.877324	0.988696	1	4033	596007	0	0.471729	0	3
195	Cancer, suspected or other	neoplasms	rs1878527	ANKRD30BL	1.00245	0.0158224	0.971433	1.03346	0.877327	0.988696	1	14246	581911	45.7815	3.68878	0.00128706	3
707.1	Decubitus ulcer	dermatologic	rs581342	LMNA	0.996584	0.0221829	0.953105	1.04006	0.877396	0.988729	1	11183	593641	0	0.315135	0	3
781	Symptoms involving nervous and musculoskeletal systems	symptoms	rs13179014	SPEF2	1.00276	0.0178773	0.967722	1.0378	0.87742	0.988729	1	8232	584391	0	0.206326	0	3
735.21	Hammer toe (acquired)	musculoskeletal	rs9461128	TMEM14B	0.997226	0.0180161	0.961914	1.03254	0.87745	0.988729	1	28776	567313	0	1.19671	0	3
512.7	Shortness of breath	respiratory	rs62200027	CASC20	1.00087	0.00562073	0.98985	1.01188	0.87748	0.988729	1	107771	435480	0.750491	3.02268	2.33252e-06	4
249	Secondary diabetes mellitus	endocrine/metabolic	rs72711165	TMEM65	1.00949	0.0612615	0.889414	1.12956	0.877512	0.988729	1	8856	590911	0	1.0916	0	3
153	Colorectal cancer	neoplasms	rs13179014	SPEF2	0.997791	0.0143508	0.969663	1.02592	0.87753	0.988729	1	13001	593355	0	0.163404	0	3
592.1	Cystitis	genitourinary	rs7671107	LOC101929161	0.99656	0.0223637	0.952728	1.04039	0.877557	0.988729	1	6301	592553	19.0615	2.47101	0.000511362	3
277.7	Dysmetabolic syndrome X	endocrine/metabolic	rs55654108	PDCL3P4	0.996637	0.0218722	0.953767	1.03951	0.877586	0.988729	1	5108	602288	0	0.112657	0	3
041	Bacterial infection NOS	infectious diseases	rs35705950	MUC5B	1.00212	0.0137186	0.975227	1.029	0.877598	0.988729	1	37102	544150	0	1.5147	0	4
370.1	Corneal ulcer	sense organs	rs9367106	LOC100505711	0.983943	0.10511	0.777929	1.18996	0.87761	0.988729	1	1742	559684	0	0.0627629	0	2
380.4	Impacted cerumen	sense organs	rs12809318	FBRSL1	0.999014	0.00640349	0.986464	1.01157	0.877623	0.988729	1	65936	496260	0	0.944184	0	4
722.8	Postlaminectomy syndrome	musculoskeletal	rs721917	SFTPD	0.997334	0.0173346	0.963359	1.03131	0.877626	0.988729	1	6958	601234	11.5845	2.26205	0.000211914	3
458.9	Hypotension NOS	circulatory system	rs117169628	SLC22A31	1.0022	0.0142664	0.974237	1.03016	0.877641	0.988729	1	26985	549061	0	1.40395	0	3
964.1	Anticoagulants causing adverse effects	injuries & poisonings	rs60869999	MYO1C	0.992425	0.0493931	0.895614	1.08924	0.877652	0.988729	1	1257	557914	0	0.185738	0	2
613	Other nonmalignant breast conditions	genitourinary	rs55654108	PDCL3P4	0.997265	0.0177904	0.962396	1.03213	0.877663	0.988729	1	8707	591905	37.2164	3.18554	0.00078338	3
571.51	Cirrhosis of liver without mention of alcohol	digestive	rs9497053	UTRN	1.00197	0.0127908	0.976901	1.02704	0.877691	0.988729	1	18779	587491	18.974	2.46834	0.000131197	3
952	Spinal cord injury without evidence of spinal bone injury	injuries & poisonings	rs76073397	MIR548H2	0.990599	0.0613737	0.870307	1.11089	0.877693	0.988729	1	2311	558294	0	0.216859	0	2
714.1	Rheumatoid arthritis	musculoskeletal	rs11234800	ME3	0.997029	0.0193369	0.959128	1.03493	0.877695	0.988729	1	13017	592985	0	1.6868	0	3
367.1	Myopia	sense organs	rs117169628	SLC22A31	0.998682	0.00856859	0.981888	1.01548	0.877709	0.988729	1	89425	456739	19.8322	3.74215	0.000233319	4
365.2	Primary angle-closure glaucoma	sense organs	rs766826	ELF5	1.00267	0.0173245	0.968713	1.03663	0.877718	0.988729	1	9399	596500	32.1458	2.9475	0.000685644	3
217.1	Nevus, non-neoplastic	neoplasms	rs9461128	TMEM14B	0.993072	0.0452003	0.904479	1.08166	0.877763	0.988747	1	12494	569435	0	1.53889	0	3
994.2	Sepsis	injuries & poisonings	rs10774679	OAS3	1.00168	0.0109118	0.980292	1.02307	0.877771	0.988747	1	20006	577472	49.8179	3.98548	0.00060372	3
479	Other upper respiratory disease	respiratory	rs9497053	UTRN	1.00191	0.0123886	0.977625	1.02619	0.877807	0.98875	1	20624	548227	31.2796	2.91034	0.000271393	3
241.2	Nontoxic multinodular goiter	endocrine/metabolic	rs1878527	ANKRD30BL	0.996762	0.0210961	0.955414	1.03811	0.877826	0.98875	1	7920	600085	0	0.770562	0	3
280.2	Iron deficiency anemia secondary to blood loss (chronic)	hematopoietic	rs4830964	.	0.99771	0.0149174	0.968471	1.02695	0.877836	0.98875	1	6582	595007	0	0.308416	0	3
624.9	stress incontinence, female	genitourinary	rs62200027	CASC20	0.996459	0.0230799	0.951222	1.0417	0.877854	0.98875	1	5465	602443	0	0.0831503	0	3
613.7	Other signs and symptoms in breast	genitourinary	rs34488998	NKAIN3	1.01806	0.116509	0.789706	1.24642	0.87788	0.98875	1	1604	556969	36.1609	1.56644	0.0644336	2
514	Abnormal findings examination of lungs	respiratory	rs505922	ABO	0.998819	0.00769035	0.983746	1.01389	0.877881	0.98875	1	41805	537088	0	0.528662	0	4
352.2	Facial nerve disorders [CN7]	neurological	rs35508621	LZTFL1	1.00642	0.0416877	0.924713	1.08813	0.87797	0.988821	1	5456	602806	28.2396	2.78705	0.0054843	3
440.21	Atherosclerosis of native arteries of the extremities with ulceration or gangrene	circulatory system	rs2277732	DPP9	0.995673	0.0282469	0.940309	1.05104	0.877981	0.988821	1	3751	605676	23.8744	2.62724	0.00140561	3
200.1	Polycythemia vera	neoplasms	rs4830964	.	0.99624	0.0245414	0.948139	1.04434	0.878	0.988822	1	2217	558882	31.0409	1.45013	0.00206227	2
353	Nerve root and plexus disorders	neurological	rs9268576	HLA-DRA	1.00471	0.0306268	0.944682	1.06474	0.87806	0.98883	1	8349	590971	0	0.0881354	0	3
455	Hemorrhoids	circulatory system	rs60869999	MYO1C	0.99894	0.00691015	0.985396	1.01248	0.878061	0.98883	1	79615	452458	1.56162	3.04759	6.47151e-06	4
240	Simple and unspecified goiter	endocrine/metabolic	rs1878527	ANKRD30BL	0.994611	0.0352372	0.925546	1.06368	0.878115	0.98883	1	2765	556623	17.329	1.20961	0.000529503	2
754.2	Spondylolisthesis, congenital	congenital anomalies	rs11085727	TYK2	0.994207	0.0378872	0.919948	1.06847	0.878119	0.98883	1	1891	558382	0	0.52205	0	2
608	Other disorders of male genital organs	genitourinary	rs67579710	THBS3	0.997433	0.0167645	0.964574	1.03029	0.878131	0.98883	1	16059	573615	0	0.370405	0	3
857	Mechanical complication of unspecified genitourinary device, implant, and graft	injuries & poisonings	rs111837807	CCHCR1	1.00705	0.0458282	0.917228	1.09688	0.878135	0.98883	1	3294	603777	0	0.161154	0	3
420.2	Pericarditis	circulatory system	rs3746539	PTPRT	1.00344	0.0223917	0.959551	1.04733	0.87816	0.98883	1	4787	601703	0	0.0934854	0	3
216	Benign neoplasm of skin	neoplasms	rs62200027	CASC20	0.998795	0.00786792	0.983374	1.01422	0.878171	0.98883	1	44856	516243	3.84664	3.12002	3.58692e-05	4
592	Cystitis and urethritis	genitourinary	rs9497053	UTRN	0.997068	0.0191588	0.959517	1.03462	0.878189	0.98883	1	8190	586451	0	0.917953	0	3
172.1	Melanomas of skin, dx or hx	neoplasms	rs9497053	UTRN	0.998489	0.00986888	0.979146	1.01783	0.878236	0.98883	1	40952	554884	44.7849	3.6222	0.00240726	3
070.4	Chronic hepatitis	infectious diseases	rs117169628	SLC22A31	0.993357	0.0435196	0.908058	1.07866	0.878274	0.98883	1	3271	604616	0	0.265232	0	3
290.3	Other persistent mental disorders due to conditions classified elsewhere	mental disorders	rs721917	SFTPD	1.00144	0.00937892	0.983055	1.01982	0.878283	0.98883	1	24527	580711	16.5759	3.59608	0.000120508	4
433	Cerebrovascular disease	circulatory system	rs62200027	CASC20	0.999056	0.00616536	0.986972	1.01114	0.878284	0.98883	1	85876	496113	0	0.0550331	0	4
579	Other symptoms involving abdomen and pelvis	digestive	rs1878527	ANKRD30BL	0.996832	0.0207196	0.956222	1.03744	0.878294	0.98883	1	8244	586904	0	0.375931	0	3
251.1	Hypoglycemia	endocrine/metabolic	rs34488998	NKAIN3	0.99235	0.0501668	0.894023	1.09068	0.878336	0.98883	1	7602	591568	0	0.597895	0	3
276.42	Alkalosis	endocrine/metabolic	rs111837807	CCHCR1	0.987885	0.079633	0.831805	1.14397	0.878352	0.98883	1	1163	556842	0	0.909729	0	2
614.51	Cervicitis and endocervicitis	genitourinary	rs55654108	PDCL3P4	1.01043	0.0678134	0.877519	1.14335	0.878358	0.98883	1	542	560080	0	0.057127	0	2
530.9	Heartburn	digestive	rs1405655	NR1H2	0.996697	0.0216218	0.954318	1.03908	0.878376	0.98883	1	5150	590567	0	0.416843	0	3
316	Substance addiction and disorders	mental disorders	rs11085727	TYK2	1.001	0.00652472	0.98821	1.01379	0.878384	0.98883	1	89463	503250	72.9808	11.1032	0.000779726	4
290.16	Vascular dementia	mental disorders	rs12567716	FOXD2	1.00516	0.0336088	0.939282	1.07103	0.878392	0.98883	1	5417	603065	0	0.161361	0	3
704.11	Alopecia Areata	dermatologic	rs766826	ELF5	0.993138	0.0450209	0.904897	1.08138	0.878438	0.98883	1	1433	609749	0	0.651826	0	3
250.21	Type 2 diabetes with ketoacidosis	endocrine/metabolic	rs11702230	LOC101928126	1.00982	0.0638641	0.884642	1.13499	0.878439	0.98883	1	1865	558762	0	0.0513144	0	2
368.4	Visual field defects	sense organs	rs10129899	LINC00637	0.997814	0.0143069	0.969773	1.02586	0.878449	0.98883	1	12797	582419	0	0.208955	0	3
611.1	Abnormal mammogram	genitourinary	rs7579014	BCL11A	1.00324	0.0211765	0.961738	1.04475	0.878457	0.98883	1	6420	599301	0	0.307926	0	3
857	Mechanical complication of unspecified genitourinary device, implant, and graft	injuries & poisonings	rs4830964	.	0.996878	0.020451	0.956794	1.03696	0.878477	0.98883	1	3294	603777	0	0.023201	0	3
415	Pulmonary heart disease	circulatory system	rs766826	ELF5	0.998435	0.0102459	0.978353	1.01852	0.878484	0.98883	1	28075	567707	0	1.73849	0	3
300.1	Anxiety disorder	mental disorders	rs7671107	LOC101929161	1.00083	0.00541915	0.990207	1.01145	0.878507	0.98883	1	160345	404087	49.4028	5.92919	0.000168579	4
594.2	Calculus of lower urinary tract	genitourinary	rs77534576	DLX4	0.986106	0.0915439	0.80668	1.16553	0.878528	0.98883	1	3411	605620	0	0.324667	0	3
585	Renal failure	genitourinary	rs766826	ELF5	1.00087	0.00567356	0.989747	1.01199	0.878532	0.98883	1	116632	467250	0	2.38536	0	4
361.2	Retinoschisis and retinal cysts	sense organs	rs7671107	LOC101929161	0.993959	0.0396649	0.916216	1.0717	0.878586	0.988832	1	2013	559414	0	0.00151519	0	2
990	Effects radiation NOS	injuries & poisonings	rs7605877	FOXI3	1.00359	0.0234753	0.95758	1.0496	0.878634	0.988832	1	7251	597076	66.2144	5.91969	0.00411855	3
429.1	Heart transplant/surgery	circulatory system	rs7605877	FOXI3	1.00593	0.0387286	0.930023	1.08184	0.878639	0.988832	1	2848	554518	0	0.390702	0	2
453	Chronic venous hypertension	circulatory system	rs11085727	TYK2	0.995445	0.0299014	0.936838	1.05405	0.878651	0.988832	1	3072	557310	0	0.793295	0	2
743.2	Pathologic fracture	musculoskeletal	rs77534576	DLX4	0.989259	0.0707514	0.850586	1.12793	0.878687	0.988832	1	5788	598759	0	0.963773	0	3
735	Acquired foot deformities	musculoskeletal	rs9268576	HLA-DRA	0.998494	0.00988	0.979129	1.01786	0.878731	0.988832	1	94478	483977	0	2.98094	0	4
157	Pancreatic cancer	neoplasms	rs9268576	HLA-DRA	0.990265	0.0641298	0.864571	1.11596	0.878762	0.988832	1	2019	559669	0	0.443757	0	2
261.4	Vitamin D deficiency	endocrine/metabolic	rs34488998	NKAIN3	0.997695	0.0151288	0.968043	1.02735	0.878791	0.988832	1	103408	464810	0	1.29718	0	4
459.9	Circulatory disease NEC	circulatory system	rs60305836	CDH8	1.00261	0.0170836	0.969124	1.03609	0.87884	0.988832	1	15142	568208	0	0.67407	0	3
430.3	Subdural hemorrhage	circulatory system	rs505922	ABO	0.995263	0.0311476	0.934214	1.05631	0.878844	0.988832	1	2360	608691	79.8058	9.90382	0.0181256	3
598.9	NA	NA	rs72711165	TMEM65	1.01048	0.0683828	0.876446	1.14451	0.878863	0.988832	1	7117	586023	0	1.59935	0	3
295.3	Psychosis	mental disorders	rs77534576	DLX4	0.99346	0.0430567	0.909069	1.07785	0.878872	0.988832	1	17960	588412	0	2.74367	0	4
963.1	Antineoplastic and immunosuppressive drugs causing adverse effects	injuries & poisonings	rs3746539	PTPRT	0.994962	0.0331431	0.930001	1.05992	0.878874	0.988832	1	2135	556620	0	0.171757	0	2
255.1	Adrenal hyperfunction	endocrine/metabolic	rs1878527	ANKRD30BL	1.00718	0.0469761	0.91511	1.09926	0.878901	0.988832	1	1556	560081	76.1398	4.19108	0.0141846	2
458.2	Iatrogenic hypotension	circulatory system	rs11085727	TYK2	0.994666	0.0351045	0.925861	1.06347	0.878905	0.988832	1	2247	550710	7.53823	1.08153	0.000546312	2
969	Poisoning by psychotropic agents	injuries & poisonings	rs766826	ELF5	1.00424	0.0278042	0.949749	1.05874	0.878912	0.988832	1	3626	602794	0	1.92393	0	3
290.1	Dementias	mental disorders	rs77534576	DLX4	0.994312	0.0374458	0.920918	1.06771	0.878915	0.988832	1	22705	579894	0	1.76711	0	3
362.22	Macular degeneration, wet	sense organs	rs7579014	BCL11A	0.997211	0.0183344	0.961275	1.03315	0.878922	0.988832	1	7355	601403	0	0.662673	0	3
800.1	Fracture of neck of femur	injuries & poisonings	rs111837807	CCHCR1	0.993744	0.0412016	0.912989	1.0745	0.878937	0.988832	1	4115	556487	0	0.118323	0	2
592.2	Urethritis and urethral syndrome	genitourinary	rs60305836	CDH8	1.00788	0.0515334	0.906874	1.10888	0.878954	0.988832	1	1368	556677	0	0.240134	0	2
286.7	Other and unspecified coagulation defects	hematopoietic	rs915823	TMPRSS2	0.996309	0.0242839	0.948713	1.04391	0.878979	0.988832	1	6144	599498	0	0.258404	0	3
743.4	Stress fracture	musculoskeletal	rs76073397	MIR548H2	1.01157	0.0755712	0.863452	1.15969	0.878992	0.988832	1	1390	558329	0	0.870061	0	2
196	Radiotherapy	neoplasms	rs13179014	SPEF2	0.997171	0.0186153	0.960685	1.03366	0.879034	0.988832	1	7885	602430	0	1.91218	0	3
331	Other cerebral degenerations	neurological	rs10774679	OAS3	0.995491	0.0297017	0.937275	1.05371	0.879055	0.988832	1	2561	553343	5.77991	1.06134	0.000189897	2
840.2	Rotator cuff (capsule) sprain	injuries & poisonings	rs1405655	NR1H2	1.00208	0.0136845	0.975263	1.02891	0.879071	0.988832	1	13037	586184	69.0675	6.4657	0.00184555	3
396	Abnormal heart sounds	circulatory system	rs1405655	NR1H2	1.00184	0.0120607	0.978198	1.02548	0.879077	0.988832	1	16927	571684	0	1.9989	0	3
840.2	Rotator cuff (capsule) sprain	injuries & poisonings	rs505922	ABO	1.00203	0.013333	0.975897	1.02816	0.879123	0.988832	1	13037	586184	25.4888	2.68416	0.000292447	3
038.2	Gram positive septicemia	infectious diseases	rs766826	ELF5	1.00591	0.0387381	0.92998	1.08183	0.879164	0.988832	1	1858	557746	0	0.91186	0	2
458	Hypotension	circulatory system	rs55654108	PDCL3P4	0.998844	0.0076112	0.983926	1.01376	0.87917	0.988832	1	46021	527396	37.1872	4.7761	0.000297552	4
411.8	Other chronic ischemic heart disease, unspecified	circulatory system	rs9367106	LOC100505711	0.997618	0.0156848	0.966876	1.02836	0.879174	0.988832	1	84763	507914	0	0.314225	0	4
694.1	Vitiligo	dermatologic	rs11702230	LOC101928126	1.00847	0.0554715	0.899744	1.11719	0.87918	0.988832	1	2093	609024	23.1178	2.60138	0.00425408	3
791	Gangrene	symptoms	rs9268576	HLA-DRA	0.992466	0.0497525	0.894951	1.08998	0.879187	0.988832	1	3017	607029	0	1.89185	0	3
041.12	Methicillin resistant Staphylococcus aureus	infectious diseases	rs7671107	LOC101929161	0.996186	0.0251406	0.946911	1.04546	0.879199	0.988832	1	4983	599899	0	0.593886	0	3
1001	NA	NA	rs13179014	SPEF2	1.00247	0.0162392	0.970642	1.0343	0.879214	0.988832	1	10016	581395	0	1.62606	0	3
707.3	Chronic ulcer of unspecified site	dermatologic	rs1878527	ANKRD30BL	1.00357	0.023455	0.957599	1.04954	0.879219	0.988832	1	6370	595540	8.09419	2.17614	0.000263531	3
440.9	Atherosclerosis of aorta	circulatory system	rs35508621	LZTFL1	1.00987	0.0646273	0.883199	1.13654	0.879224	0.988832	1	1976	550344	0	0.000949902	0	2
427.1	Paroxysmal tachycardia, unspecified	circulatory system	rs34488998	NKAIN3	1.00482	0.031617	0.942846	1.06678	0.879236	0.988832	1	18185	579155	29.6166	2.84158	0.00533483	3
172.21	Basal cell carcinoma	neoplasms	rs732990	CIB4	0.998653	0.00887474	0.981258	1.01605	0.879275	0.988832	1	29395	451704	4.36957	1.04569	0.000110931	2
753	Congenital anomalies of the eye	congenital anomalies	rs2277732	DPP9	1.0067	0.0439881	0.920486	1.09292	0.879288	0.988832	1	1544	556800	42.3675	1.73513	0.00591262	2
362.3	Other nondiabetic retinopathy	sense organs	rs9497053	UTRN	0.998086	0.012616	0.973359	1.02281	0.879308	0.988832	1	19091	571341	0	1.85434	0	3
253	Disorders of the pituitary gland and its hypothalamic control	endocrine/metabolic	rs11234800	ME3	1.00374	0.02462	0.955489	1.052	0.879342	0.988832	1	8112	597168	0	0.315054	0	3
740	Osteoarthrosis	musculoskeletal	rs915823	TMPRSS2	1.00081	0.00534409	0.990337	1.01129	0.879345	0.988832	1	245876	307711	0	2.79741	0	4
472	Chronic pharyngitis and nasopharyngitis	respiratory	rs55654108	PDCL3P4	0.998543	0.00960765	0.979712	1.01737	0.879357	0.988832	1	27566	558805	1.66926	3.05093	1.17651e-05	4
427.12	Paroxysmal ventricular tachycardia	circulatory system	rs9268576	HLA-DRA	0.995471	0.0299099	0.936848	1.05409	0.879372	0.988832	1	9317	594294	0	1.61211	0	3
278.4	Abnormal weight gain	endocrine/metabolic	rs35508621	LZTFL1	1.00785	0.0515522	0.906809	1.10889	0.879412	0.988832	1	3517	596719	0	1.14591	0	3
969	Poisoning by psychotropic agents	injuries & poisonings	rs13050728	IFNAR2	1.00401	0.0263924	0.952283	1.05574	0.879424	0.988832	1	3626	602794	0	0.25764	0	3
303	Psychogenic and somatoform disorders	mental disorders	rs12567716	FOXD2	0.996812	0.0210508	0.955553	1.03807	0.879443	0.988832	1	14158	585646	0	0.757409	0	3
420	Carditis	circulatory system	rs721917	SFTPD	1.00231	0.0151909	0.972532	1.03208	0.879444	0.988832	1	9095	591931	42.5249	3.47977	0.000841952	3
278	Overweight, obesity and other hyperalimentation	endocrine/metabolic	rs76073397	MIR548H2	1.0012	0.00793419	0.985653	1.01676	0.87945	0.988832	1	268562	298544	0	0.663688	0	4
531.1	Hemorrhage from gastrointestinal ulcer	digestive	rs721917	SFTPD	0.995725	0.0282501	0.940355	1.05109	0.879453	0.988832	1	2602	556394	0	0.537284	0	2
200.1	Polycythemia vera	neoplasms	rs55654108	PDCL3P4	1.00496	0.032639	0.94099	1.06893	0.879456	0.988832	1	2217	558882	0	0.40062	0	2
817	Concussion	injuries & poisonings	rs11234800	ME3	1.00441	0.029022	0.947526	1.06129	0.879501	0.988846	1	5805	596105	31.594	2.92372	0.00243691	3
302	Sexual and gender identity disorders	mental disorders	rs1878527	ANKRD30BL	1.00317	0.0208947	0.962219	1.04413	0.879514	0.988846	1	8156	592885	0	1.27975	0	3
574.1	Cholelithiasis	digestive	rs55654108	PDCL3P4	1.0016	0.0105753	0.980876	1.02233	0.879572	0.988846	1	22395	576150	0	0.999596	0	3
110.13	Dermatophytosis of the body	infectious diseases	rs4830964	.	1.00189	0.0124378	0.977508	1.02626	0.879607	0.988846	1	8773	580901	28.1753	2.78456	0.000304543	3
994	Sepsis and SIRS	injuries & poisonings	rs61667602	CRHR1	0.998101	0.0125528	0.973497	1.0227	0.879623	0.988846	1	21617	574679	0	0.83825	0	3
736.2	Acquired deformities of finger	musculoskeletal	rs117169628	SLC22A31	0.992538	0.0494831	0.895551	1.08952	0.879683	0.988846	1	2294	607278	0	1.61474	0	3
568.1	Peritoneal adhesions (postoperative) (postinfection)	digestive	rs9367106	LOC100505711	0.984851	0.100858	0.78717	1.18253	0.879701	0.988846	1	1995	556331	0	0.886454	0	2
380.4	Impacted cerumen	sense organs	rs77534576	DLX4	1.00347	0.0228745	0.958633	1.0483	0.879731	0.988846	1	65936	496260	45.5738	5.51205	0.00370894	4
038.3	Bacteremia	infectious diseases	rs9577395	ATP11A	1.00286	0.018846	0.965917	1.03979	0.879737	0.988846	1	10099	595407	0	1.52554	0	3
766	Neuralgia, neuritis, and radiculitis NOS	symptoms	rs11702230	LOC101928126	1.00297	0.0196254	0.964508	1.04144	0.879755	0.988846	1	16202	569381	0	0.573646	0	3
556.1	Ulceration of intestine	digestive	rs12809318	FBRSL1	0.994107	0.0390929	0.917485	1.07073	0.879818	0.988846	1	1496	556445	0	0.743831	0	2
694	Dyschromia and Vitiligo	dermatologic	rs12567716	FOXD2	0.997259	0.018155	0.961675	1.03284	0.879819	0.988846	1	18377	568718	53.955	6.51536	0.00309724	4
593.2	Microscopic hematuria	genitourinary	rs732990	CIB4	1.00143	0.00945088	0.982906	1.01995	0.879823	0.988846	1	26231	573032	0	0.849118	0	4
300.12	Agorophobia, social phobia, and panic disorder	mental disorders	rs35508621	LZTFL1	1.00308	0.02035	0.963195	1.04297	0.879828	0.988846	1	23190	584658	12.8279	3.44147	0.000864722	4
366	Cataract	sense organs	rs721917	SFTPD	1.00069	0.00453541	0.991796	1.00958	0.87987	0.988846	1	300334	261767	37.6375	4.81058	9.59131e-05	4
292.2	Mild cognitive impairment	mental disorders	rs11702230	LOC101928126	1.00257	0.0169661	0.969314	1.03582	0.879873	0.988846	1	20921	583945	61.8778	7.86943	0.00507457	4
695.3	Rosacea	dermatologic	rs9497053	UTRN	0.997698	0.0152519	0.967804	1.02759	0.87988	0.988846	1	15137	587582	0	0.846342	0	3
594.1	Calculus of kidney	genitourinary	rs7579014	BCL11A	1.00124	0.00818441	0.985196	1.01728	0.879883	0.988846	1	38440	561965	62.8723	8.08022	0.0010258	4
252	Disorders of parathyroid gland	endocrine/metabolic	rs10774679	OAS3	1.00262	0.0172983	0.968713	1.03652	0.879888	0.988846	1	7788	599953	0	0.529839	0	3
604	Disorders of penis	genitourinary	rs9577395	ATP11A	0.997257	0.0181773	0.96163	1.03289	0.87991	0.988846	1	11293	590715	0	0.0200473	0	3
289.4	Lymphadenitis	hematopoietic	rs4830964	.	0.998503	0.00991571	0.979068	1.01794	0.87992	0.988846	1	14858	574721	0	0.684449	0	3
443	Peripheral vascular disease	circulatory system	rs9268576	HLA-DRA	0.997969	0.0134554	0.971597	1.02434	0.879922	0.988846	1	50988	530053	19.6656	2.48959	0.000179465	3
524.3	Anomalies of tooth position/malocclusion	digestive	rs62200027	CASC20	1.00349	0.0230774	0.95826	1.04872	0.879943	0.988846	1	5234	596975	28.2389	2.78703	0.000893799	3
272.1	Hyperlipidemia	endocrine/metabolic	rs34488998	NKAIN3	0.99786	0.0141853	0.970057	1.02566	0.879963	0.988846	1	436928	145596	50.3383	6.04088	0.00241445	4
250.41	Impaired fasting glucose	endocrine/metabolic	rs60305836	CDH8	1.00145	0.00957938	0.982672	1.02022	0.879982	0.988846	1	52535	537311	35.3161	4.63794	0.00031719	4
603	Other disorders of testis	genitourinary	rs581342	LMNA	0.996704	0.0218666	0.953845	1.03956	0.879988	0.988846	1	10660	591912	0	0.96254	0	3
588.2	Secondary hyperparathyroidism (of renal origin)	genitourinary	rs60869999	MYO1C	1.00312	0.0206234	0.962696	1.04354	0.880016	0.988846	1	8182	600436	0	1.93932	0	3
285	Other anemias	hematopoietic	rs55654108	PDCL3P4	0.999195	0.00533593	0.988737	1.00965	0.880023	0.988846	1	114272	451502	56.2413	6.85579	0.000263057	4
455	Hemorrhoids	circulatory system	rs4830964	.	0.999313	0.00455399	0.990387	1.00824	0.880027	0.988846	1	79615	452458	0	1.1436	0	4
706.2	Sebaceous cyst	dermatologic	rs766826	ELF5	0.998721	0.00848038	0.982099	1.01534	0.880027	0.988846	1	41566	539854	0	0.821391	0	4
427.41	Ventricular fibrillation and flutter	circulatory system	rs11085727	TYK2	0.993239	0.0449729	0.905092	1.08139	0.88009	0.988846	1	1358	559128	0	0.407831	0	2
531.3	Duodenal ulcer	digestive	rs55654108	PDCL3P4	0.995662	0.0288192	0.939176	1.05215	0.880095	0.988846	1	2892	555119	0	0.145344	0	2
531	Peptic ulcer (excl. esophageal)	digestive	rs766826	ELF5	0.998264	0.0115226	0.975679	1.02085	0.880128	0.988846	1	21804	574218	0	0.32184	0	3
433	Cerebrovascular disease	circulatory system	rs3746539	PTPRT	1.00088	0.00581037	0.989488	1.01226	0.880141	0.988846	1	85876	496113	0	0.371566	0	4
610.1	Cystic mastopathy	genitourinary	rs7671107	LOC101929161	1.0049	0.0324238	0.94135	1.06845	0.880163	0.988846	1	3111	605247	0	0.588855	0	3
366.3	Traumatic cataract	sense organs	rs62200027	CASC20	1.00853	0.0563408	0.898101	1.11896	0.880176	0.988846	1	936	560333	60.6268	2.5398	0.0155962	2
290.2	Delirium due to conditions classified elsewhere	mental disorders	rs76073397	MIR548H2	0.994705	0.0352202	0.925674	1.06374	0.880185	0.988846	1	6840	596244	28.1391	2.78315	0.00531207	3
506	Empyema and pneumothorax	respiratory	rs505922	ABO	1.00325	0.0215051	0.961096	1.0454	0.880204	0.988846	1	4931	602733	0	0.150935	0	3
256.4	Polycystic ovaries	endocrine/metabolic	rs34488998	NKAIN3	1.0227	0.148934	0.730785	1.31461	0.880221	0.988846	1	920	561335	0	0.856732	0	2
244.4	Hypothyroidism NOS	endocrine/metabolic	rs9461128	TMEM14B	0.997494	0.0166536	0.964853	1.03014	0.880251	0.988846	1	68397	539116	20.003	3.75014	0.000395974	4
334	Degenerative disease of the spinal cord	neurological	rs77534576	DLX4	0.987938	0.0805561	0.830048	1.14583	0.880255	0.988846	1	4835	600959	0	0.0266234	0	3
211	Benign neoplasm of other parts of digestive system	neoplasms	rs9268576	HLA-DRA	0.993835	0.0410564	0.913364	1.07431	0.880264	0.988846	1	4794	596333	63.0996	5.41999	0.0116543	3
170	Cancer of bone and connective tissue	neoplasms	rs9461128	TMEM14B	1.01046	0.0691151	0.874999	1.14593	0.880271	0.988846	1	2197	557623	0	0.573719	0	2
564.1	Irritable Bowel Syndrome	digestive	rs581342	LMNA	0.997329	0.0177623	0.962515	1.03214	0.880304	0.988846	1	18007	582775	0	1.85408	0	3
272.1	Hyperlipidemia	endocrine/metabolic	rs77534576	DLX4	1.00269	0.0178431	0.967718	1.03766	0.880307	0.988846	1	436928	145596	0	2.83704	0	4
946	Anaphylactic shock NOS	injuries & poisonings	rs60305836	CDH8	1.00529	0.0350179	0.936652	1.07392	0.880312	0.988846	1	3184	604642	0	1.24437	0	3
960.2	Allergy/adverse effect of penicillin	injuries & poisonings	rs9461128	TMEM14B	0.989392	0.0708416	0.850542	1.12824	0.880335	0.988846	1	1884	556219	0	0.388304	0	2
715	Other inflammatory spondylopathies	musculoskeletal	rs4830964	.	0.998177	0.0121237	0.974414	1.02194	0.880337	0.988846	1	9814	592873	0	0.795172	0	3
172.22	Squamous cell carcinoma	neoplasms	rs13050728	IFNAR2	0.998205	0.0119492	0.974785	1.02163	0.880481	0.988901	1	17851	582983	54.0801	4.35541	0.00644423	3
530.9	Heartburn	digestive	rs35705950	MUC5B	1.00522	0.0346078	0.937385	1.07305	0.880499	0.988901	1	5150	590567	44.5822	3.60895	0.00762127	3
427.41	Ventricular fibrillation and flutter	circulatory system	rs12567716	FOXD2	0.990028	0.0666724	0.85935	1.12071	0.880519	0.988901	1	1358	559128	34.3859	1.52406	0.0134638	2
364.41	Keratoconus	sense organs	rs12567716	FOXD2	0.987179	0.0858526	0.818908	1.15545	0.880528	0.988901	1	911	561380	1.31017	1.01328	0.000248317	2
318	Tobacco use disorder	mental disorders	rs9461128	TMEM14B	0.998631	0.00911433	0.980767	1.0165	0.880534	0.988901	1	200795	359302	29.163	4.23507	0.000275795	4
764	Sciatica	symptoms	rs1405655	NR1H2	1.00134	0.0089376	0.983826	1.01886	0.880565	0.988901	1	31621	554062	0	0.60942	0	4
592.1	Cystitis	genitourinary	rs72711165	TMEM65	1.01122	0.0742534	0.865681	1.15675	0.880581	0.988901	1	6301	592553	14.1255	2.32898	0.00340712	3
537.1	Lesions of stomach and duodenum	digestive	rs9461128	TMEM14B	1.01337	0.0884032	0.840098	1.18664	0.88059	0.988901	1	998	560053	0	0.166784	0	2
483	Acute bronchitis and bronchiolitis	respiratory	rs9461128	TMEM14B	0.997694	0.0153707	0.967568	1.02782	0.880633	0.988901	1	46049	502405	0	0.472516	0	4
284.1	Pancytopenia	hematopoietic	rs72711165	TMEM65	1.01195	0.0791294	0.85686	1.16705	0.880636	0.988901	1	5733	601790	33.1362	2.99116	0.0120922	3
1010.6	NA	NA	rs9577395	ATP11A	1.00389	0.0258836	0.953162	1.05463	0.880657	0.988901	1	8475	606206	0	1.40663	0	4
244.4	Hypothyroidism NOS	endocrine/metabolic	rs766826	ELF5	1.00102	0.0068174	0.987662	1.01439	0.880685	0.988901	1	68397	539116	0	0.14895	0	4
510	Other diseases of lung	respiratory	rs9367106	LOC100505711	0.995922	0.027225	0.942561	1.04928	0.880702	0.988901	1	24641	558221	0	0.0467567	0	3
286.9	Abnormal coagulation profile	hematopoietic	rs7605877	FOXI3	0.995554	0.0296982	0.937345	1.05376	0.880721	0.988901	1	4621	598893	0	1.03031	0	3
520.1	Hereditary disturbances in tooth structure	digestive	rs10774679	OAS3	1.00518	0.0344489	0.937661	1.0727	0.880757	0.988901	1	1900	554036	42.0856	1.72669	0.00249998	2
585.31	Renal dialysis	genitourinary	rs67579710	THBS3	0.996265	0.0249493	0.947364	1.04517	0.880777	0.988901	1	6393	604466	0	1.67614	0	3
522	Diseases of pulp and periapical tissues	digestive	rs1878527	ANKRD30BL	0.998339	0.0110819	0.976619	1.02006	0.880782	0.988901	1	30638	562317	0	1.4338	0	4
426.23	Second degree AV block	circulatory system	rs721917	SFTPD	0.995395	0.0307779	0.93507	1.05572	0.880793	0.988901	1	2194	558038	0	0.157281	0	2
370	Keratitis	sense organs	rs9367106	LOC100505711	1.00454	0.0302126	0.945324	1.06376	0.880809	0.988901	1	13621	584337	0	0.204446	0	4
300.3	Obsessive-compulsive disorders	mental disorders	rs62200027	CASC20	1.00327	0.0217803	0.960582	1.04596	0.880814	0.988901	1	5475	603366	0	1.77777	0	3
594	Urinary calculus	genitourinary	rs581342	LMNA	1.00175	0.011679	0.978862	1.02464	0.880829	0.988901	1	46075	552548	27.3029	4.12671	0.000294063	4
457	Encounter for long-term (current) use of anticoagulants, antithrombotics, aspirin	circulatory system	rs1405655	NR1H2	0.997698	0.0153739	0.967565	1.02783	0.880834	0.988901	1	10323	583674	0	0.270042	0	3
585.4	Chronic kidney disease, Stage I or II	genitourinary	rs117169628	SLC22A31	1.00319	0.0212699	0.961504	1.04488	0.880843	0.988901	1	13785	584984	0	0.599455	0	3
728	Disorders of muscle, ligament, and fascia	musculoskeletal	rs117169628	SLC22A31	0.991874	0.0544321	0.885187	1.09856	0.880851	0.988901	1	1803	556109	52.5564	2.10777	0.0251178	2
260.1	Cachexia	endocrine/metabolic	rs72711165	TMEM65	1.02437	0.160696	0.709404	1.33933	0.880908	0.988901	1	1137	558871	0	0.315732	0	2
357	Inflammatory and toxic neuropathy	neurological	rs11085727	TYK2	1.00207	0.0137736	0.975069	1.02906	0.880914	0.988901	1	14443	577675	20.7918	2.52499	0.000443482	3
276.4	Acid-base balance disorder	endocrine/metabolic	rs732990	CIB4	0.998075	0.0128651	0.972859	1.02329	0.880953	0.988901	1	13839	578161	0	0.654912	0	3
535.9	Gastritis and duodenitis, NOS	digestive	rs9461128	TMEM14B	0.995881	0.0275615	0.941861	1.0499	0.880967	0.988901	1	12300	569609	36.9733	3.17326	0.00257701	3
153	Colorectal cancer	neoplasms	rs67579710	THBS3	0.997168	0.0189403	0.960045	1.03429	0.880968	0.988901	1	13001	593355	0	1.78128	0	3
681.3	Cellulitis and abscess of arm/hand	dermatologic	rs77534576	DLX4	1.00851	0.0565861	0.897598	1.11942	0.881002	0.988901	1	8915	588646	26.8802	2.73524	0.00602838	3
626.12	Excessive or frequent menstruation	genitourinary	rs35508621	LZTFL1	0.991957	0.0539455	0.886224	1.09769	0.88101	0.988901	1	5177	604151	0	0.535021	0	3
727.6	Rupture of tendon, nontraumatic	musculoskeletal	rs72711165	TMEM65	1.00671	0.0447014	0.919098	1.09433	0.881026	0.988901	1	18002	581502	76.1933	8.40099	0.0233663	3
875	Non-healing surgical wound	injuries & poisonings	rs7579014	BCL11A	0.996515	0.0233231	0.950802	1.04223	0.881028	0.988901	1	4407	602837	0	1.77644	0	3
694	Dyschromia and Vitiligo	dermatologic	rs4830964	.	0.998673	0.00887264	0.981283	1.01606	0.88106	0.988901	1	18377	568718	0	2.80959	0	4
433.3	Cerebral ischemia	circulatory system	rs581342	LMNA	0.998191	0.0121049	0.974465	1.02192	0.881089	0.988901	1	39135	557018	28.5214	4.19706	0.000319946	4
362.7	Hereditary retinal dystrophies	sense organs	rs35705950	MUC5B	0.991871	0.0545678	0.884918	1.09882	0.881093	0.988901	1	2055	556358	45.961	1.85052	0.0215557	2
610.2	Fibroadenosis of breast	genitourinary	rs7605877	FOXI3	0.98834	0.0784128	0.834651	1.14203	0.881097	0.988901	1	581	561005	0	0.535618	0	2
204.12	Lymphoid leukemia, chronic	neoplasms	rs505922	ABO	1.00411	0.0274588	0.950296	1.05793	0.881118	0.988901	1	2986	559081	0	0.0690011	0	2
185	Cancer of prostate	neoplasms	rs13050728	IFNAR2	1.00108	0.00720079	0.986964	1.01519	0.88112	0.988901	1	57154	554582	51.8404	6.22929	0.000432713	4
380	Disorders of external ear	sense organs	rs12809318	FBRSL1	1.00355	0.0237182	0.957066	1.05004	0.881122	0.988901	1	4033	596007	0	1.92563	0	3
304	Adjustment reaction	mental disorders	rs111837807	CCHCR1	0.998614	0.00927311	0.980439	1.01679	0.881129	0.988901	1	103590	460651	0	1.12113	0	4
722.1	Displacement of intervertebral disc	musculoskeletal	rs12567716	FOXD2	1.00238	0.0158886	0.971237	1.03352	0.881154	0.988909	1	24581	569373	45.6915	5.524	0.00166283	4
591	Urinary tract infection	genitourinary	rs111837807	CCHCR1	1.00174	0.0116275	0.978949	1.02453	0.881185	0.98891	1	60669	507892	0	2.14331	0	4
444.1	Arterial embolism and thrombosis of lower extremity artery	circulatory system	rs13050728	IFNAR2	0.995209	0.0321347	0.932225	1.05819	0.881191	0.98891	1	2409	557066	0	0.211644	0	2
312.3	Impulse control disorder	mental disorders	rs915823	TMPRSS2	0.996517	0.0233529	0.950745	1.04229	0.881231	0.988922	1	6960	601971	0	1.43894	0	3
701.1	Keratoderma, acquired	dermatologic	rs77534576	DLX4	0.993466	0.0438815	0.907458	1.07947	0.881243	0.988922	1	17834	566943	80.9347	10.4903	0.0564521	3
695.42	Systemic lupus erythematosus	dermatologic	rs77534576	DLX4	0.976082	0.162095	0.658375	1.29379	0.881277	0.988922	1	1648	560283	0	0.184109	0	2
681.1	Cellulitis and abscess of fingers/toes	dermatologic	rs9577395	ATP11A	0.997674	0.0155923	0.967113	1.02824	0.881294	0.988922	1	14621	574539	0	0.415831	0	3
1005	NA	NA	rs4830964	.	0.999366	0.00425073	0.991034	1.0077	0.881346	0.988922	1	94712	435990	32.6487	4.45426	6.83082e-05	4
578.8	Hemorrhage of rectum and anus	digestive	rs12567716	FOXD2	0.997426	0.0172759	0.963565	1.03129	0.881389	0.988922	1	21403	567934	32.4595	4.44178	0.000967478	4
755.1	Congenital deformities of feet	congenital anomalies	rs505922	ABO	0.998249	0.0117453	0.975229	1.02127	0.88141	0.988922	1	16964	585829	0	1.34988	0	4
738	Other acquired musculoskeletal deformity	musculoskeletal	rs67579710	THBS3	1.00294	0.019712	0.964309	1.04158	0.881411	0.988922	1	12181	583525	0	0.0792379	0	3
513	Respiratory abnormalities	respiratory	rs13179014	SPEF2	0.997901	0.0140899	0.970285	1.02552	0.881449	0.988922	1	13682	574810	0	0.570885	0	3
841	Sprains and strains of back and neck	injuries & poisonings	rs1878527	ANKRD30BL	0.997677	0.0155985	0.967104	1.02825	0.8815	0.988922	1	14861	569015	52.6747	4.22607	0.00116409	3
727.5	Rupture of synovium	musculoskeletal	rs9577395	ATP11A	0.994289	0.0384467	0.918933	1.06964	0.881576	0.988922	1	2470	554548	0	0.113174	0	2
386	Vertiginous syndromes and other disorders of vestibular system	sense organs	rs35705950	MUC5B	0.99735	0.0178099	0.962443	1.03226	0.881576	0.988922	1	19844	577916	66.2261	8.8826	0.00997735	4
465.4	Acute laryngitis and tracheitis	respiratory	rs35705950	MUC5B	1.01321	0.088072	0.840585	1.18583	0.881584	0.988922	1	835	556843	61.5424	2.60027	0.168634	2
526.42	Arthralgia/ankylosis of temporomandibular joint	digestive	rs1405655	NR1H2	0.992436	0.0509907	0.892494	1.09238	0.881625	0.988922	1	925	557613	0	0.0495398	0	2
425.11	Hypertrophic obstructive cardiomyopathy	circulatory system	rs1878527	ANKRD30BL	1.00902	0.0603267	0.890781	1.12726	0.881661	0.988922	1	942	560976	0	0.291345	0	2
333.1	Essential tremor	neurological	rs76073397	MIR548H2	0.996541	0.0232853	0.950902	1.04218	0.88172	0.988922	1	14445	589032	8.15827	2.17766	0.000854544	3
585.2	Renal failure NOS	genitourinary	rs4830964	.	0.998203	0.0120916	0.974504	1.0219	0.881779	0.988922	1	9765	592047	0	1.0227	0	3
379.4	Anomalies of pupillary function	sense organs	rs55654108	PDCL3P4	0.995015	0.0336074	0.929144	1.06089	0.881779	0.988922	1	2107	556902	0	0.0448936	0	2
818	Intracranial hemorrhage (injury)	injuries & poisonings	rs9268576	HLA-DRA	1.0076	0.0509432	0.907753	1.10745	0.881821	0.988922	1	3113	607356	0	0.158546	0	3
513	Respiratory abnormalities	respiratory	rs35508621	LZTFL1	0.99603	0.0267619	0.943576	1.04848	0.881831	0.988922	1	13682	574810	0	0.396866	0	3
365.2	Primary angle-closure glaucoma	sense organs	rs11702230	LOC101928126	0.996216	0.0255093	0.946217	1.04621	0.881839	0.988922	1	9399	596500	46.3268	3.72626	0.00430664	3
426.2	Atrioventricular [AV] block	circulatory system	rs11702230	LOC101928126	0.997189	0.0189424	0.960062	1.03432	0.881852	0.988922	1	16852	581457	0	1.815	0	3
579.2	Splenomegaly	digestive	rs7605877	FOXI3	1.00558	0.0374326	0.932209	1.07894	0.8819	0.988922	1	3342	603738	0	1.54987	0	3
952	Spinal cord injury without evidence of spinal bone injury	injuries & poisonings	rs9497053	UTRN	1.00544	0.0365119	0.933874	1.077	0.881931	0.988922	1	2311	558294	34.3906	1.52417	0.00157742	2
1001	NA	NA	rs1405655	NR1H2	0.997693	0.0155562	0.967203	1.02818	0.881958	0.988922	1	10016	581395	0	1.17564	0	3
362.2	Degeneration of macula and posterior pole of retina	sense organs	rs9268576	HLA-DRA	1.00187	0.0125872	0.9772	1.02654	0.88196	0.988922	1	65497	524917	0	1.79399	0	4
362.31	Separation of retinal layers	sense organs	rs67579710	THBS3	0.993512	0.0438398	0.907586	1.07944	0.881969	0.988922	1	2356	607551	0	0.343484	0	3
785	Abdominal pain	symptoms	rs60305836	CDH8	0.998996	0.0067685	0.98573	1.01226	0.881998	0.988922	1	125362	412331	0	1.08081	0	4
411.2	Myocardial infarction	circulatory system	rs9497053	UTRN	0.998712	0.0086816	0.981696	1.01573	0.882022	0.988922	1	46189	551063	0	1.28831	0	4
589	Abnormal results of function study of kidney	genitourinary	rs732990	CIB4	0.995354	0.031379	0.933851	1.05686	0.88203	0.988922	1	2291	551843	0	0.589295	0	2
350.2	Abnormality of gait	neurological	rs9367106	LOC100505711	1.00222	0.0149289	0.972957	1.03148	0.882039	0.988922	1	79274	486804	0	1.57368	0	4
228	Hemangioma and lymphangioma, any site	neoplasms	rs60305836	CDH8	0.996731	0.022071	0.953472	1.03999	0.882061	0.988922	1	9529	581524	28.7975	2.80889	0.00165015	3
292.2	Mild cognitive impairment	mental disorders	rs7579014	BCL11A	0.998379	0.010939	0.976938	1.01982	0.882072	0.988922	1	20921	583945	11.6977	3.39742	0.000119262	4
204.4	Multiple myeloma	neoplasms	rs12809318	FBRSL1	0.995135	0.0328829	0.930684	1.05959	0.882087	0.988922	1	2166	559654	0	0.36516	0	2
374.3	Ptosis of eyelid	sense organs	rs13179014	SPEF2	0.997938	0.0139189	0.970657	1.02522	0.882104	0.988922	1	13584	589983	0	1.1439	0	3
041.4	E. coli	infectious diseases	rs67579710	THBS3	1.00557	0.0374368	0.932191	1.07894	0.882122	0.988922	1	3139	600776	43.5221	3.54121	0.00412719	3
840.1	Muscle/tendon sprain	injuries & poisonings	rs9461128	TMEM14B	1.01401	0.0938769	0.830015	1.19801	0.882149	0.988922	1	1233	558360	0	0.00066462	0	2
430.3	Subdural hemorrhage	circulatory system	rs35508621	LZTFL1	1.00933	0.0626351	0.886563	1.13209	0.882154	0.988922	1	2360	608691	0	0.511102	0	3
526.42	Arthralgia/ankylosis of temporomandibular joint	digestive	rs12567716	FOXD2	1.01207	0.08093	0.853445	1.17069	0.882167	0.988922	1	925	557613	12.8858	1.14792	0.0035075	2
967	Adverse effects of sedatives or other central nervous system depressants and anesthetics	injuries & poisonings	rs117169628	SLC22A31	0.989387	0.0719984	0.84827	1.1305	0.882191	0.988922	1	1038	558128	0	0.265928	0	2
724.9	Other unspecified back disorders	musculoskeletal	rs9461128	TMEM14B	1.0056	0.0376747	0.931756	1.07944	0.882195	0.988922	1	6431	596969	0	0.711443	0	3
638	NA	NA	rs10129899	LINC00637	1.01036	0.0695482	0.874043	1.14667	0.882219	0.988922	1	627	561667	16.9491	1.20408	0.00299054	2
185	Cancer of prostate	neoplasms	rs60869999	MYO1C	0.998796	0.00813293	0.982856	1.01474	0.882262	0.988922	1	57154	554582	0	0.494444	0	4
1019	NA	NA	rs3746539	PTPRT	0.998747	0.00846802	0.982149	1.01534	0.882263	0.988922	1	36818	531316	0	1.5353	0	4
418.1	Precordial pain	circulatory system	rs13179014	SPEF2	1.00448	0.0302081	0.945276	1.06369	0.88227	0.988922	1	2842	549470	0	0.70949	0	2
536	Disorders of function of stomach	digestive	rs111837807	CCHCR1	0.997011	0.0202169	0.957386	1.03664	0.882272	0.988922	1	17518	569330	0	0.928977	0	3
381.1	Otitis media	sense organs	rs3746539	PTPRT	0.998428	0.0106271	0.977598	1.01926	0.882278	0.988922	1	21592	554544	21.4826	2.5472	0.000175006	3
840.3	Joint/ligament sprain	injuries & poisonings	rs62200027	CASC20	1.00206	0.0138937	0.974828	1.02929	0.882286	0.988922	1	14500	579279	12.2222	3.41772	0.00018448	4
727.1	Synovitis and tenosynovitis	musculoskeletal	rs9497053	UTRN	0.998508	0.0100849	0.978742	1.01827	0.882326	0.988922	1	31420	562470	0	1.58942	0	4
498	Acute bronchospasm	respiratory	rs9367106	LOC100505711	1.02088	0.139631	0.747202	1.29456	0.882352	0.988922	1	853	556453	8.62057	1.09434	0.00371658	2
131	Protozoan infection	infectious diseases	rs117169628	SLC22A31	1.01605	0.107597	0.80516	1.22694	0.882358	0.988922	1	914	559014	0	0.00512868	0	2
379.9	Pain, swelling or discharge of eye	sense organs	rs766826	ELF5	0.996762	0.0219189	0.953801	1.03972	0.882364	0.988922	1	5955	583090	0	1.60307	0	3
271.3	Intestinal disaccharidase deficiencies and disaccharide malabsorption	endocrine/metabolic	rs10774679	OAS3	0.998086	0.012951	0.972702	1.02347	0.882414	0.988922	1	14209	589243	68.9811	9.67152	0.00212911	4
378.5	Paralytic strabismus	sense organs	rs55654108	PDCL3P4	1.00419	0.0283092	0.948709	1.05968	0.882445	0.988922	1	3025	607457	5.68471	2.12055	0.000242991	3
300.8	Acute reaction to stress	mental disorders	rs7671107	LOC101929161	1.00363	0.0244996	0.95561	1.05165	0.882446	0.988922	1	5194	594854	0	1.78045	0	3
300.3	Obsessive-compulsive disorders	mental disorders	rs12809318	FBRSL1	0.996984	0.0204307	0.95694	1.03703	0.882452	0.988922	1	5475	603366	0	0.874641	0	3
255.21	Glucocorticoid deficiency	endocrine/metabolic	rs581342	LMNA	1.00864	0.0581844	0.894597	1.12268	0.882477	0.988922	1	1504	559736	0	0.408892	0	2
242.3	Exophthalmos	endocrine/metabolic	rs60305836	CDH8	1.0082	0.0552711	0.899871	1.11653	0.882501	0.988922	1	1251	559780	0	0.00343017	0	2
751.21	Cystic kidney disease	congenital anomalies	rs732990	CIB4	1.00255	0.0172515	0.96874	1.03637	0.88251	0.988922	1	7518	594939	0	0.662747	0	3
803.2	Fracture of radius and ulna	injuries & poisonings	rs34488998	NKAIN3	1.00645	0.043527	0.92114	1.09177	0.882523	0.988922	1	9055	600066	0	0.169304	0	3
286.9	Abnormal coagulation profile	hematopoietic	rs72711165	TMEM65	0.987163	0.087435	0.81579	1.15854	0.882526	0.988922	1	4621	598893	0	0.969686	0	3
627.2	Symptomatic menopause	genitourinary	rs1405655	NR1H2	1.00271	0.018321	0.966801	1.03862	0.882554	0.988922	1	10734	595974	0	1.03963	0	3
769	Nonallopathic lesions NEC	symptoms	rs111837807	CCHCR1	0.997211	0.0189029	0.960162	1.03426	0.882555	0.988922	1	19678	597162	0	2.02224	0	4
345.3	Convulsions	neurological	rs9367106	LOC100505711	1.00417	0.0281953	0.948911	1.05944	0.882566	0.988922	1	18332	582578	0	0.255083	0	3
359.2	Myopathy	neurological	rs9497053	UTRN	0.994128	0.0398706	0.915981	1.07227	0.882566	0.988922	1	1911	557702	0	0.921761	0	2
528.6	Leukoplakia of oral mucosa	digestive	rs9497053	UTRN	0.993074	0.0470573	0.900841	1.08531	0.882579	0.988922	1	1496	557928	0	0.887155	0	2
726.3	Bursitis	musculoskeletal	rs13050728	IFNAR2	1.00174	0.0117943	0.978626	1.02486	0.882626	0.988922	1	18363	571643	73.6429	7.5881	0.00190497	3
402	NA	NA	rs11085727	TYK2	1.00135	0.00911271	0.983485	1.01921	0.882633	0.988922	1	35705	531983	0	2.28951	0	4
741.3	Difficulty in walking	musculoskeletal	rs7671107	LOC101929161	0.998468	0.0103885	0.978106	1.01883	0.882658	0.988922	1	30675	551660	74.9441	7.98217	0.00131726	3
362.4	Retinal vascular changes and abnomalities	sense organs	rs117169628	SLC22A31	1.00279	0.0188617	0.965819	1.03976	0.882664	0.988922	1	15364	585628	0	1.90937	0	3
316	Substance addiction and disorders	mental disorders	rs11234800	ME3	0.998685	0.00891381	0.981214	1.01616	0.882668	0.988922	1	89463	503250	0	0.275806	0	4
728.71	Contracture of palmar fascia [Dupuytren's disease]	musculoskeletal	rs60869999	MYO1C	0.997012	0.0202797	0.957263	1.03676	0.882671	0.988922	1	7243	600690	0	0.548973	0	3
368.9	Subjective visual disturbances	sense organs	rs13050728	IFNAR2	1.00204	0.0137836	0.97502	1.02905	0.882679	0.988922	1	13294	571550	0	0.65948	0	3
687	Symptoms affecting skin	dermatologic	rs581342	LMNA	0.997472	0.0171585	0.963841	1.0311	0.882711	0.988922	1	17048	549411	72.2235	7.20033	0.00275793	3
514.1	Abnormal results of function study of pulmonary system	respiratory	rs9577395	ATP11A	1.01043	0.070344	0.872558	1.14831	0.882714	0.988922	1	751	557608	0	0.333451	0	2
960.2	Allergy/adverse effect of penicillin	injuries & poisonings	rs10129899	LINC00637	1.00541	0.0366003	0.933677	1.07715	0.882719	0.988922	1	1884	556219	0	0.0173882	0	2
157	Pancreatic cancer	neoplasms	rs3746539	PTPRT	1.00508	0.0343838	0.937693	1.07248	0.882727	0.988922	1	2019	559669	0	0.482172	0	2
705.3	Hidradenitis	dermatologic	rs581342	LMNA	0.994199	0.0394449	0.916887	1.07151	0.882735	0.988922	1	2331	607601	23.6166	2.61837	0.00212493	3
272	Disorders of lipoid metabolism	endocrine/metabolic	rs60305836	CDH8	1.00101	0.00684024	0.987602	1.01442	0.882751	0.988922	1	437327	145161	0	1.15798	0	4
331.1	Hydrocephalus	neurological	rs12567716	FOXD2	0.98953	0.0713741	0.849637	1.12942	0.882762	0.988922	1	1163	560698	57.1662	2.3346	0.0304624	2
771.1	Swelling of limb	symptoms	rs117169628	SLC22A31	0.996956	0.0206836	0.956417	1.0375	0.882833	0.988922	1	13160	561921	7.60148	2.16454	0.000302703	3
622.1	Polyp of corpus uteri	genitourinary	rs7605877	FOXI3	1.01129	0.0761519	0.862029	1.16054	0.882835	0.988922	1	561	561352	53.7725	2.16322	0.0136758	2
361	Retinal detachments and defects	sense organs	rs67579710	THBS3	0.997621	0.016168	0.965931	1.02931	0.882857	0.988922	1	17600	593382	0	2.75817	0	4
608	Other disorders of male genital organs	genitourinary	rs1878527	ANKRD30BL	1.00254	0.0171898	0.968843	1.03623	0.8829	0.988922	1	12366	465553	26.3102	1.35704	0.000660862	2
379.3	Aphakia and other disorders of lens	sense organs	rs732990	CIB4	0.99771	0.0155698	0.967193	1.02823	0.882918	0.988922	1	9211	591219	32.5211	2.96389	0.00072033	3
282	Hereditary hemolytic anemias	hematopoietic	rs915823	TMPRSS2	1.00505	0.0342238	0.937974	1.07213	0.882927	0.988922	1	3688	555882	0	0.58629	0	2
727.4	Ganglion and cyst of synovium, tendon, and bursa	musculoskeletal	rs3746539	PTPRT	0.997818	0.0148385	0.968734	1.0269	0.882949	0.988922	1	11084	588714	38.3675	3.24504	0.000669078	3
433.31	Transient cerebral ischemia	circulatory system	rs915823	TMPRSS2	1.00151	0.0102739	0.981376	1.02165	0.882994	0.988922	1	36983	561465	57.8104	7.11077	0.00133465	4
480	Pneumonia	respiratory	rs12567716	FOXD2	0.998362	0.0111403	0.976527	1.0202	0.883044	0.988922	1	52425	532394	47.761	5.74284	0.00104121	4
573.3	Hepatomegaly	digestive	rs9577395	ATP11A	0.995402	0.0313292	0.933997	1.05681	0.883054	0.988922	1	3678	599536	0	0.425353	0	3
772.6	Facial weakness	symptoms	rs35705950	MUC5B	0.988647	0.0776206	0.836511	1.14078	0.883055	0.988922	1	1076	557577	0	0.087391	0	2
733.6	Costochondritis	musculoskeletal	rs61667602	CRHR1	0.990836	0.0625994	0.868141	1.11353	0.883081	0.988922	1	914	556984	0	0.0746976	0	2
681.1	Cellulitis and abscess of fingers/toes	dermatologic	rs11234800	ME3	0.997316	0.0182727	0.961502	1.03313	0.883083	0.988922	1	14621	574539	0	0.330289	0	3
443.1	Raynaud's syndrome	circulatory system	rs11702230	LOC101928126	0.992687	0.0499136	0.894857	1.09052	0.883098	0.988922	1	2373	558664	70.1829	3.35379	0.115405	2
613.5	Mastodynia	genitourinary	rs7671107	LOC101929161	1.00477	0.0323574	0.941349	1.06819	0.883105	0.988922	1	2921	602984	0	1.34232	0	3
589	Abnormal results of function study of kidney	genitourinary	rs9497053	UTRN	1.00534	0.0362369	0.934317	1.07637	0.883136	0.988922	1	2291	551843	0	0.955487	0	2
261	Vitamin deficiency	endocrine/metabolic	rs766826	ELF5	0.999208	0.00538832	0.988647	1.00977	0.883143	0.988922	1	125689	437598	0	1.22869	0	4
312	Conduct disorders	mental disorders	rs10129899	LINC00637	0.997361	0.017978	0.962124	1.0326	0.88315	0.988922	1	8205	598045	0	0.415771	0	3
379.3	Aphakia and other disorders of lens	sense organs	rs1878527	ANKRD30BL	1.00291	0.0197412	0.964213	1.0416	0.883163	0.988922	1	9211	591219	0	1.67993	0	3
008.52	Intestinal infection due to C. difficile	infectious diseases	rs117169628	SLC22A31	1.00441	0.0299112	0.945779	1.06303	0.883172	0.988922	1	5721	601721	0	0.809609	0	3
250.3	Insulin pump user	endocrine/metabolic	rs766826	ELF5	0.998053	0.013268	0.972048	1.02406	0.883218	0.988922	1	16374	582547	24.1367	2.63632	0.000245831	3
716.9	Arthropathy NOS	musculoskeletal	rs721917	SFTPD	1.00101	0.00689877	0.987492	1.01454	0.883222	0.988922	1	47855	523372	18.5821	3.68469	7.45244e-05	4
241	Nontoxic nodular goiter	endocrine/metabolic	rs11085727	TYK2	0.998216	0.0121569	0.974389	1.02204	0.883229	0.988922	1	20055	585463	42.3363	3.46838	0.000662949	3
433.5	Cerebral aneurysm	circulatory system	rs117169628	SLC22A31	0.992177	0.0534877	0.887341	1.09701	0.883259	0.988922	1	1885	559809	77.1858	4.38323	0.18002	2
369.2	Eye infection, viral	sense organs	rs2277732	DPP9	0.99602	0.027159	0.942789	1.04925	0.883265	0.988922	1	3984	602415	0	1.73052	0	3
318	Tobacco use disorder	mental disorders	rs732990	CIB4	0.999375	0.00425783	0.99103	1.00772	0.883298	0.988922	1	200795	359302	0	2.21983	0	4
608	Other disorders of male genital organs	genitourinary	rs9497053	UTRN	0.997966	0.0138728	0.970775	1.02516	0.883305	0.988922	1	16059	573615	0	0.226788	0	3
601	Inflammatory diseases of prostate	genitourinary	rs732990	CIB4	1.00133	0.00904781	0.983595	1.01906	0.883315	0.988922	1	28761	553869	41.4814	3.41771	0.000261578	3
250.4	Abnormal glucose	endocrine/metabolic	rs11085727	TYK2	0.999118	0.00601593	0.987327	1.01091	0.883356	0.988922	1	92940	467700	0	2.52842	0	4
348.2	Cerebral edema and compression of brain	neurological	rs505922	ABO	1.00616	0.0418504	0.924131	1.08818	0.883374	0.988922	1	1279	559643	47.6353	1.90968	0.00379832	2
578.1	Hematemesis	digestive	rs67579710	THBS3	1.00555	0.0377481	0.931566	1.07954	0.883378	0.988922	1	3089	604238	45.8247	3.69172	0.00449326	3
916	Contusion	injuries & poisonings	rs60869999	MYO1C	0.998503	0.0102131	0.978486	1.01852	0.883393	0.988922	1	31972	522332	0	1.39694	0	3
724	Other and unspecified disorders of back	musculoskeletal	rs4830964	.	0.998651	0.00920436	0.98061	1.01669	0.883394	0.988922	1	17548	567993	0	1.101	0	3
611	Abnormal findings on mammogram or breast exam	genitourinary	rs4830964	.	1.00181	0.0123578	0.977593	1.02604	0.883408	0.988922	1	16843	584061	65.632	5.81936	0.00140071	3
578	Gastrointestinal hemorrhage	digestive	rs2277732	DPP9	1.00104	0.00706016	0.987198	1.01487	0.883423	0.988922	1	69246	501354	0	1.65983	0	4
470	Septal Deviations/Turbinate Hypertrophy	respiratory	rs76073397	MIR548H2	0.996832	0.0216398	0.954418	1.03925	0.883429	0.988922	1	17794	581654	0	0.651441	0	3
577	Diseases of pancreas	digestive	rs72711165	TMEM65	0.993504	0.0444528	0.906376	1.08063	0.883437	0.988922	1	16929	586517	0	1.26798	0	3
053.1	Herpes zoster with nervous system complications	infectious diseases	rs9577395	ATP11A	1.00514	0.0349894	0.936562	1.07372	0.883478	0.988922	1	2792	606938	56.4659	4.5941	0.0125443	3
041.2	Streptococcus infection	infectious diseases	rs11234800	ME3	0.995001	0.0342019	0.927965	1.06204	0.883493	0.988922	1	4105	599240	0	0.451199	0	3
1010	NA	NA	rs4830964	.	0.998958	0.00711672	0.985009	1.01291	0.883524	0.988922	1	559598	28862	27.998	4.16655	0.000154396	4
470	Septal Deviations/Turbinate Hypertrophy	respiratory	rs11702230	LOC101928126	1.00265	0.0180855	0.967204	1.0381	0.88361	0.988922	1	17794	581654	0	0.704689	0	3
145	Cancer of mouth	neoplasms	rs10129899	LINC00637	1.0032	0.0218358	0.960403	1.046	0.883637	0.988922	1	5077	604089	0	1.90357	0	3
525.1	Loss of teeth or edentulism	digestive	rs2277732	DPP9	0.999011	0.0067589	0.985764	1.01226	0.883663	0.988922	1	78363	518002	0	0.898924	0	4
306.9	Tension headache	mental disorders	rs77534576	DLX4	0.985605	0.0990892	0.79139	1.17982	0.883664	0.988922	1	3046	601769	0	0.598439	0	3
433.1	Occlusion and stenosis of precerebral arteries	circulatory system	rs7605877	FOXI3	1.00186	0.0127301	0.976913	1.02682	0.883677	0.988922	1	29494	556893	0	0.585662	0	3
575	Other biliary tract disease	digestive	rs10129899	LINC00637	0.997898	0.0143802	0.969713	1.02608	0.883681	0.988922	1	12215	583915	0	1.8224	0	3
352.1	Trigeminal nerve disorders [CN5]	neurological	rs67579710	THBS3	0.99451	0.0376312	0.920753	1.06827	0.883688	0.988922	1	3224	603838	0	1.82459	0	3
302.1	Decreased libido	mental disorders	rs62200027	CASC20	0.995734	0.0292216	0.93846	1.05301	0.883691	0.988922	1	3090	602867	59.8526	4.98164	0.00714027	3
250.41	Impaired fasting glucose	endocrine/metabolic	rs13179014	SPEF2	1.00109	0.00743922	0.986508	1.01567	0.883695	0.988922	1	52535	537311	0	2.93263	0	4
362.2	Degeneration of macula and posterior pole of retina	sense organs	rs766826	ELF5	1.00105	0.00717968	0.986978	1.01512	0.883747	0.988922	1	65497	524917	0	1.2868	0	4
695.8	Other specified erythematous conditions	dermatologic	rs721917	SFTPD	0.997286	0.0185894	0.960851	1.03372	0.883787	0.988922	1	6046	594152	0	0.134448	0	3
368.3	Anisometropia	sense organs	rs60869999	MYO1C	1.00397	0.0271055	0.950843	1.0571	0.883794	0.988922	1	4233	597906	57.5878	4.71563	0.00742912	3
292.1	Aphasia/speech disturbance	mental disorders	rs34488998	NKAIN3	1.00506	0.0345148	0.937408	1.07271	0.883813	0.988922	1	15576	582994	38.174	3.23488	0.00561076	3
626.13	Irregular menstrual cycle	genitourinary	rs9497053	UTRN	1.00516	0.0352555	0.936064	1.07427	0.883825	0.988922	1	2433	606144	0	0.41953	0	3
702	Degenerative skin conditions and other dermatoses	dermatologic	rs61667602	CRHR1	1.00086	0.00589032	0.989316	1.01241	0.883826	0.988922	1	139763	423515	76.0157	12.5082	0.0032318	4
596.1	Bladder neck obstruction	genitourinary	rs12809318	FBRSL1	0.9973	0.018512	0.961017	1.03358	0.883904	0.988922	1	6652	597275	0	0.699368	0	3
440.22	Atherosclerosis of native arteries of the extremities with intermittent claudication	circulatory system	rs10774679	OAS3	1.00201	0.0137469	0.975065	1.02895	0.883907	0.988922	1	12369	588205	0	1.70032	0	3
366.3	Traumatic cataract	sense organs	rs7605877	FOXI3	1.00901	0.0614798	0.888514	1.12951	0.883947	0.988922	1	936	560333	13.4417	1.15529	0.00120214	2
224.1	Benign neoplasm of eye, uveal	neoplasms	rs3746539	PTPRT	1.00162	0.0110646	0.97993	1.0233	0.883952	0.988922	1	19061	583270	46.2894	3.72366	0.00150951	3
728.7	Fasciitis	musculoskeletal	rs35705950	MUC5B	0.998302	0.0116451	0.975477	1.02113	0.883966	0.988922	1	51800	535056	0	2.74495	0	4
803.3	Fracture of clavicle or scapula	injuries & poisonings	rs62200027	CASC20	1.00385	0.0263324	0.952239	1.05546	0.883966	0.988922	1	3648	606596	59.2497	4.90794	0.00744431	3
389.4	Tinnitus	sense organs	rs915823	TMPRSS2	1.00101	0.00688891	0.987504	1.01451	0.883968	0.988922	1	92461	447378	0	2.52096	0	4
729.1	Rheumatism, unspecified and fibrositis	musculoskeletal	rs10129899	LINC00637	1.00505	0.0345371	0.93736	1.07275	0.88398	0.988922	1	2107	559272	0	0.0547543	0	2
281.9	Deficiency anemias	hematopoietic	rs13050728	IFNAR2	1.00362	0.0247634	0.955084	1.05216	0.883983	0.988922	1	4115	600263	50.6072	4.04917	0.00329731	3
364.4	Corneal degenerations	sense organs	rs12567716	FOXD2	1.00554	0.0378372	0.931376	1.0797	0.883984	0.988922	1	4412	600366	8.9771	2.19725	0.000649903	3
513	Respiratory abnormalities	respiratory	rs117169628	SLC22A31	1.00295	0.0201635	0.963425	1.04247	0.884045	0.988922	1	13682	574810	0	1.83944	0	3
426.8	Other cardiac conduction disorders	circulatory system	rs9577395	ATP11A	0.9926	0.0509312	0.892775	1.09243	0.884059	0.988922	1	1411	556976	0	0.126015	0	2
764	Sciatica	symptoms	rs9268576	HLA-DRA	1.00234	0.0160275	0.970924	1.03375	0.884146	0.988922	1	31621	554062	0	2.52744	0	4
053	Herpes zoster	infectious diseases	rs3746539	PTPRT	0.998119	0.0129203	0.972795	1.02344	0.884151	0.988922	1	14334	576087	74.6231	7.88119	0.00290949	3
338	Pain	neurological	rs7579014	BCL11A	0.99918	0.00562966	0.988146	1.01021	0.884152	0.988922	1	93383	448961	1.12095	3.03401	2.38969e-06	4
443.9	Peripheral vascular disease, unspecified	circulatory system	rs721917	SFTPD	0.998978	0.00701671	0.985226	1.01273	0.884169	0.988922	1	47335	535503	0	0.00232924	0	3
315	Develomental delays and disorders	mental disorders	rs61667602	CRHR1	1.00496	0.0339903	0.938343	1.07159	0.884173	0.988922	1	2924	602377	0	1.79697	0	3
454.1	Varicose veins of lower extremity	circulatory system	rs77534576	DLX4	0.994313	0.0391485	0.917582	1.07104	0.88418	0.988922	1	19406	577862	0	0.90561	0	3
709	Diffuse diseases of connective tissue	dermatologic	rs12809318	FBRSL1	0.995902	0.0281942	0.940641	1.05116	0.8842	0.988922	1	2936	605508	12.282	2.28003	0.000485256	3
191.11	Cancer of brain	neoplasms	rs7579014	BCL11A	1.00624	0.0427058	0.922536	1.08994	0.884206	0.988922	1	1304	560153	0	0.670694	0	2
578.8	Hemorrhage of rectum and anus	digestive	rs35705950	MUC5B	1.00266	0.0182434	0.966903	1.03842	0.884217	0.988922	1	21403	567934	0	1.11613	0	4
395.1	Nonrheumatic mitral valve disorders	circulatory system	rs11234800	ME3	1.00273	0.0187057	0.966064	1.03939	0.884233	0.988922	1	13963	579721	31.9676	2.93978	0.00231549	3
414	Other forms of chronic heart disease	circulatory system	rs732990	CIB4	1.00164	0.0112693	0.979554	1.02373	0.884238	0.988922	1	18058	572040	26.3095	2.71405	0.00023325	3
070	Viral hepatitis	infectious diseases	rs9367106	LOC100505711	1.00262	0.0179719	0.967395	1.03784	0.884247	0.988922	1	38388	574522	48.3955	5.81345	0.00141581	4
743.2	Pathologic fracture	musculoskeletal	rs60869999	MYO1C	0.996668	0.0229279	0.95173	1.04161	0.884274	0.988922	1	5788	598759	0	0.682654	0	3
626.2	Dysmenorrhea	genitourinary	rs60305836	CDH8	0.994756	0.0361217	0.923958	1.06555	0.884278	0.988922	1	3388	606065	54.3981	4.38578	0.00546655	3
689	Disorder of skin and subcutaneous tissue NOS	dermatologic	rs7605877	FOXI3	1.00151	0.0103817	0.981164	1.02186	0.884282	0.988922	1	45579	498803	48.9951	5.88178	0.000741893	4
599	Other symptoms/disorders or the urinary system	genitourinary	rs76073397	MIR548H2	0.998546	0.00999714	0.978952	1.01814	0.884296	0.988922	1	111458	438983	0	1.95201	0	4
609.1	Infertility, male	genitourinary	rs35705950	MUC5B	0.989834	0.0702204	0.852202	1.12747	0.884307	0.988922	1	1416	609119	0	0.487851	0	3
250.41	Impaired fasting glucose	endocrine/metabolic	rs72711165	TMEM65	1.00381	0.0261057	0.952638	1.05497	0.884317	0.988922	1	52535	537311	0	2.62155	0	4
110.12	Althete's foot	infectious diseases	rs11702230	LOC101928126	0.997706	0.0157861	0.966765	1.02865	0.884323	0.988922	1	28538	553809	0	1.83724	0	4
523.32	Chronic periodontitis	digestive	rs11234800	ME3	0.998041	0.0134804	0.971619	1.02446	0.884338	0.988922	1	32234	566938	40.3254	5.02727	0.00108999	4
180	Cervical cancer and dysplasia	neoplasms	rs9577395	ATP11A	0.994429	0.0384061	0.919153	1.06971	0.884356	0.988922	1	2764	607749	0	0.890248	0	3
270.32	Paraproteinemia	endocrine/metabolic	rs11702230	LOC101928126	0.995072	0.0339691	0.928492	1.06165	0.884363	0.988922	1	5828	604760	0	0.884014	0	3
756	Other congenital musculoskeletal anomalies	congenital anomalies	rs7671107	LOC101929161	1.00699	0.0479179	0.913074	1.10091	0.884377	0.988922	1	1446	556268	79.033	4.76941	0.0247469	2
338.2	Chronic pain	neurological	rs76073397	MIR548H2	0.998234	0.012154	0.974412	1.02206	0.884378	0.988922	1	68775	494080	47.9786	5.76686	0.00172941	4
523	Gingival and periodontal diseases	digestive	rs7671107	LOC101929161	0.999137	0.00593989	0.987495	1.01078	0.884429	0.988922	1	110058	476543	40.6686	5.05634	0.000129154	4
1004	NA	NA	rs3746539	PTPRT	0.9969	0.0213607	0.955033	1.03877	0.884446	0.988922	1	5347	597508	0	1.92294	0	3
516.1	Hemoptysis	respiratory	rs9268576	HLA-DRA	1.00517	0.0355089	0.935575	1.07477	0.884478	0.988922	1	6337	597571	0	0.281182	0	3
259	Other endocrine disorders	endocrine/metabolic	rs7671107	LOC101929161	1.0066	0.0452727	0.917863	1.09533	0.884507	0.988922	1	1550	556810	0	0.0455675	0	2
1002	NA	NA	rs2277732	DPP9	0.998523	0.0101816	0.978567	1.01848	0.88454	0.988922	1	31135	556485	42.3442	5.2033	0.000674104	4
741.1	Ankylosis of joint	musculoskeletal	rs55654108	PDCL3P4	1.00794	0.0544661	0.901187	1.11469	0.884544	0.988922	1	814	560252	0	0.554572	0	2
427.42	Cardiac arrest	circulatory system	rs11234800	ME3	0.993174	0.0471801	0.900701	1.08565	0.884571	0.988922	1	2253	556966	0	0.731394	0	2
610.2	Fibroadenosis of breast	genitourinary	rs13050728	IFNAR2	1.00987	0.0676893	0.877203	1.14255	0.884582	0.988922	1	581	561005	8.60628	1.09417	0.00102969	2
589	Abnormal results of function study of kidney	genitourinary	rs117169628	SLC22A31	1.00725	0.0497811	0.909681	1.10482	0.884598	0.988922	1	2291	551843	0	0.00488494	0	2
250.13	Type 1 diabetes with ophthalmic manifestations	endocrine/metabolic	rs1405655	NR1H2	1.00378	0.0259668	0.95288	1.05467	0.884617	0.988922	1	3541	603859	62.8824	5.38827	0.00492965	3
782.3	Edema	symptoms	rs12567716	FOXD2	0.998635	0.00941373	0.980184	1.01709	0.88462	0.988922	1	80857	479980	8.34528	3.27315	7.35994e-05	4
476	Allergic rhinitis	respiratory	rs10774679	OAS3	0.999286	0.00492109	0.989641	1.00893	0.884637	0.988922	1	125595	429142	0	1.86819	0	4
994.1	Systemic inflammatory response syndrome (SIRS)	injuries & poisonings	rs60305836	CDH8	0.991635	0.0579005	0.87815	1.10512	0.88465	0.988922	1	1292	556956	0	0.0473071	0	2
313.2	Tics and stuttering	mental disorders	rs13050728	IFNAR2	1.00697	0.0478924	0.913102	1.10084	0.884666	0.988922	1	1093	560495	0	0.285201	0	2
755	Congenital anomalies of limbs	congenital anomalies	rs505922	ABO	1.00167	0.0114812	0.979164	1.02417	0.884678	0.988922	1	17761	583257	0	1.58099	0	4
521.1	Dental caries	digestive	rs10774679	OAS3	0.99929	0.00490234	0.989681	1.0089	0.884731	0.988922	1	127865	456119	0	1.41075	0	4
496.3	Bronchiectasis	respiratory	rs505922	ABO	0.995162	0.0334517	0.929597	1.06073	0.88474	0.988922	1	2017	558191	0	0.0683109	0	2
425.12	Other hypertrophic cardiomyopathy	circulatory system	rs2277732	DPP9	0.990371	0.066746	0.859549	1.12119	0.884743	0.988922	1	702	561245	0	0.116612	0	2
689	Disorder of skin and subcutaneous tissue NOS	dermatologic	rs766826	ELF5	0.998817	0.00816855	0.982806	1.01483	0.884754	0.988922	1	45579	498803	20.5296	3.77499	0.000202373	4
427.4	Cardiac arrest and ventricular fibrillation	circulatory system	rs9268576	HLA-DRA	0.992935	0.0489258	0.89704	1.08883	0.884771	0.988922	1	3431	554450	0	0.241358	0	2
079	Viral infection	infectious diseases	rs7579014	BCL11A	0.997316	0.0185528	0.960952	1.03368	0.884803	0.988922	1	6970	576917	12.509	2.28595	0.000195526	3
369	Infection of the eye	sense organs	rs13179014	SPEF2	1.00168	0.0115844	0.978974	1.02438	0.884848	0.988922	1	20949	561828	0	0.149207	0	4
750	Digestive congenital anomalies	congenital anomalies	rs11702230	LOC101928126	0.992656	0.0508981	0.892896	1.09242	0.884854	0.988922	1	2284	552344	0	0.450837	0	2
411.2	Myocardial infarction	circulatory system	rs581342	LMNA	0.998337	0.0114943	0.975808	1.02087	0.884859	0.988922	1	46189	551063	0	2.85106	0	4
526.5	Inflammatory conditions of jaw	digestive	rs766826	ELF5	0.992194	0.0541174	0.886124	1.09826	0.884869	0.988922	1	955	558186	0	0.00434847	0	2
562.1	Diverticulosis	digestive	rs11085727	TYK2	1.00102	0.00703534	0.98723	1.01481	0.884872	0.988922	1	63769	482569	0	1.57958	0	4
875	Non-healing surgical wound	injuries & poisonings	rs35705950	MUC5B	1.00545	0.0375067	0.931932	1.07896	0.884874	0.988922	1	4407	602837	0	0.752891	0	3
704.8	Other specified diseases of hair and hair follicles	dermatologic	rs35508621	LZTFL1	0.995945	0.0280597	0.940949	1.05094	0.884877	0.988922	1	14170	573332	0	0.212857	0	3
041.1	Staphylococcus infections	infectious diseases	rs9461128	TMEM14B	0.99554	0.0308694	0.935037	1.05604	0.884879	0.988922	1	11870	584943	28.7259	2.80607	0.0020162	3
594.2	Calculus of lower urinary tract	genitourinary	rs11085727	TYK2	1.00404	0.0278636	0.949429	1.05865	0.88489	0.988922	1	3411	605620	68.2054	6.29038	0.0155666	3
452.2	Deep vein thrombosis [DVT]	circulatory system	rs77534576	DLX4	1.00607	0.0418123	0.924119	1.08802	0.884892	0.988922	1	18407	585196	0	0.191029	0	3
070.4	Chronic hepatitis	infectious diseases	rs62200027	CASC20	0.995734	0.0295484	0.937819	1.05365	0.884959	0.988922	1	3271	604616	31.8252	2.93364	0.00171371	3
733.6	Costochondritis	musculoskeletal	rs12809318	FBRSL1	1.00735	0.0506048	0.908163	1.10653	0.88497	0.988922	1	914	556984	0	0.113452	0	2
375.2	Epiphora	sense organs	rs581342	LMNA	1.00688	0.0474236	0.913932	1.09983	0.885003	0.988922	1	2211	557148	0	0.485801	0	2
281.12	Other vitamin B12 deficiency anemia	hematopoietic	rs9268576	HLA-DRA	1.00356	0.0245816	0.955381	1.05174	0.885019	0.988922	1	13728	587904	13.3464	2.30804	0.000353128	3
731	Osteitis deformans and osteopathies associated with other disorders classified elsewhere	musculoskeletal	rs55654108	PDCL3P4	1.00515	0.0355122	0.935545	1.07475	0.88502	0.988922	1	1936	558775	0	0.137276	0	2
596.1	Bladder neck obstruction	genitourinary	rs76073397	MIR548H2	0.994959	0.0349506	0.926455	1.06346	0.88502	0.988922	1	6652	597275	0	0.234129	0	3
619.2	Disorders of uterus, NEC	genitourinary	rs12809318	FBRSL1	1.00446	0.0307562	0.944175	1.06474	0.885029	0.988922	1	2726	557075	0	0.385976	0	2
008.6	Viral Enteritis	infectious diseases	rs732990	CIB4	0.994882	0.0355011	0.9253	1.06446	0.88508	0.988922	1	1752	551893	0	0.354845	0	2
282	Hereditary hemolytic anemias	hematopoietic	rs581342	LMNA	0.996079	0.0271908	0.942785	1.04937	0.885115	0.988922	1	3688	555882	0	0.456829	0	2
287.31	Primary thrombocytopenia	hematopoietic	rs60305836	CDH8	1.00739	0.0509913	0.907448	1.10733	0.885173	0.988922	1	1637	559479	0	0.000659315	0	2
509.8	Dependence on respirator [Ventilator] or supplemental oxygen	respiratory	rs13050728	IFNAR2	0.997732	0.0157234	0.966914	1.02855	0.88519	0.988922	1	10103	591742	13.2232	2.30476	0.000249589	3
290.3	Other persistent mental disorders due to conditions classified elsewhere	mental disorders	rs766826	ELF5	0.998436	0.0108455	0.977178	1.01969	0.885214	0.988922	1	24527	580711	0	0.518599	0	4
218.1	Uterine leiomyoma	neoplasms	rs76073397	MIR548H2	0.992029	0.0554461	0.883355	1.1007	0.885237	0.988922	1	5377	604406	0	0.336514	0	3
441	Vascular insufficiency of intestine	circulatory system	rs13050728	IFNAR2	1.00557	0.0384785	0.93015	1.08099	0.885257	0.988922	1	1668	558734	0	0.694304	0	2
972	Poisoning by agents primarily affecting the cardiovascular system	injuries & poisonings	rs3746539	PTPRT	1.00575	0.0397653	0.927815	1.08369	0.885264	0.988922	1	1561	554408	0	0.16807	0	2
197	Chemotherapy	neoplasms	rs7671107	LOC101929161	1.00235	0.0162476	0.970501	1.03419	0.885292	0.988922	1	12230	593921	32.2991	2.95417	0.000597834	3
618.1	Prolapse of vaginal walls	genitourinary	rs1878527	ANKRD30BL	1.00702	0.0484773	0.912002	1.10203	0.8853	0.988922	1	1566	559917	0	0.275032	0	2
792.1	Papanicolaou smear of cervix or vagina with atypical squamous cells	genitourinary	rs7579014	BCL11A	0.995526	0.0310856	0.934598	1.05645	0.885303	0.988922	1	2658	607417	62.7262	5.36571	0.00558275	3
509	Respiratory failure, insufficiency, arrest	respiratory	rs7579014	BCL11A	0.998796	0.00834961	0.982431	1.01516	0.885313	0.988922	1	36843	553471	0	0.742134	0	3
415.11	Pulmonary embolism and infarction, acute	circulatory system	rs721917	SFTPD	1.0018	0.012499	0.977306	1.0263	0.88532	0.988922	1	13547	594542	0	1.01815	0	3
149.4	Cancer of larynx	neoplasms	rs34488998	NKAIN3	1.01175	0.0810062	0.852978	1.17052	0.88534	0.988922	1	2627	558987	0	0.0119851	0	2
414	Other forms of chronic heart disease	circulatory system	rs34488998	NKAIN3	0.995271	0.0328827	0.93082	1.05972	0.885367	0.988922	1	18058	572040	0	0.30684	0	3
508	Pulmonary collapse; interstitial and compensatory emphysema	respiratory	rs2277732	DPP9	1.00255	0.0176801	0.967899	1.03721	0.885369	0.988922	1	9268	580615	0	0.227686	0	3
371.1	Uveitis, noninfectious or NOS	sense organs	rs11702230	LOC101928126	1.00441	0.0305304	0.944572	1.06425	0.885372	0.988922	1	7922	599613	64.6761	5.6619	0.00974285	3
613	Other nonmalignant breast conditions	genitourinary	rs67579710	THBS3	1.00329	0.022808	0.95859	1.048	0.885375	0.988922	1	8707	591905	58.4019	4.80791	0.00266941	3
604.3	Peyronie's disease	genitourinary	rs12809318	FBRSL1	1.00401	0.0277863	0.949552	1.05847	0.885399	0.988922	1	2888	607648	0	1.35657	0	3
427.2	Atrial fibrillation and flutter	circulatory system	rs55654108	PDCL3P4	1.00088	0.00611569	0.988895	1.01287	0.885399	0.988922	1	80079	523912	0	0.299517	0	4
722.8	Postlaminectomy syndrome	musculoskeletal	rs10774679	OAS3	0.997381	0.0181949	0.961719	1.03304	0.885407	0.988922	1	6958	601234	0	0.867236	0	3
575.8	Other disorders of biliary tract	digestive	rs13179014	SPEF2	0.994889	0.0355622	0.925187	1.06459	0.885431	0.988922	1	2071	556601	44.138	1.79013	0.00446254	2
426.2	Atrioventricular [AV] block	circulatory system	rs11085727	TYK2	0.998141	0.012915	0.972828	1.02345	0.885449	0.988922	1	16852	581457	0	0.755726	0	3
276.42	Alkalosis	endocrine/metabolic	rs61667602	CRHR1	0.992235	0.0541116	0.886177	1.09829	0.885456	0.988922	1	1163	556842	0	0.572958	0	2
537	Other disorders of stomach and duodenum	digestive	rs67579710	THBS3	1.00324	0.0224564	0.959226	1.04725	0.885464	0.988922	1	8976	585124	0	0.31484	0	3
479	Other upper respiratory disease	respiratory	rs12567716	FOXD2	0.997509	0.0173162	0.963569	1.03145	0.885484	0.988922	1	20624	548227	0	0.105708	0	3
292	Neurological disorders	mental disorders	rs9367106	LOC100505711	1.00214	0.0148263	0.973078	1.0312	0.885488	0.988922	1	73340	502177	0	0.54487	0	4
571.8	Liver abscess and sequelae of chronic liver disease	digestive	rs766826	ELF5	1.00306	0.0212224	0.961465	1.04466	0.885506	0.988922	1	6155	601497	0	0.743476	0	3
573.7	Abnormal results of function study of liver	digestive	rs12567716	FOXD2	0.998234	0.0122793	0.974166	1.0223	0.885513	0.988922	1	41869	546418	0	1.31101	0	4
145	Cancer of mouth	neoplasms	rs9461128	TMEM14B	0.992503	0.052273	0.890048	1.09496	0.885527	0.988922	1	5077	604089	47.0999	3.78071	0.011453	3
110	Dermatophytosis / Dermatomycosis	infectious diseases	rs60305836	CDH8	0.999063	0.0065176	0.986288	1.01184	0.885579	0.988958	1	141748	410449	21.3705	3.81536	6.82661e-05	4
626.2	Dysmenorrhea	genitourinary	rs12567716	FOXD2	1.00669	0.0463474	0.91585	1.09753	0.885595	0.988958	1	3388	606065	0	1.86211	0	3
337.1	Peripheral autonomic neuropathy	neurological	rs117169628	SLC22A31	0.997286	0.018897	0.960248	1.03432	0.885631	0.988978	1	14515	580069	0	0.802008	0	3
458	Hypotension	circulatory system	rs13179014	SPEF2	1.00114	0.00792516	0.985607	1.01667	0.8857	0.988982	1	46021	527396	31.604	4.38622	0.000295368	4
742.9	Other derangement of joint	musculoskeletal	rs1405655	NR1H2	0.997788	0.0154075	0.967589	1.02799	0.885702	0.988982	1	10267	582910	0	0.198626	0	3
579.8	Nonspecific abnormal findings in stool contents	digestive	rs3746539	PTPRT	1.00224	0.0155593	0.971742	1.03274	0.885718	0.988982	1	10130	574086	63.9468	5.54736	0.00219181	3
281.12	Other vitamin B12 deficiency anemia	hematopoietic	rs35508621	LZTFL1	0.996266	0.0260326	0.945242	1.04729	0.885721	0.988982	1	13728	587904	71.8131	7.09549	0.0175929	3
619.4	Noninflammatory disorders of vagina	genitourinary	rs13050728	IFNAR2	1.0063	0.0436788	0.920686	1.09191	0.885743	0.988982	1	1454	557531	0	0.0954416	0	2
244.4	Hypothyroidism NOS	endocrine/metabolic	rs67579710	THBS3	0.998698	0.0090658	0.980929	1.01647	0.885743	0.988982	1	68397	539116	0	2.49037	0	4
535.9	Gastritis and duodenitis, NOS	digestive	rs4830964	.	0.99845	0.0108005	0.977281	1.01962	0.885785	0.989004	1	12300	569609	0	0.614362	0	3
502	Postinflammatory pulmonary fibrosis	respiratory	rs9497053	UTRN	1.0032	0.0222414	0.959606	1.04679	0.885812	0.989004	1	6505	597444	0	0.98701	0	3
425	Cardiomyopathy	circulatory system	rs9367106	LOC100505711	0.996499	0.0244304	0.948615	1.04438	0.885843	0.989004	1	26685	570445	34.1847	3.03881	0.00100108	3
763	Thoracic or lumbosacral neuritis or radiculitis, unspecified	symptoms	rs60305836	CDH8	1.00129	0.00899833	0.983656	1.01893	0.885871	0.989004	1	59123	526120	0	1.5164	0	4
560.3	Peritoneal or intestinal adhesions	digestive	rs13179014	SPEF2	0.992129	0.0550586	0.884214	1.10004	0.885872	0.989004	1	864	560502	0	0.506179	0	2
580.1	Glomerulonephritis	genitourinary	rs60869999	MYO1C	1.00611	0.0424316	0.922942	1.08927	0.885887	0.989004	1	1880	559045	0	0.586463	0	2
038.1	Gram negative septicemia	infectious diseases	rs3746539	PTPRT	1.00406	0.0282236	0.948739	1.05938	0.885918	0.989004	1	2964	604420	53.5124	4.30223	0.0050269	3
281	Other deficiency anemia	hematopoietic	rs117169628	SLC22A31	0.997644	0.0164441	0.965414	1.02987	0.885956	0.989004	1	20283	573134	0	0.0821175	0	3
443.1	Raynaud's syndrome	circulatory system	rs1878527	ANKRD30BL	1.0055	0.0382212	0.930583	1.08041	0.885968	0.989004	1	2373	558664	0	0.00877243	0	2
362.2	Degeneration of macula and posterior pole of retina	sense organs	rs9577395	ATP11A	0.998869	0.00789247	0.9834	1.01434	0.885976	0.989004	1	65497	524917	16.8368	3.60736	0.000187605	4
512	Other symptoms of respiratory system	respiratory	rs766826	ELF5	1.00068	0.00476009	0.991353	1.01001	0.885982	0.989004	1	223976	292081	0	0.546789	0	4
300.12	Agorophobia, social phobia, and panic disorder	mental disorders	rs35705950	MUC5B	1.0024	0.0167013	0.969662	1.03513	0.886019	0.989004	1	23190	584658	0	2.14572	0	4
731.1	Osteitis deformans [Paget's disease of bone]	musculoskeletal	rs13050728	IFNAR2	1.00818	0.0568877	0.896683	1.11968	0.886084	0.989004	1	816	561447	0	0.0206231	0	2
530.3	Stricture and stenosis of esophagus	digestive	rs505922	ABO	1.0029	0.0201963	0.963312	1.04248	0.886121	0.989004	1	5610	599295	31.503	2.91984	0.00134114	3
619	Noninflammatory female genital disorders	genitourinary	rs915823	TMPRSS2	0.996322	0.025737	0.945878	1.04677	0.886162	0.989004	1	6784	597611	0	0.605775	0	3
136	Other infectious and parasitic diseases	infectious diseases	rs7671107	LOC101929161	1.00334	0.0232979	0.957677	1.049	0.886163	0.989004	1	5645	591509	0	0.00244203	0	3
389.1	Sensorineural hearing loss	sense organs	rs76073397	MIR548H2	0.998752	0.00872148	0.981658	1.01585	0.88617	0.989004	1	216652	338141	72.0913	10.7494	0.00340924	4
736.4	Genu valgum or varum (acquired)	musculoskeletal	rs7605877	FOXI3	0.993251	0.0473091	0.900526	1.08598	0.886187	0.989004	1	1899	608167	0	1.98718	0	3
540	Appendiceal conditions	digestive	rs581342	LMNA	0.995375	0.0323962	0.931878	1.05887	0.886211	0.989004	1	5154	605410	0	1.02121	0	3
457.3	Encounter for long-term (current) use of aspirin	circulatory system	rs915823	TMPRSS2	1.00316	0.0220239	0.959989	1.04632	0.886253	0.989004	1	7492	588026	0	0.873117	0	3
079	Viral infection	infectious diseases	rs60869999	MYO1C	0.996899	0.0217093	0.954349	1.03945	0.886255	0.989004	1	6970	576917	5.1833	2.10933	0.000123949	3
335	Multiple sclerosis	neurological	rs7671107	LOC101929161	0.995539	0.0312742	0.934241	1.05684	0.88631	0.989004	1	3271	558185	0	0.0230677	0	2
539	Bariatric surgery	digestive	rs11234800	ME3	1.00524	0.0365487	0.933604	1.07687	0.886311	0.989004	1	3631	606982	0	1.83958	0	3
963	Poisoning by primarily systemic agents	injuries & poisonings	rs11702230	LOC101928126	1.00719	0.0501108	0.908973	1.10541	0.886316	0.989004	1	2362	555824	0	0.145987	0	2
571.81	Portal hypertension	digestive	rs34488998	NKAIN3	1.0102	0.0709632	0.871108	1.14928	0.886333	0.989004	1	3376	605646	80.6464	10.334	0.119187	3
1010.7	NA	NA	rs581342	LMNA	0.998631	0.00958429	0.979846	1.01742	0.886356	0.989004	1	505518	76502	51.4173	6.17504	0.000565487	4
724.1	Disorders of sacrum	musculoskeletal	rs915823	TMPRSS2	1.00438	0.0305502	0.944497	1.06425	0.88637	0.989004	1	3879	603143	0	1.16462	0	3
227	Benign neoplasm of other endocrine glands and related structures	neoplasms	rs77534576	DLX4	0.990642	0.0658143	0.861646	1.11964	0.886408	0.989004	1	7392	600694	0	0.87503	0	3
513.3	Hypoventilation	respiratory	rs9577395	ATP11A	0.996012	0.0279741	0.941183	1.05084	0.886408	0.989004	1	4483	597135	0	1.27869	0	3
300.8	Acute reaction to stress	mental disorders	rs2277732	DPP9	1.00347	0.0242434	0.955951	1.05099	0.886447	0.989004	1	5194	594854	0	1.28417	0	3
289.4	Lymphadenitis	hematopoietic	rs11085727	TYK2	0.998003	0.0140009	0.970561	1.02544	0.886451	0.989004	1	14858	574721	57.1753	4.6702	0.00164443	3
626.11	Absent or infrequent menstruation	genitourinary	rs35508621	LZTFL1	1.01204	0.0838006	0.847788	1.17629	0.886464	0.989004	1	1717	608158	0	0.532139	0	3
720.1	Spinal stenosis of lumbar region	musculoskeletal	rs10774679	OAS3	1.00118	0.00827862	0.984956	1.01741	0.886494	0.989004	1	35899	563101	0	2.1905	0	4
972	Poisoning by agents primarily affecting the cardiovascular system	injuries & poisonings	rs9367106	LOC100505711	0.9855	0.102326	0.784941	1.18606	0.886497	0.989004	1	1561	554408	0	0.426586	0	2
187	Cancer of other male genital organs	neoplasms	rs13050728	IFNAR2	0.995795	0.0295262	0.937923	1.05367	0.886508	0.989004	1	2819	605905	0	0.0877248	0	3
090	Sexually transmitted infections (not HIV or hepatitis)	infectious diseases	rs60305836	CDH8	0.996723	0.0230054	0.951632	1.04181	0.886542	0.989004	1	7440	594149	0	1.96828	0	3
1010.7	NA	NA	rs766826	ELF5	1.00094	0.00655306	0.988091	1.01378	0.886548	0.989004	1	505518	76502	0	0.144007	0	4
626.12	Excessive or frequent menstruation	genitourinary	rs12809318	FBRSL1	1.00342	0.0239143	0.956545	1.05029	0.88656	0.989004	1	5177	604151	28.2584	2.78778	0.000816725	3
500	Lung disease due to external agents	respiratory	rs505922	ABO	0.996277	0.026143	0.945037	1.04752	0.886562	0.989004	1	3319	555199	0	0.931328	0	2
250.4	Abnormal glucose	endocrine/metabolic	rs60869999	MYO1C	0.99908	0.00645176	0.986435	1.01173	0.886563	0.989004	1	92940	467700	0	1.64595	0	4
539	Bariatric surgery	digestive	rs11702230	LOC101928126	0.994233	0.0405417	0.914772	1.0737	0.886566	0.989004	1	3631	606982	0	0.325975	0	3
370.1	Corneal ulcer	sense organs	rs61667602	CRHR1	0.993851	0.0432518	0.909078	1.07862	0.886601	0.989004	1	1742	559684	48.3274	1.93526	0.00836048	2
195	Cancer, suspected or other	neoplasms	rs766826	ELF5	0.997993	0.0140883	0.97038	1.02561	0.886616	0.989004	1	14246	581911	0	0.0174476	0	3
347	Cataplexy and narcolepsy	neurological	rs7579014	BCL11A	1.00593	0.0414988	0.924596	1.08727	0.886642	0.989004	1	1407	560269	0	0.887465	0	2
428.2	Heart failure NOS	circulatory system	rs72711165	TMEM65	0.989057	0.0772057	0.837734	1.14038	0.886673	0.989004	1	5720	597584	0	0.12725	0	3
604	Disorders of penis	genitourinary	rs35508621	LZTFL1	0.995754	0.0298631	0.937223	1.05429	0.886704	0.989004	1	11293	590715	15.059	2.35457	0.00110625	3
475	Chronic sinusitis	respiratory	rs12809318	FBRSL1	0.99898	0.00716592	0.984934	1.01302	0.88671	0.989004	1	49173	519578	0	2.40148	0	4
704	Diseases of hair and hair follicles	dermatologic	rs2277732	DPP9	0.998227	0.012455	0.973815	1.02264	0.886712	0.989004	1	21606	567145	0	0.551343	0	4
586.2	Cyst of kidney, acquired	genitourinary	rs7579014	BCL11A	1.00198	0.0139189	0.974704	1.02927	0.886721	0.989004	1	12612	581253	31.5164	2.92041	0.000414083	3
193	Thyroid cancer	neoplasms	rs11234800	ME3	1.00577	0.0403823	0.926619	1.08492	0.886732	0.989004	1	2878	608727	0	1.11125	0	3
327.32	Obstructive sleep apnea	neurological	rs72711165	TMEM65	0.997641	0.0165867	0.965131	1.03015	0.886749	0.989004	1	167757	422040	0	1.51147	0	4
528.6	Leukoplakia of oral mucosa	digestive	rs766826	ELF5	0.993916	0.0428618	0.909906	1.07792	0.886773	0.989004	1	1496	557928	0	0.189779	0	2
733	Other disorders of bone and cartilage	musculoskeletal	rs2277732	DPP9	1.00216	0.0151703	0.972428	1.0319	0.88678	0.989004	1	13131	574855	71.4903	7.01516	0.0036159	3
198.1	Secondary malignancy of lymph nodes	neoplasms	rs1405655	NR1H2	1.00244	0.017088	0.968943	1.03593	0.88679	0.989004	1	8356	599786	50.434	4.03502	0.00165252	3
429.1	Heart transplant/surgery	circulatory system	rs55654108	PDCL3P4	0.995899	0.0288755	0.939303	1.05249	0.886822	0.989004	1	2848	554518	0	0.74676	0	2
198	Secondary malignant neoplasm	neoplasms	rs721917	SFTPD	1.00148	0.0103997	0.981098	1.02186	0.886828	0.989004	1	19945	585459	0	0.738186	0	3
260.1	Cachexia	endocrine/metabolic	rs9497053	UTRN	0.992723	0.0513308	0.892114	1.09333	0.88685	0.989004	1	1137	558871	0	0.531868	0	2
316	Substance addiction and disorders	mental disorders	rs10774679	OAS3	0.999177	0.0057853	0.987838	1.01052	0.886854	0.989004	1	89463	503250	0	2.30794	0	4
579	Other symptoms involving abdomen and pelvis	digestive	rs61667602	CRHR1	1.00284	0.0199385	0.963761	1.04192	0.886866	0.989004	1	8244	586904	0	0.535148	0	3
281.12	Other vitamin B12 deficiency anemia	hematopoietic	rs7605877	FOXI3	1.00251	0.017593	0.968024	1.03699	0.886868	0.989004	1	13728	587904	36.5813	3.15364	0.00069408	3
227.1	Benign neoplasm of adrenal gland	neoplasms	rs10129899	LINC00637	0.996036	0.0279227	0.941307	1.05076	0.886874	0.989004	1	3358	556647	0	0.0282857	0	2
110.13	Dermatophytosis of the body	infectious diseases	rs34488998	NKAIN3	1.00646	0.0452914	0.917692	1.09523	0.886888	0.989004	1	8773	580901	36.2644	3.13796	0.00953246	3
110	Dermatophytosis / Dermatomycosis	infectious diseases	rs35508621	LZTFL1	0.998621	0.00970106	0.979607	1.01764	0.886909	0.989004	1	141748	410449	54.0126	6.52352	0.00152226	4
218	Benign neoplasm of uterus	neoplasms	rs581342	LMNA	0.996201	0.0267646	0.943743	1.04866	0.886921	0.989004	1	5509	603995	52.9807	4.25357	0.004529	3
735.3	Hallux valgus (Bunion)	musculoskeletal	rs35508621	LZTFL1	0.997093	0.0204763	0.95696	1.03723	0.886948	0.989013	1	27103	575917	8.73161	3.28701	0.000454418	4
556.1	Ulceration of intestine	digestive	rs55654108	PDCL3P4	1.0057	0.040023	0.927259	1.08415	0.88699	0.989024	1	1496	556445	6.84442	1.07347	0.000345074	2
1002	NA	NA	rs12809318	FBRSL1	0.998735	0.00891105	0.981269	1.0162	0.887	0.989024	1	31135	556485	0	1.86125	0	4
327.1	Hypersomnia	neurological	rs60869999	MYO1C	1.0038	0.0267087	0.951453	1.05615	0.887012	0.989024	1	4500	593495	0	0.926047	0	3
379.5	Disorders of iris and ciliary body	sense organs	rs77534576	DLX4	0.98966	0.0731706	0.846245	1.13307	0.887041	0.989034	1	5631	599599	0	1.81184	0	3
516	Abnormal sputum	respiratory	rs9268576	HLA-DRA	1.00487	0.0342509	0.937743	1.07201	0.887093	0.989034	1	6792	594784	0	0.458382	0	3
793	NA	NA	rs9461128	TMEM14B	0.991247	0.061926	0.869872	1.11262	0.887105	0.989034	1	2717	597347	70.8794	6.86798	0.0587341	3
704.1	Alopecia	dermatologic	rs721917	SFTPD	0.996968	0.0213933	0.955037	1.0389	0.887114	0.989034	1	4679	602011	69.7764	6.61736	0.00344265	3
563	NA	NA	rs11234800	ME3	0.998639	0.00959657	0.97983	1.01745	0.887128	0.989034	1	63964	496788	0	1.83488	0	4
705.1	Dyshidrosis	dermatologic	rs721917	SFTPD	0.995711	0.0302927	0.936337	1.05508	0.887169	0.989034	1	2256	605754	0	1.91756	0	3
282.8	Other hemoglobinopathies	hematopoietic	rs34488998	NKAIN3	1.01829	0.127788	0.767829	1.26876	0.887182	0.989034	1	1663	559309	17.5026	1.21216	0.00963415	2
276.11	Hyperosmolality and/or hypernatremia	endocrine/metabolic	rs77534576	DLX4	1.01966	0.137225	0.750697	1.28862	0.88719	0.989034	1	1924	555701	0	0.048433	0	2
611.3	Lump or mass in breast	genitourinary	rs35705950	MUC5B	0.996319	0.0260016	0.945355	1.04728	0.8872	0.989034	1	11196	590795	0	1.51769	0	3
395.3	Nonrheumatic tricuspid valve disorders	circulatory system	rs77534576	DLX4	0.980116	0.141608	0.702564	1.25767	0.887215	0.989034	1	1733	552985	0	0.762249	0	2
972.6	Antihypertensive agents causing adverse effects	injuries & poisonings	rs9461128	TMEM14B	1.01357	0.0950597	0.827253	1.19989	0.887245	0.989034	1	720	557234	0	0.247428	0	2
702.2	Seborrheic keratosis	dermatologic	rs12567716	FOXD2	0.998723	0.00901275	0.981058	1.01639	0.887255	0.989034	1	89962	465095	0	1.76052	0	4
601.1	Prostatitis	genitourinary	rs12567716	FOXD2	0.997129	0.020282	0.957376	1.03688	0.88726	0.989034	1	15183	580133	47.325	3.79687	0.00212669	3
218.1	Uterine leiomyoma	neoplasms	rs35705950	MUC5B	1.00663	0.0466484	0.915204	1.09807	0.887274	0.989034	1	5377	604406	0	1.11772	0	3
610.4	Benign neoplasm of breast	genitourinary	rs732990	CIB4	1.00631	0.0443759	0.919332	1.09329	0.887294	0.989036	1	1191	559436	37.8753	1.60967	0.002779	2
292.3	Memory loss	mental disorders	rs35705950	MUC5B	0.997394	0.0184141	0.961303	1.03349	0.887325	0.98905	1	18358	574559	60.4596	5.05812	0.0057995	3
427.1	Paroxysmal tachycardia, unspecified	circulatory system	rs111837807	CCHCR1	0.997177	0.0199578	0.95806	1.03629	0.887346	0.989054	1	18185	579155	0	1.03526	0	3
217	Vascular hamartomas and non-neoplastic nevi	neoplasms	rs61667602	CRHR1	1.00218	0.0153828	0.97203	1.03233	0.887396	0.989077	1	12965	568433	12.8699	2.29542	0.000573012	3
504	Other alveolar and parietoalveolar pneumonopathy	respiratory	rs34488998	NKAIN3	1.00826	0.0580899	0.894403	1.12212	0.887404	0.989077	1	4952	603245	2.68102	2.0551	0.000975974	3
611	Abnormal findings on mammogram or breast exam	genitourinary	rs7579014	BCL11A	0.998095	0.0134728	0.971688	1.0245	0.88744	0.989078	1	16843	584061	0	0.0707975	0	3
1013	NA	NA	rs9577395	ATP11A	0.997925	0.0146772	0.969158	1.02669	0.887482	0.989078	1	15910	578342	17.9428	2.43732	0.000514158	3
452	Other venous embolism and thrombosis	circulatory system	rs11702230	LOC101928126	0.998013	0.0140581	0.970459	1.02557	0.887492	0.989078	1	32528	564092	51.1746	4.09623	0.00188422	3
473.3	Paralysis/spasm of vocal cords or larynx	respiratory	rs117169628	SLC22A31	1.00795	0.0559927	0.898207	1.1177	0.887494	0.989078	1	1639	559590	0	0.00897472	0	2
800.2	Fracture of unspecified part of femur	injuries & poisonings	rs7579014	BCL11A	0.995929	0.0288388	0.939404	1.05245	0.887499	0.989078	1	2854	557979	71.0693	3.45654	0.00779738	2
614.51	Cervicitis and endocervicitis	genitourinary	rs76073397	MIR548H2	0.980289	0.140742	0.704434	1.25614	0.887513	0.989078	1	542	560080	0	0.183488	0	2
374.1	Ectropion or entropion	sense organs	rs2277732	DPP9	1.00253	0.0178664	0.967511	1.03755	0.887563	0.989088	1	8816	596282	0	0.598581	0	3
772.4	Rhabdomyolysis	symptoms	rs9497053	UTRN	0.995678	0.0306387	0.935626	1.05573	0.887586	0.989088	1	3030	605385	0	1.25335	0	3
598	Abnormal findings on examination of urine	genitourinary	rs721917	SFTPD	0.997644	0.0166886	0.964934	1.03035	0.887593	0.989088	1	7510	584903	0	1.58108	0	3
474	Acute and chronic tonsillitis	respiratory	rs60305836	CDH8	1.00425	0.030004	0.945442	1.06306	0.887611	0.989088	1	4613	600061	0	0.971446	0	3
174	Breast cancer	neoplasms	rs12567716	FOXD2	0.993776	0.0441752	0.907193	1.08036	0.887614	0.989088	1	3407	557730	0	4.23436e-05	0	2
293.1	Swelling, mass, or lump in head and neck [Space-occupying lesion, intracranial NOS]	mental disorders	rs9367106	LOC100505711	0.995158	0.0343528	0.927827	1.06249	0.887643	0.989088	1	12167	578803	0	0.142474	0	3
875	Non-healing surgical wound	injuries & poisonings	rs581342	LMNA	0.995141	0.0344839	0.927553	1.06273	0.887671	0.989088	1	4407	602837	0	0.166128	0	3
275.51	Hypocalcemia	endocrine/metabolic	rs721917	SFTPD	1.00413	0.0291636	0.946967	1.06129	0.887688	0.989088	1	2434	555343	0	0.0581854	0	2
512.2	Painful respiration	respiratory	rs35705950	MUC5B	0.996517	0.0247087	0.948088	1.04495	0.887691	0.989088	1	11171	567374	0	0.685674	0	3
474.2	Chronic tonsillitis and adenoiditis	respiratory	rs10774679	OAS3	1.00407	0.0287775	0.947668	1.06048	0.887718	0.989088	1	2890	605851	70.0584	6.67966	0.00712031	3
174	Breast cancer	neoplasms	rs7579014	BCL11A	1.00389	0.02753	0.949936	1.05785	0.887721	0.989088	1	3407	557730	0	0.237448	0	2
601.12	Chronic prostatitis	genitourinary	rs12567716	FOXD2	1.00459	0.0324589	0.940969	1.06821	0.887832	0.989191	1	5823	598717	52.9916	4.25456	0.00691416	3
687.4	Disturbance of skin sensation	dermatologic	rs10774679	OAS3	1.001	0.00710804	0.987071	1.01493	0.887883	0.989215	1	50721	499572	19.4632	3.72501	8.02794e-05	4
285.22	Anemia in neoplastic disease	hematopoietic	rs766826	ELF5	0.994997	0.0355888	0.925243	1.06475	0.88793	0.989215	1	2236	557506	0	0.300689	0	2
938	Dermatitis due to solar radiation	dermatologic	rs9497053	UTRN	0.997573	0.0172403	0.963782	1.03136	0.887935	0.989215	1	11913	579484	58.3526	4.80222	0.00453863	3
427.4	Cardiac arrest and ventricular fibrillation	circulatory system	rs1405655	NR1H2	0.996277	0.0264682	0.944399	1.04815	0.887937	0.989215	1	3431	554450	0	0.139501	0	2
587	Kidney replaced by transpant	genitourinary	rs11085727	TYK2	1.00535	0.0378699	0.931125	1.07958	0.887944	0.989215	1	2148	609615	0	0.0974496	0	3
525	Other diseases of the teeth and supporting structures	digestive	rs12567716	FOXD2	0.99889	0.00788677	0.983432	1.01435	0.888001	0.989234	1	128724	448226	24.3961	3.96805	0.000139869	4
274.1	Gout	endocrine/metabolic	rs13050728	IFNAR2	1.001	0.00707368	0.987132	1.01486	0.888012	0.989234	1	56610	548449	0	2.26158	0	4
327.5	Parasomnia	neurological	rs1878527	ANKRD30BL	1.00242	0.0172003	0.968712	1.03614	0.888019	0.989234	1	12139	582605	21.2957	2.54116	0.000343435	3
345.3	Convulsions	neurological	rs13179014	SPEF2	0.99828	0.0122301	0.974309	1.02225	0.888045	0.989234	1	18332	582578	20.5543	2.51744	0.000219293	3
609.1	Infertility, male	genitourinary	rs111837807	CCHCR1	0.990258	0.0695503	0.853939	1.12658	0.888059	0.989234	1	1416	609119	35.5422	3.10281	0.00918324	3
528.1	Stomatitis and mucositis	digestive	rs9268576	HLA-DRA	0.99099	0.0643027	0.864957	1.11702	0.888069	0.989234	1	2017	553863	63.9704	2.7755	0.018144	2
452.2	Deep vein thrombosis [DVT]	circulatory system	rs9367106	LOC100505711	1.00417	0.0295395	0.946268	1.06206	0.888101	0.989249	1	18407	585196	0	1.3548	0	3
626.14	Irregular menstrual bleeding	genitourinary	rs9461128	TMEM14B	1.01091	0.0771431	0.85971	1.16211	0.888139	0.989257	1	1073	559602	82.0801	5.58038	0.354962	2
530.2	Esophageal bleeding (varices/hemorrhage)	digestive	rs13050728	IFNAR2	1.00292	0.0206982	0.962347	1.04348	0.888154	0.989257	1	5785	600402	0	0.632893	0	3
333.4	Torsion dystonia	neurological	rs77534576	DLX4	0.986033	0.100015	0.790004	1.18206	0.888162	0.989257	1	3108	605987	22.4159	2.57785	0.011949	3
257.1	Testicular hypofunction	endocrine/metabolic	rs1878527	ANKRD30BL	1.00159	0.0112684	0.979499	1.02367	0.888201	0.989263	1	29051	572836	0	0.0896561	0	3
556.1	Ulceration of intestine	digestive	rs11702230	LOC101928126	0.990887	0.0651237	0.863245	1.11853	0.888204	0.989263	1	1496	556445	0	0.185018	0	2
625.1	Dyspareunia	genitourinary	rs4830964	.	1.00616	0.0437166	0.920478	1.09185	0.888241	0.989284	1	1467	559297	0	0.234796	0	2
687.1	Rash and other nonspecific skin eruption	dermatologic	rs915823	TMPRSS2	0.998811	0.00847064	0.982208	1.01541	0.88826	0.989285	1	56976	477846	27.3078	4.12699	0.000210583	4
791	Gangrene	symptoms	rs581342	LMNA	1.00541	0.0384229	0.9301	1.08072	0.888345	0.989288	1	3017	607029	0	1.28942	0	3
271	Disorders of carbohydrate transport and metabolism	endocrine/metabolic	rs67579710	THBS3	1.00242	0.017232	0.968647	1.0362	0.888347	0.989288	1	14823	587950	0	1.71775	0	4
070.2	Viral hepatitis B	infectious diseases	rs12567716	FOXD2	0.99477	0.0373568	0.92155	1.06799	0.888359	0.989288	1	4514	612152	0	1.9537	0	4
282.8	Other hemoglobinopathies	hematopoietic	rs915823	TMPRSS2	0.992949	0.0504219	0.894122	1.09178	0.888391	0.989288	1	1663	559309	4.51376	1.04727	0.000241241	2
451	Phlebitis and thrombophlebitis	circulatory system	rs11702230	LOC101928126	1.00482	0.0342343	0.937716	1.07191	0.888406	0.989288	1	5213	598030	26.1621	2.70863	0.00421156	3
575.8	Other disorders of biliary tract	digestive	rs61667602	CRHR1	1.00556	0.0395528	0.92804	1.08309	0.888443	0.989288	1	2071	556601	0	0.294289	0	2
603.1	Hydrocele	genitourinary	rs67579710	THBS3	0.996648	0.0239379	0.94973	1.04357	0.888447	0.989288	1	7821	596785	0	1.01831	0	3
465.4	Acute laryngitis and tracheitis	respiratory	rs9577395	ATP11A	1.00927	0.0657598	0.880377	1.13816	0.888451	0.989288	1	835	556843	0	0.231622	0	2
225.1	Benign neoplasm of brain, cranial nerves, meninges	neoplasms	rs60869999	MYO1C	0.995688	0.030812	0.935296	1.05608	0.888454	0.989288	1	3306	607021	0	1.41359	0	3
694.1	Vitiligo	dermatologic	rs2277732	DPP9	0.994584	0.038717	0.918699	1.07047	0.888458	0.989288	1	2093	609024	54.9366	4.43819	0.00758682	3
427.4	Cardiac arrest and ventricular fibrillation	circulatory system	rs721917	SFTPD	1.00345	0.0245806	0.955275	1.05163	0.888462	0.989288	1	3431	554450	24.7684	1.32923	0.000567197	2
198.6	Secondary malignancy of bone	neoplasms	rs9497053	UTRN	1.00316	0.0225317	0.959002	1.04733	0.888481	0.989289	1	6150	604103	0	1.2047	0	3
245	Thyroiditis	endocrine/metabolic	rs9497053	UTRN	0.99445	0.0397056	0.916627	1.07227	0.888519	0.989304	1	2096	558444	40.1751	1.67154	0.00283142	2
363.3	Chorioretinal scars	sense organs	rs9367106	LOC100505711	1.00545	0.0387483	0.929499	1.08139	0.888533	0.989304	1	10098	590738	0	0.384509	0	3
458.9	Hypotension NOS	circulatory system	rs11702230	LOC101928126	1.00213	0.0152136	0.972315	1.03195	0.888565	0.989304	1	26985	549061	65.1192	5.73381	0.00413733	3
495	Asthma	respiratory	rs1878527	ANKRD30BL	1.00123	0.0087665	0.984047	1.01841	0.888567	0.989304	1	51247	547158	0	2.65323	0	4
217	Vascular hamartomas and non-neoplastic nevi	neoplasms	rs72711165	TMEM65	0.99191	0.0579917	0.878247	1.10557	0.888611	0.989314	1	12965	568433	0	0.813723	0	3
556	Ulceration of the lower GI tract	digestive	rs77534576	DLX4	1.019	0.134405	0.75557	1.28244	0.888612	0.989314	1	1936	555282	0	0.482914	0	2
771.1	Swelling of limb	symptoms	rs9497053	UTRN	1.00214	0.0152755	0.972201	1.03208	0.888652	0.989319	1	13160	561921	16.0407	2.38211	0.000165885	3
741.2	Stiffness of joint	musculoskeletal	rs721917	SFTPD	1.00256	0.0182957	0.966705	1.03842	0.888653	0.989319	1	6238	596211	0	0.463535	0	3
377	Disorders of optic nerve and visual pathways	sense organs	rs13179014	SPEF2	1.0019	0.0135427	0.975353	1.02844	0.8887	0.989349	1	14918	583147	74.2043	7.75323	0.00292242	3
605	Erectile dysfunction [ED]	genitourinary	rs766826	ELF5	1.00072	0.00516868	0.990593	1.01085	0.888715	0.989349	1	161706	409900	41.1016	5.09351	0.000133941	4
174	Breast cancer	neoplasms	rs7671107	LOC101929161	1.00438	0.0312437	0.943142	1.06562	0.888772	0.989381	1	3407	557730	0	0.569985	0	2
379.1	Scleritis and episcleritis	sense organs	rs7605877	FOXI3	0.993754	0.0448099	0.905926	1.08158	0.888795	0.989381	1	1679	559447	0	0.421441	0	2
008.6	Viral Enteritis	infectious diseases	rs581342	LMNA	0.992711	0.052321	0.890162	1.09526	0.888799	0.989381	1	1752	551893	0	0.501191	0	2
574.11	Cholelithiasis with acute cholecystitis	digestive	rs61667602	CRHR1	1.00543	0.03872	0.929537	1.08132	0.888817	0.989381	1	2122	606841	0	0.0936144	0	3
601.11	Acute prostatitis	genitourinary	rs76073397	MIR548H2	0.9919	0.0581966	0.877835	1.10597	0.888856	0.9894	1	2652	602087	0	0.0028025	0	3
211	Benign neoplasm of other parts of digestive system	neoplasms	rs77534576	DLX4	0.989017	0.0790307	0.834117	1.14392	0.88887	0.9894	1	4794	596333	0	0.602319	0	3
588.1	Renal osteodystrophy	genitourinary	rs7605877	FOXI3	0.994492	0.039545	0.916984	1.072	0.888917	0.989429	1	2171	558706	63.9187	2.77152	0.00559123	2
053	Herpes zoster	infectious diseases	rs9461128	TMEM14B	0.995938	0.0291465	0.938811	1.05306	0.888933	0.989429	1	14334	576087	12.9956	2.29873	0.00058169	3
727.5	Rupture of synovium	musculoskeletal	rs7605877	FOXI3	0.994535	0.0392511	0.917602	1.07147	0.888959	0.989439	1	2470	554548	0	0.0135056	0	2
427.22	Atrial flutter	circulatory system	rs111837807	CCHCR1	1.00236	0.0168852	0.969264	1.03545	0.889024	0.989491	1	25522	575028	0	0.295874	0	3
474.2	Chronic tonsillitis and adenoiditis	respiratory	rs11234800	ME3	1.00607	0.0433621	0.921075	1.09105	0.889095	0.989549	1	2890	605851	57.5829	4.71507	0.0128168	3
281.12	Other vitamin B12 deficiency anemia	hematopoietic	rs732990	CIB4	1.00179	0.0128154	0.97667	1.02691	0.889155	0.989592	1	13728	587904	15.5157	2.3673	0.000168202	3
324	Other CNS infection and poliomyelitis	neurological	rs7671107	LOC101929161	1.00729	0.052137	0.905103	1.10948	0.889172	0.989592	1	1192	560382	0	0.951339	0	2
420.2	Pericarditis	circulatory system	rs11085727	TYK2	1.00339	0.0243163	0.955734	1.05105	0.889188	0.989592	1	4787	601703	26.9787	2.73893	0.00143236	3
691	Congenital anomalies of skin	dermatologic	rs9367106	LOC100505711	0.989831	0.0733878	0.845991	1.13367	0.889233	0.989595	1	2822	554266	0	0.0911746	0	2
540	Appendiceal conditions	digestive	rs67579710	THBS3	1.0042	0.0300931	0.945217	1.06318	0.889237	0.989595	1	5154	605410	0	1.16148	0	3
738	Other acquired musculoskeletal deformity	musculoskeletal	rs60869999	MYO1C	1.00225	0.0161715	0.970558	1.03395	0.889245	0.989595	1	12181	583525	0	1.41691	0	3
320	Meningitis	neurological	rs9577395	ATP11A	0.992136	0.0567178	0.880969	1.1033	0.889287	0.989612	1	1140	560115	0	0.430525	0	2
526.5	Inflammatory conditions of jaw	digestive	rs13179014	SPEF2	1.00731	0.0523177	0.904766	1.10985	0.889296	0.989612	1	955	558186	0	0.500732	0	2
038.1	Gram negative septicemia	infectious diseases	rs9461128	TMEM14B	1.0083	0.0593831	0.891906	1.12469	0.889336	0.989636	1	2964	604420	0	0.572171	0	3
740.1	Osteoarthritis; localized	musculoskeletal	rs7605877	FOXI3	1.00087	0.006226	0.988663	1.01307	0.889459	0.989697	1	144338	415099	0	1.02612	0	4
512.8	Cough	respiratory	rs11085727	TYK2	1.00084	0.00606703	0.988952	1.01273	0.889465	0.989697	1	92629	430881	42.2047	5.19073	0.000237145	4
500	Lung disease due to external agents	respiratory	rs11702230	LOC101928126	0.994226	0.0416805	0.912532	1.07592	0.889495	0.989697	1	3319	555199	62.8795	2.69393	0.0668809	2
627.22	Need for Hormone replacement therapy (postmenopausal)	genitourinary	rs732990	CIB4	0.994688	0.038337	0.919547	1.06983	0.889499	0.989697	1	1571	559597	0	0.165386	0	2
803.1	Fracture of humerus	injuries & poisonings	rs11702230	LOC101928126	1.00474	0.0340175	0.938062	1.07141	0.889517	0.989697	1	4849	605348	49.4756	3.95848	0.0120618	3
278.4	Abnormal weight gain	endocrine/metabolic	rs1405655	NR1H2	1.00363	0.0261012	0.952474	1.05479	0.889527	0.989697	1	3517	596719	0	0.232452	0	3
705.8	Hyperhidrosis	dermatologic	rs117169628	SLC22A31	0.994436	0.0401801	0.915683	1.07319	0.889549	0.989697	1	3469	599387	25.4113	2.68137	0.00496022	3
363.3	Chorioretinal scars	sense organs	rs732990	CIB4	0.997932	0.014904	0.968721	1.02714	0.889554	0.989697	1	10098	590738	0	0.541651	0	3
433.12	Cerebral atherosclerosis	circulatory system	rs2277732	DPP9	0.993815	0.0447006	0.906202	1.08143	0.889611	0.989697	1	1475	557825	0	0.0983606	0	2
747.1	Cardiac congenital anomalies	congenital anomalies	rs35705950	MUC5B	0.994546	0.0394155	0.917292	1.0718	0.889648	0.989697	1	3827	602148	41.9778	3.44696	0.0178875	3
1004	NA	NA	rs62200027	CASC20	0.99684	0.0228133	0.952126	1.04155	0.889655	0.989697	1	5347	597508	0	0.355204	0	3
480	Pneumonia	respiratory	rs72711165	TMEM65	1.00373	0.0268344	0.951134	1.05633	0.889659	0.989697	1	52425	532394	0	1.5071	0	4
559	Ileostomy status	digestive	rs12809318	FBRSL1	1.00464	0.0333544	0.939261	1.07001	0.889713	0.989697	1	2004	559960	0	0.802563	0	2
465	Acute upper respiratory infections of multiple or unspecified sites	respiratory	rs915823	TMPRSS2	0.999081	0.00663011	0.986086	1.01208	0.889754	0.989697	1	109544	406073	0	0.480372	0	4
732	Osteochondropathies	musculoskeletal	rs7671107	LOC101929161	0.993201	0.049222	0.896726	1.08968	0.889764	0.989697	1	1264	559011	2.59047	1.02659	0.000152141	2
558	Noninfectious gastroenteritis	digestive	rs60305836	CDH8	0.997871	0.0153797	0.967727	1.02801	0.889769	0.989697	1	18616	558100	35.108	3.08204	0.000522182	3
457	Encounter for long-term (current) use of anticoagulants, antithrombotics, aspirin	circulatory system	rs12809318	FBRSL1	1.00207	0.0149455	0.972779	1.03137	0.889811	0.989697	1	10323	583674	0	0.00838619	0	3
716.1	Unspecified polyarthropathy or polyarthritis	musculoskeletal	rs7605877	FOXI3	1.00716	0.0514756	0.906263	1.10805	0.889843	0.989697	1	1427	559391	64.1308	2.78791	0.00994541	2
350.6	Disturbances of sensation of smell and taste	neurological	rs721917	SFTPD	1.00476	0.0343385	0.937461	1.07207	0.889913	0.989697	1	1756	558459	0	0.085452	0	2
527.7	Disturbance of salivary secretion	digestive	rs1878527	ANKRD30BL	0.997094	0.0210259	0.955884	1.03831	0.889931	0.989697	1	8057	591428	0	1.6297	0	3
418	Nonspecific chest pain	circulatory system	rs9577395	ATP11A	0.999229	0.00557181	0.988309	1.01015	0.889946	0.989697	1	176878	362923	0	1.6899	0	4
713	Arthropathy associated with other disorders classified elsewhere	musculoskeletal	rs77534576	DLX4	0.984011	0.116495	0.755681	1.21234	0.889959	0.989697	1	2450	558092	8.40335	1.09174	0.00981759	2
716.1	Unspecified polyarthropathy or polyarthritis	musculoskeletal	rs9367106	LOC100505711	1.0156	0.111915	0.796249	1.23496	0.889975	0.989697	1	1427	559391	0	0.25889	0	2
253	Disorders of the pituitary gland and its hypothalamic control	endocrine/metabolic	rs13050728	IFNAR2	1.00243	0.0175798	0.967978	1.03689	0.889994	0.989697	1	8112	597168	9.72471	2.21545	0.000164501	3
751.2	Congenital anomalies of urinary system	congenital anomalies	rs12809318	FBRSL1	0.997691	0.0167168	0.964926	1.03046	0.890005	0.989697	1	8300	592970	32.2527	2.95215	0.000726438	3
726.3	Bursitis	musculoskeletal	rs60305836	CDH8	0.997861	0.0154857	0.96751	1.02821	0.890046	0.989697	1	18363	571643	0	0.819443	0	3
360.2	Progressive myopia	sense organs	rs10774679	OAS3	1.00711	0.05127	0.906623	1.1076	0.89006	0.989697	1	877	559945	0	0.968036	0	2
990	Effects radiation NOS	injuries & poisonings	rs13179014	SPEF2	0.997336	0.0192974	0.959514	1.03516	0.890074	0.989697	1	7251	597076	0	0.525823	0	3
324	Other CNS infection and poliomyelitis	neurological	rs3746539	PTPRT	1.00612	0.0441527	0.919582	1.09266	0.890075	0.989697	1	1192	560382	67.2102	3.04973	0.0159653	2
296.22	Major depressive disorder	mental disorders	rs13050728	IFNAR2	0.999371	0.00455275	0.990448	1.00829	0.890088	0.989697	1	198246	382807	0	1.5614	0	4
972.6	Antihypertensive agents causing adverse effects	injuries & poisonings	rs4830964	.	1.00618	0.0445664	0.918827	1.09353	0.890098	0.989697	1	720	557234	0	0.426685	0	2
793	NA	NA	rs1878527	ANKRD30BL	1.00497	0.0358998	0.934609	1.07534	0.890098	0.989697	1	2717	597347	0	0.892487	0	3
972.6	Antihypertensive agents causing adverse effects	injuries & poisonings	rs34488998	NKAIN3	0.975842	0.176993	0.628935	1.32275	0.890107	0.989697	1	720	557234	75.3286	4.05328	0.305933	2
736	Other acquired deformities of limbs	musculoskeletal	rs117169628	SLC22A31	0.997407	0.018797	0.960565	1.03425	0.890128	0.989697	1	15392	578674	0	0.0926233	0	3
301.1	Schizoid personality disorder	mental disorders	rs9268576	HLA-DRA	1.00884	0.0637243	0.883942	1.13374	0.890137	0.989697	1	2046	558691	63.7502	2.75863	0.0198796	2
619	Noninflammatory female genital disorders	genitourinary	rs505922	ABO	1.00275	0.0199148	0.963721	1.04179	0.890173	0.989697	1	6784	597611	39.5585	3.30899	0.000959963	3
442.1	Aortic aneurysm	circulatory system	rs77534576	DLX4	1.00506	0.0365892	0.933349	1.07678	0.890197	0.989697	1	23431	577759	0	1.28568	0	3
262	Mineral deficiency NEC	endocrine/metabolic	rs60305836	CDH8	1.00539	0.0389441	0.92906	1.08172	0.8902	0.989697	1	2779	604642	0	0.129484	0	3
297.2	Suicide or self-inflicted injury	mental disorders	rs11085727	TYK2	0.997361	0.0191421	0.959843	1.03488	0.890211	0.989697	1	7998	597219	58.1804	4.78244	0.00277672	3
613.8	Other specified disorders of breast	genitourinary	rs9577395	ATP11A	1.00731	0.0527872	0.90385	1.11078	0.890218	0.989697	1	1426	557481	63.2883	2.72393	0.0161365	2
366	Cataract	sense organs	rs4830964	.	1.00051	0.00367405	0.993306	1.00771	0.890223	0.989697	1	300334	261767	0	2.52542	0	4
216	Benign neoplasm of skin	neoplasms	rs9497053	UTRN	1.00123	0.0089392	0.983713	1.01875	0.890331	0.989697	1	44856	516243	0	2.45937	0	4
297.1	Suicidal ideation	mental disorders	rs111837807	CCHCR1	1.00231	0.0167776	0.969431	1.0352	0.890398	0.989697	1	26966	577720	0	2.37214	0	4
498	Acute bronchospasm	respiratory	rs732990	CIB4	0.992999	0.0509879	0.893063	1.09294	0.890407	0.989697	1	853	556453	0	0.00241046	0	2
394.7	Disease of tricuspid valve	circulatory system	rs13050728	IFNAR2	1.00548	0.0396746	0.927719	1.08324	0.890411	0.989697	1	1590	553424	0	0.00519247	0	2
555.1	Regional enteritis	digestive	rs7671107	LOC101929161	0.995965	0.0293502	0.938438	1.05349	0.890425	0.989697	1	3783	557219	0	0.212106	0	2
300.12	Agorophobia, social phobia, and panic disorder	mental disorders	rs60869999	MYO1C	0.998356	0.0119447	0.974944	1.02177	0.890446	0.989697	1	23190	584658	0	1.64547	0	4
145.3	Cancer of major salivary glands	neoplasms	rs77534576	DLX4	1.02498	0.179171	0.673808	1.37616	0.890461	0.989697	1	1059	560925	0	0.359423	0	2
289.8	Polycythemia, secondary	hematopoietic	rs11702230	LOC101928126	1.00487	0.0353014	0.93568	1.07406	0.890521	0.989697	1	4400	604476	28.2835	2.78876	0.00589756	3
473.1	Chronic laryngitis	respiratory	rs581342	LMNA	0.990556	0.0689442	0.855425	1.12569	0.890529	0.989697	1	1074	558365	34.8845	1.53573	0.00509332	2
873	NA	NA	rs1405655	NR1H2	0.996139	0.0281062	0.941051	1.05123	0.890534	0.989697	1	2986	598676	26.8626	2.73458	0.00117293	3
433.21	Cerebral artery occlusion, with cerebral infarction	circulatory system	rs11702230	LOC101928126	0.997845	0.0156825	0.967107	1.02858	0.890581	0.989697	1	26875	572672	27.0592	2.74195	0.000715478	3
610	Benign mammary dysplasias	genitourinary	rs35508621	LZTFL1	0.99351	0.0473363	0.900731	1.08629	0.89059	0.989697	1	5300	601583	0	1.68535	0	3
367.9	Blindness and low vision	sense organs	rs766826	ELF5	1.00151	0.0109367	0.98007	1.02294	0.890591	0.989697	1	24716	555331	0	0.84656	0	3
720.1	Spinal stenosis of lumbar region	musculoskeletal	rs61667602	CRHR1	1.00136	0.00991488	0.981931	1.0208	0.890608	0.989697	1	35899	563101	0	1.54175	0	4
313	Pervasive developmental disorders	mental disorders	rs76073397	MIR548H2	0.996761	0.0235892	0.950526	1.043	0.890618	0.989697	1	14976	599851	0	1.02418	0	4
353.2	Nerve root lesions	neurological	rs61667602	CRHR1	1.00365	0.0264928	0.951724	1.05558	0.890624	0.989697	1	4796	598948	76.8934	8.65555	0.0130308	3
362.22	Macular degeneration, wet	sense organs	rs12567716	FOXD2	1.00384	0.0278692	0.949216	1.05846	0.890641	0.989697	1	7355	601403	45.0438	3.63926	0.00986173	3
480.1	Bacterial pneumonia	respiratory	rs60869999	MYO1C	1.00211	0.0153401	0.972044	1.03218	0.890706	0.989697	1	13446	582053	0	1.61814	0	3
626.14	Irregular menstrual bleeding	genitourinary	rs766826	ELF5	0.99281	0.0525179	0.889874	1.09574	0.890709	0.989697	1	1073	559602	0	0.627141	0	2
600	Hyperplasia of prostate	genitourinary	rs9577395	ATP11A	1.00082	0.00594854	0.989159	1.01248	0.890713	0.989697	1	169160	404327	39.0746	4.92405	0.00026719	4
290.1	Dementias	mental disorders	rs505922	ABO	0.998565	0.0104496	0.978084	1.01905	0.89072	0.989697	1	22705	579894	0	0.169449	0	3
296.1	Bipolar	mental disorders	rs77534576	DLX4	0.995964	0.029437	0.938267	1.05366	0.890723	0.989697	1	37573	571753	0	0.30921	0	4
512.2	Painful respiration	respiratory	rs12809318	FBRSL1	1.002	0.0145403	0.9735	1.0305	0.890735	0.989697	1	11171	567374	0	1.45946	0	3
530.5	Disorders of esophageal motility	digestive	rs11234800	ME3	1.00616	0.0447133	0.918522	1.0938	0.890757	0.989697	1	2314	556979	0	0.711941	0	2
571.5	Other chronic nonalcoholic liver disease	digestive	rs4830964	.	1.00085	0.00615477	0.988782	1.01291	0.890762	0.989697	1	39114	556603	0	0.891492	0	4
593.1	Gross hematuria	genitourinary	rs13050728	IFNAR2	0.998363	0.0119295	0.974981	1.02174	0.890767	0.989697	1	18134	580424	0	0.202558	0	3
626.2	Dysmenorrhea	genitourinary	rs76073397	MIR548H2	1.00827	0.0599778	0.890713	1.12583	0.890792	0.989697	1	3388	606065	0	0.928256	0	3
526	Diseases of the jaws	digestive	rs9497053	UTRN	1.00205	0.0149157	0.972815	1.03128	0.890797	0.989697	1	13651	580538	0	1.33846	0	4
198.6	Secondary malignancy of bone	neoplasms	rs34488998	NKAIN3	1.0075	0.0544219	0.900832	1.11417	0.890807	0.989697	1	6150	604103	56.184	4.56455	0.0462327	3
519	Other diseases of respiratory system, not elsewhere classified	respiratory	rs55654108	PDCL3P4	1.0015	0.0109499	0.980042	1.02297	0.89082	0.989697	1	20823	557580	0	0.941383	0	3
458.1	Orthostatic hypotension	circulatory system	rs67579710	THBS3	0.997589	0.0175975	0.963098	1.03208	0.890904	0.989697	1	15271	573965	0	1.15641	0	3
550.5	Ventral hernia	digestive	rs76073397	MIR548H2	1.00371	0.0270202	0.950753	1.05667	0.890913	0.989697	1	11294	590945	71.5502	7.02993	0.019345	3
972	Poisoning by agents primarily affecting the cardiovascular system	injuries & poisonings	rs13050728	IFNAR2	1.00558	0.0405777	0.926048	1.08511	0.89092	0.989697	1	1561	554408	0	0.0388254	0	2
573.6	Nonspecific elevation of levels of transaminase or lactic acid dehydrogenase [LDH]	digestive	rs35508621	LZTFL1	1.00497	0.0361204	0.93417	1.07576	0.890922	0.989697	1	7276	588621	0	0.746025	0	3
211	Benign neoplasm of other parts of digestive system	neoplasms	rs1405655	NR1H2	1.00308	0.022398	0.959176	1.04698	0.890931	0.989697	1	4794	596333	0	0.597497	0	3
496.3	Bronchiectasis	respiratory	rs35508621	LZTFL1	1.00898	0.0652176	0.881156	1.13681	0.890942	0.989697	1	2017	558191	0	0.942423	0	2
204.4	Multiple myeloma	neoplasms	rs721917	SFTPD	0.99575	0.0310636	0.934865	1.05663	0.890945	0.989697	1	2166	559654	0	0.310224	0	2
681.3	Cellulitis and abscess of arm/hand	dermatologic	rs9497053	UTRN	1.0026	0.0189135	0.965525	1.03967	0.890975	0.989697	1	8915	588646	0	1.92135	0	3
364	Corneal opacity and other disorders of cornea	sense organs	rs12567716	FOXD2	0.997161	0.0207474	0.956496	1.03783	0.891004	0.989697	1	14087	583306	12.6869	2.29061	0.000421407	3
627.4	Premenopausal menorrhagia	genitourinary	rs11085727	TYK2	0.990937	0.0664396	0.860715	1.12116	0.891005	0.989697	1	709	560451	0	0.108379	0	2
952	Spinal cord injury without evidence of spinal bone injury	injuries & poisonings	rs111837807	CCHCR1	0.992311	0.0563529	0.881859	1.10276	0.891054	0.989697	1	2311	558294	34.9074	1.53627	0.00546177	2
250.13	Type 1 diabetes with ophthalmic manifestations	endocrine/metabolic	rs13179014	SPEF2	0.996257	0.0273959	0.942561	1.04995	0.891126	0.989697	1	3541	603859	0	0.0646432	0	3
250.14	Type 1 diabetes with neurological manifestations	endocrine/metabolic	rs13179014	SPEF2	0.996728	0.023945	0.949796	1.04366	0.891144	0.989697	1	4551	602708	0	0.254937	0	3
505	Other pulmonary inflamation or edema	respiratory	rs9461128	TMEM14B	0.989996	0.0734724	0.84599	1.134	0.891148	0.989697	1	1619	556530	0	0.748237	0	2
165	Cancer within the respiratory system	neoplasms	rs13179014	SPEF2	0.998202	0.0131534	0.972421	1.02398	0.891172	0.989697	1	15351	591906	4.08842	2.08525	6.26688e-05	3
1004	NA	NA	rs9461128	TMEM14B	1.00539	0.0392871	0.928387	1.08239	0.891179	0.989697	1	5347	597508	0	0.85451	0	3
433.6	Acute, but ill-defined cerebrovascular disease	circulatory system	rs35508621	LZTFL1	0.996724	0.0239916	0.949701	1.04375	0.891222	0.989697	1	17464	586405	50.9198	4.07496	0.00600038	3
803.3	Fracture of clavicle or scapula	injuries & poisonings	rs55654108	PDCL3P4	1.0035	0.0255577	0.953408	1.05359	0.891228	0.989697	1	3648	606596	70.4875	6.77678	0.0108445	3
791	Gangrene	symptoms	rs4830964	.	0.997069	0.0214648	0.954998	1.03914	0.89124	0.989697	1	3017	607029	0	1.91551	0	3
477	Epistaxis or throat hemorrhage	respiratory	rs12567716	FOXD2	1.00309	0.0225739	0.958846	1.04734	0.891261	0.989697	1	11980	585904	9.07303	2.19957	0.000289422	3
580.2	Nephrotic syndrome without mention of glomerulonephritis	genitourinary	rs9461128	TMEM14B	0.990826	0.0674289	0.858665	1.12299	0.891278	0.989697	1	1528	559392	2.57837	1.02647	0.000870155	2
1010.5	NA	NA	rs67579710	THBS3	0.999154	0.00619575	0.98701	1.0113	0.8913	0.989697	1	294072	210493	23.0438	3.89832	6.89278e-05	4
733	Other disorders of bone and cartilage	musculoskeletal	rs9268576	HLA-DRA	0.996616	0.024812	0.947984	1.04525	0.891328	0.989697	1	13131	574855	0	0.567827	0	3
284	Aplastic anemia	hematopoietic	rs721917	SFTPD	1.00243	0.0177807	0.967582	1.03728	0.891349	0.989697	1	6609	600166	0	1.46995	0	3
292.1	Aphasia/speech disturbance	mental disorders	rs60869999	MYO1C	0.998025	0.0144756	0.969653	1.0264	0.891383	0.989697	1	15576	582994	1.70253	2.03464	2.07607e-05	3
352	Disorders of other cranial nerves	neurological	rs2277732	DPP9	0.997517	0.0182078	0.96183	1.0332	0.891395	0.989697	1	9002	593790	0	1.11664	0	3
324	Other CNS infection and poliomyelitis	neurological	rs61667602	CRHR1	0.99291	0.0521229	0.890749	1.09507	0.891416	0.989697	1	1192	560382	0	0.130354	0	2
594.1	Calculus of kidney	genitourinary	rs111837807	CCHCR1	0.998138	0.0136587	0.971367	1.02491	0.891442	0.989697	1	38440	561965	28.8769	4.21804	0.000713611	4
038	Septicemia	infectious diseases	rs34488998	NKAIN3	1.00361	0.0264397	0.951792	1.05544	0.891463	0.989697	1	26613	567057	0	0.43825	0	3
274.2	Crystal arthropathies	endocrine/metabolic	rs35705950	MUC5B	0.994592	0.0397434	0.916695	1.07249	0.891464	0.989697	1	3884	604043	36.8365	3.16638	0.0089961	3
788	Syncope and collapse	symptoms	rs60305836	CDH8	0.998613	0.0101766	0.978666	1.01856	0.891479	0.989697	1	44958	540698	43.002	5.26334	0.000490565	4
761	Cervicalgia	symptoms	rs3746539	PTPRT	1.00071	0.00520587	0.990507	1.01091	0.891536	0.989697	1	112354	450851	62.5855	8.01829	0.00033535	4
038.1	Gram negative septicemia	infectious diseases	rs76073397	MIR548H2	1.00734	0.0536477	0.902191	1.11249	0.891556	0.989697	1	2964	604420	23.8448	2.62622	0.0116435	3
386	Vertiginous syndromes and other disorders of vestibular system	sense organs	rs72711165	TMEM65	1.00579	0.0423154	0.922847	1.08872	0.891562	0.989697	1	19844	577916	0	0.904102	0	4
531	Peptic ulcer (excl. esophageal)	digestive	rs13050728	IFNAR2	1.00149	0.0109209	0.980085	1.02289	0.891568	0.989697	1	21804	574218	56.0025	4.54571	0.000767268	3
727	Other disorders of synovium, tendon, and bursa	musculoskeletal	rs13179014	SPEF2	0.999117	0.00648101	0.986414	1.01182	0.891585	0.989697	1	73454	492491	0	1.4853	0	4
872	Traumatic amputation	injuries & poisonings	rs721917	SFTPD	0.997374	0.0192969	0.959552	1.0352	0.891601	0.989697	1	5602	603802	14.6751	2.34398	0.00030518	3
285.22	Anemia in neoplastic disease	hematopoietic	rs721917	SFTPD	0.995853	0.0304983	0.936077	1.05563	0.891622	0.989697	1	2236	557506	0	0.00954989	0	2
772.6	Facial weakness	symptoms	rs117169628	SLC22A31	1.00973	0.0710488	0.87047	1.14898	0.891645	0.989697	1	1076	557577	0	0.212107	0	2
301	Personality disorders	mental disorders	rs7605877	FOXI3	1.00168	0.0123182	0.977535	1.02582	0.891669	0.989697	1	27042	579198	0	1.16119	0	4
874	Complication of amputation stump	injuries & poisonings	rs915823	TMPRSS2	0.994534	0.0402546	0.915635	1.07343	0.891694	0.989697	1	2213	558716	33.2466	1.49805	0.0029212	2
1010.7	NA	NA	rs76073397	MIR548H2	1.00151	0.0110598	0.97983	1.02318	0.891698	0.989697	1	505518	76502	0	0.308916	0	4
689	Disorder of skin and subcutaneous tissue NOS	dermatologic	rs77534576	DLX4	0.996364	0.0267568	0.943921	1.04881	0.891723	0.989697	1	45579	498803	0	1.3739	0	4
559	Ileostomy status	digestive	rs7671107	LOC101929161	1.00544	0.0398735	0.927289	1.08359	0.891755	0.989697	1	2004	559960	15.6564	1.18563	0.000973315	2
369	Infection of the eye	sense organs	rs34488998	NKAIN3	0.995821	0.0307847	0.935483	1.05616	0.891784	0.989697	1	20949	561828	0	0.143413	0	4
151	Cancer of stomach	neoplasms	rs11234800	ME3	1.00816	0.0597198	0.891107	1.12521	0.891785	0.989697	1	1484	560261	0	0.788666	0	2
284	Aplastic anemia	hematopoietic	rs35508621	LZTFL1	1.00506	0.037095	0.932353	1.07777	0.891788	0.989697	1	6609	600166	0	1.60433	0	3
369	Infection of the eye	sense organs	rs72711165	TMEM65	1.00523	0.0383701	0.930028	1.08044	0.891798	0.989697	1	20949	561828	0	2.78994	0	4
577	Diseases of pancreas	digestive	rs9268576	HLA-DRA	0.997062	0.021627	0.954673	1.03945	0.8918	0.989697	1	16929	586517	0	0.102183	0	3
592.11	Acute cystitis	genitourinary	rs60869999	MYO1C	1.00582	0.0426617	0.922202	1.08944	0.891822	0.989697	1	1737	554048	62.9639	2.70007	0.0145478	2
626	Disorders of menstruation and other abnormal bleeding from female genital tract	genitourinary	rs1878527	ANKRD30BL	0.99728	0.0200297	0.958022	1.03654	0.891826	0.989697	1	15471	598956	0	0.795558	0	4
477	Epistaxis or throat hemorrhage	respiratory	rs111837807	CCHCR1	1.00329	0.0241388	0.955975	1.0506	0.891852	0.989697	1	11980	585904	81.5317	10.8293	0.0134731	3
561.1	NA	NA	rs7579014	BCL11A	0.999073	0.0068264	0.985693	1.01245	0.891893	0.989697	1	57479	504585	34.0554	4.54928	0.000180584	4
426.8	Other cardiac conduction disorders	circulatory system	rs60869999	MYO1C	1.0065	0.0476553	0.913092	1.0999	0.891923	0.989697	1	1411	556976	0	0.328092	0	2
370.2	Superficial keratitis	sense organs	rs77534576	DLX4	0.982882	0.127083	0.733799	1.23197	0.89193	0.989697	1	2176	553921	12.8176	1.14702	0.0283369	2
727.4	Ganglion and cyst of synovium, tendon, and bursa	musculoskeletal	rs9461128	TMEM14B	1.00392	0.0288164	0.947442	1.0604	0.891934	0.989697	1	11084	588714	0	1.42036	0	3
263	Other nutritional deficiency	endocrine/metabolic	rs9497053	UTRN	1.00611	0.0448549	0.918197	1.09403	0.891935	0.989697	1	1372	557175	49.0492	1.96268	0.003926	2
736	Other acquired deformities of limbs	musculoskeletal	rs11085727	TYK2	1.00184	0.0135489	0.975287	1.0284	0.89194	0.989697	1	15392	578674	44.0021	3.57156	0.000929305	3
306	Other mental disorder	mental disorders	rs13179014	SPEF2	0.998943	0.00778615	0.983682	1.0142	0.891974	0.989697	1	49917	508839	56.0455	6.82523	0.000541186	4
331.1	Hydrocephalus	neurological	rs9268576	HLA-DRA	0.988433	0.0856806	0.820499	1.15637	0.891984	0.989697	1	1163	560698	52.6555	2.11218	0.0232591	2
362	Other retinal disorders	sense organs	rs111837807	CCHCR1	0.998767	0.00908573	0.980959	1.01658	0.891995	0.989697	1	111050	458229	0	2.2066	0	4
276	Disorders of fluid, electrolyte, and acid-base balance	endocrine/metabolic	rs67579710	THBS3	1.00102	0.00747494	0.986365	1.01567	0.892002	0.989697	1	99125	454527	0	0.891193	0	4
681.3	Cellulitis and abscess of arm/hand	dermatologic	rs10774679	OAS3	1.0022	0.0161615	0.97052	1.03387	0.892013	0.989697	1	8915	588646	0	0.31491	0	3
735.23	Hallux rigidus	musculoskeletal	rs732990	CIB4	0.998003	0.014729	0.969134	1.02687	0.89203	0.989697	1	10468	594996	3.47263	2.07195	3.63787e-05	3
751.1	Congenital anomalies of genital organs	congenital anomalies	rs1878527	ANKRD30BL	1.00633	0.0464637	0.915257	1.09739	0.892039	0.989697	1	1584	556035	0	0.351777	0	2
292.1	Aphasia/speech disturbance	mental disorders	rs11085727	TYK2	0.998164	0.0135452	0.971615	1.02471	0.892053	0.989697	1	15576	582994	0	1.09951	0	3
428.2	Heart failure NOS	circulatory system	rs76073397	MIR548H2	1.00526	0.0386678	0.929472	1.08105	0.892065	0.989697	1	5720	597584	0	0.768589	0	3
568.1	Peritoneal adhesions (postoperative) (postinfection)	digestive	rs9461128	TMEM14B	0.989676	0.0764985	0.839739	1.13961	0.892087	0.989697	1	1995	556331	0	0.000959227	0	2
318	Tobacco use disorder	mental disorders	rs9268576	HLA-DRA	1.00109	0.00802823	0.985354	1.01682	0.892107	0.989697	1	200795	359302	0	2.19494	0	4
165	Cancer within the respiratory system	neoplasms	rs9577395	ATP11A	1.00206	0.015171	0.972324	1.03179	0.892125	0.989697	1	15351	591906	20.1131	2.50354	0.000659393	3
252	Disorders of parathyroid gland	endocrine/metabolic	rs2277732	DPP9	0.99731	0.0198634	0.958378	1.03624	0.892131	0.989697	1	7788	599953	71.5429	7.02812	0.00583627	3
704.8	Other specified diseases of hair and hair follicles	dermatologic	rs732990	CIB4	1.00174	0.0128221	0.976609	1.02687	0.892134	0.989697	1	14170	573332	0	1.51444	0	3
618	Genital prolapse	genitourinary	rs13179014	SPEF2	0.995128	0.0360187	0.924531	1.06572	0.892136	0.989697	1	2105	559005	0	0.354204	0	2
872	Traumatic amputation	injuries & poisonings	rs35705950	MUC5B	0.995447	0.0336597	0.929475	1.06142	0.892169	0.989697	1	5602	603802	0	0.870681	0	3
277.7	Dysmetabolic syndrome X	endocrine/metabolic	rs766826	ELF5	1.00317	0.023366	0.957375	1.04897	0.892169	0.989697	1	5108	602288	48.5647	3.88838	0.00247921	3
362.29	Macular degeneration (senile) of retina NOS	sense organs	rs62200027	CASC20	1.00204	0.0150662	0.972515	1.03157	0.892169	0.989697	1	11701	590254	0	1.00207	0	3
340.1	Migrain with aura	neurological	rs4830964	.	1.00229	0.0168412	0.969277	1.03529	0.892184	0.989697	1	5957	599061	0	0.929858	0	3
871.1	Open wound of hand except finger(s)	injuries & poisonings	rs2277732	DPP9	1.00407	0.0299755	0.945319	1.06282	0.892187	0.989697	1	3158	598882	0	1.41849	0	3
590	Pyelonephritis	genitourinary	rs3746539	PTPRT	0.996683	0.0245116	0.948641	1.04473	0.892191	0.989697	1	3962	602684	0	1.97174	0	3
362.9	Retinal edema	sense organs	rs7605877	FOXI3	1.00311	0.0229061	0.958213	1.04801	0.892194	0.989697	1	7375	597713	0	1.71104	0	3
378.1	Strabismus (not specified as paralytic)	sense organs	rs9367106	LOC100505711	1.00503	0.0370061	0.932495	1.07756	0.892208	0.989697	1	12415	589635	0	0.0103587	0	3
603.2	Spermatocele	genitourinary	rs77534576	DLX4	0.98607	0.103528	0.783155	1.18898	0.892214	0.989697	1	2712	605655	0	0.0662409	0	3
425.11	Hypertrophic obstructive cardiomyopathy	circulatory system	rs12809318	FBRSL1	0.993353	0.0492459	0.896831	1.08987	0.892273	0.989697	1	942	560976	0	0.408514	0	2
250.23	Type 2 diabetes with ophthalmic manifestations	endocrine/metabolic	rs60305836	CDH8	0.998578	0.0105075	0.977983	1.01917	0.892276	0.989697	1	42267	551660	0	0.0693321	0	4
287.3	Thrombocytopenia	hematopoietic	rs1878527	ANKRD30BL	0.998302	0.0125537	0.973697	1.02291	0.892303	0.989697	1	23169	571972	0	0.696537	0	3
603.1	Hydrocele	genitourinary	rs60305836	CDH8	0.996828	0.0234698	0.950827	1.04283	0.892306	0.989697	1	7821	596785	0	1.43925	0	3
741.1	Ankylosis of joint	musculoskeletal	rs111837807	CCHCR1	0.987074	0.0961008	0.798717	1.17543	0.892314	0.989697	1	814	560252	0	0.247324	0	2
378.1	Strabismus (not specified as paralytic)	sense organs	rs61667602	CRHR1	1.00219	0.0161229	0.970584	1.03379	0.892315	0.989697	1	12415	589635	62.6461	5.35419	0.00383897	3
458.1	Orthostatic hypotension	circulatory system	rs2277732	DPP9	0.998127	0.0138508	0.970979	1.02527	0.892332	0.989697	1	15271	573965	0	0.732103	0	3
575.2	Obstruction of bile duct	digestive	rs732990	CIB4	1.00545	0.040138	0.926777	1.08412	0.892336	0.989697	1	1366	559652	0	0.0105807	0	2
301.2	Antisocial/borderline personality disorder	mental disorders	rs11234800	ME3	1.0031	0.0229003	0.958219	1.04799	0.892354	0.989697	1	10429	596049	77.2245	8.78135	0.0132887	3
580.12	Non-proliferative glomerulonephritis	genitourinary	rs721917	SFTPD	0.993523	0.0480201	0.899404	1.08764	0.892364	0.989697	1	899	561186	0	0.000192087	0	2
253.4	Anterior pituitary disorders	endocrine/metabolic	rs117169628	SLC22A31	0.994934	0.0375411	0.921353	1.06851	0.892386	0.989697	1	3576	605377	0	0.314473	0	3
871.2	Open wound of finger(s)	injuries & poisonings	rs11702230	LOC101928126	0.995826	0.0309193	0.935224	1.05643	0.892396	0.989697	1	6030	589939	0	0.740547	0	3
495.11	Chronic obstructive asthma with exacerbation	respiratory	rs60305836	CDH8	0.992796	0.0534678	0.887999	1.09759	0.892434	0.989697	1	1445	558227	30.5437	1.43975	0.00286495	2
078	Viral warts & HPV	infectious diseases	rs9461128	TMEM14B	0.997042	0.0219125	0.954093	1.03999	0.892445	0.989697	1	27223	561786	0	2.82555	0	4
270.3	Disorders of plasma protein metabolism	endocrine/metabolic	rs11702230	LOC101928126	0.995965	0.0299005	0.93736	1.05457	0.892446	0.989697	1	7453	599353	0	1.49065	0	3
800	Fracture of lower limb	injuries & poisonings	rs9497053	UTRN	1.00184	0.0136336	0.975123	1.02857	0.892479	0.989697	1	17215	586127	47.0519	3.77728	0.000698529	3
204	Leukemia	neoplasms	rs62200027	CASC20	0.99746	0.0188138	0.960585	1.03434	0.892481	0.989697	1	7603	602544	0	1.31474	0	3
735.3	Hallux valgus (Bunion)	musculoskeletal	rs7671107	LOC101929161	0.998538	0.0108283	0.977314	1.01976	0.892494	0.989697	1	27103	575917	19.7668	3.7391	0.000154192	4
994	Sepsis and SIRS	injuries & poisonings	rs60869999	MYO1C	0.998339	0.0122985	0.974234	1.02244	0.892508	0.989697	1	21617	574679	27.445	2.75653	0.00037598	3
374.1	Ectropion or entropion	sense organs	rs76073397	MIR548H2	0.995982	0.0297965	0.937581	1.05438	0.892529	0.989697	1	8816	596282	0	0.478275	0	3
250.7	Diabetic retinopathy	endocrine/metabolic	rs67579710	THBS3	1.00141	0.0104593	0.980914	1.02191	0.892542	0.989697	1	44255	551115	12.7609	3.43882	8.76325e-05	4
622	Polyp of female genital organs	genitourinary	rs11702230	LOC101928126	0.98969	0.0767798	0.839201	1.14018	0.892626	0.989738	1	1199	560013	18.8398	1.23213	0.00620596	2
530.1	Esophagitis, GERD and related diseases	digestive	rs12809318	FBRSL1	0.999444	0.00412437	0.99136	1.00753	0.892644	0.989738	1	235985	330873	0	0.796915	0	4
585.4	Chronic kidney disease, Stage I or II	genitourinary	rs732990	CIB4	0.998246	0.0130086	0.972749	1.02374	0.892645	0.989738	1	13785	584984	0	0.805879	0	3
350.2	Abnormality of gait	neurological	rs11702230	LOC101928126	0.99871	0.0095654	0.979962	1.01746	0.892651	0.989738	1	79274	486804	51.3819	6.17054	0.00118398	4
519	Other diseases of respiratory system, not elsewhere classified	respiratory	rs34488998	NKAIN3	0.996007	0.0296946	0.937805	1.05421	0.892812	0.989848	1	20823	557580	0	0.580397	0	3
727.2	Bursitis disorders	musculoskeletal	rs72711165	TMEM65	1.00859	0.0635149	0.884103	1.13308	0.892848	0.989848	1	8523	586300	0	0.660836	0	3
519.8	Other diseases of respiratory system, NEC	respiratory	rs9577395	ATP11A	1.00351	0.0260507	0.952455	1.05457	0.892868	0.989848	1	5082	592354	0	1.20362	0	3
442.2	Aneurysm of iliac artery	circulatory system	rs732990	CIB4	1.00421	0.0312224	0.943018	1.06541	0.892872	0.989848	1	2249	558753	0	0.00308035	0	2
379.5	Disorders of iris and ciliary body	sense organs	rs10129899	LINC00637	0.997165	0.021085	0.955838	1.03849	0.892878	0.989848	1	5631	599599	0	1.31726	0	3
701.1	Keratoderma, acquired	dermatologic	rs766826	ELF5	1.00172	0.0127937	0.976649	1.0268	0.892885	0.989848	1	17834	566943	0	0.37456	0	3
255.12	Hyperaldosteronism	endocrine/metabolic	rs1405655	NR1H2	1.00576	0.0426233	0.922214	1.0893	0.892893	0.989848	1	1280	560810	0	0.456568	0	2
208	Benign neoplasm of colon	neoplasms	rs1405655	NR1H2	1.00064	0.00478744	0.991261	1.01003	0.892897	0.989848	1	164486	389029	0	1.17352	0	4
198.3	Secondary malignant neoplasm of digestive systems	neoplasms	rs35508621	LZTFL1	1.01234	0.0911118	0.833757	1.19091	0.892958	0.989848	1	1087	560397	0	0.00674731	0	2
382	Otalgia	sense organs	rs2277732	DPP9	0.997644	0.0175311	0.963283	1.032	0.892961	0.989848	1	9761	575141	0	0.913718	0	3
599.1	Urinary obstruction	genitourinary	rs9461128	TMEM14B	1.00745	0.055202	0.899259	1.11565	0.892971	0.989848	1	3570	600706	20.7942	2.52507	0.00421402	3
526.41	Temporomandibular joint disorder, unspecified	digestive	rs1405655	NR1H2	0.997257	0.0204136	0.957247	1.03727	0.892977	0.989848	1	5803	595700	70.4542	6.76914	0.00383304	3
459.7	Blood vessel replaced	circulatory system	rs55654108	PDCL3P4	1.00413	0.0306464	0.944064	1.0642	0.892998	0.989848	1	2544	555991	0	0.0264282	0	2
008	Intestinal infection	infectious diseases	rs13179014	SPEF2	0.99799	0.014957	0.968675	1.02731	0.893004	0.989848	1	11931	578719	0	0.893971	0	3
526.5	Inflammatory conditions of jaw	digestive	rs2277732	DPP9	1.00748	0.0554245	0.898849	1.11611	0.893031	0.989857	1	955	558186	62.3363	2.65507	0.0252636	2
279	Disorders involving the immune mechanism	endocrine/metabolic	rs721917	SFTPD	0.995617	0.0326765	0.931571	1.05966	0.893055	0.989864	1	1935	558345	0	0.233009	0	2
626	Disorders of menstruation and other abnormal bleeding from female genital tract	genitourinary	rs915823	TMPRSS2	1.00276	0.0205334	0.962518	1.04301	0.893085	0.989877	1	15471	598956	0	2.13045	0	4
415.11	Pulmonary embolism and infarction, acute	circulatory system	rs11702230	LOC101928126	1.00291	0.0216041	0.960562	1.04525	0.89315	0.989913	1	13547	594542	66.5852	5.98537	0.00853462	3
588.1	Renal osteodystrophy	genitourinary	rs10774679	OAS3	1.00437	0.0324907	0.940692	1.06806	0.893153	0.989913	1	2171	558706	0	0.250236	0	2
579.2	Splenomegaly	digestive	rs721917	SFTPD	1.00336	0.0249482	0.954457	1.05225	0.893175	0.989914	1	3342	603738	0	0.821573	0	3
526.41	Temporomandibular joint disorder, unspecified	digestive	rs35508621	LZTFL1	1.00551	0.0409281	0.925291	1.08573	0.893191	0.989914	1	5803	595700	66.501	5.97033	0.0237938	3
442.8	Aneurysm of other specified artery	circulatory system	rs7671107	LOC101929161	0.993021	0.0521939	0.890721	1.09532	0.89326	0.989966	1	1202	559516	68.6546	3.19026	0.0168585	2
251.1	Hypoglycemia	endocrine/metabolic	rs9497053	UTRN	1.00268	0.0199219	0.963629	1.04172	0.893283	0.989966	1	7602	591568	0	0.0108624	0	3
840	Sprains and strains	injuries & poisonings	rs117169628	SLC22A31	0.998743	0.0093752	0.980368	1.01712	0.8933	0.989966	1	73620	473578	0	0.113076	0	4
331	Other cerebral degenerations	neurological	rs9268576	HLA-DRA	1.00767	0.0569904	0.895972	1.11937	0.89331	0.989966	1	2561	553343	0	0.987976	0	2
291.4	Specific nonpsychotic mental disorders due to brain damage	mental disorders	rs13050728	IFNAR2	0.997048	0.0220541	0.953822	1.04027	0.893375	0.989975	1	5066	601557	0	0.161278	0	3
556	Ulceration of the lower GI tract	digestive	rs111837807	CCHCR1	0.991765	0.0617003	0.870833	1.1127	0.893392	0.989975	1	1936	555282	0	0.729406	0	2
737.3	Kyphoscoliosis and scoliosis	musculoskeletal	rs12809318	FBRSL1	0.996936	0.0229031	0.952046	1.04183	0.893402	0.989975	1	4347	599445	0	0.920877	0	3
612	Breast conditions, congenital or relating to hormones	genitourinary	rs12567716	FOXD2	0.99606	0.0294655	0.938308	1.05381	0.893422	0.989975	1	7421	597902	55.2822	4.47249	0.00542884	3
426.25	Other heart block	circulatory system	rs35705950	MUC5B	0.992238	0.058164	0.878236	1.10624	0.893425	0.989975	1	1755	558195	0	0.488664	0	2
427.61	Supraventricular premature beats	circulatory system	rs77534576	DLX4	1.01671	0.123699	0.774257	1.25916	0.89344	0.989975	1	2189	551877	0	0.00115431	0	2
483	Acute bronchitis and bronchiolitis	respiratory	rs581342	LMNA	1.00146	0.0108974	0.980102	1.02282	0.893445	0.989975	1	46049	502405	40.8931	5.07555	0.000443754	4
277.7	Dysmetabolic syndrome X	endocrine/metabolic	rs11085727	TYK2	0.996879	0.0233459	0.951121	1.04264	0.893486	0.989989	1	5108	602288	53.4224	4.29391	0.00383537	3
174.1	Breast cancer [female]	neoplasms	rs4830964	.	0.996125	0.0289998	0.939285	1.05296	0.893494	0.989989	1	3059	558738	37.071	1.58909	0.00145712	2
530.9	Heartburn	digestive	rs9577395	ATP11A	1.0035	0.0261335	0.95228	1.05472	0.893582	0.990043	1	5150	590567	0	1.19088	0	3
596.5	Functional disorders of bladder	genitourinary	rs2277732	DPP9	1.00167	0.0124876	0.977196	1.02615	0.893591	0.990043	1	19271	579258	0	0.228136	0	3
370.3	Keratoconjunctivitis	sense organs	rs7605877	FOXI3	0.996836	0.0236991	0.950386	1.04329	0.893617	0.990043	1	7093	590623	0	0.181854	0	3
728.7	Fasciitis	musculoskeletal	rs9367106	LOC100505711	0.997764	0.0167416	0.964951	1.03058	0.893651	0.990043	1	51800	535056	0	1.09037	0	4
458	Hypotension	circulatory system	rs766826	ELF5	1.00109	0.00815654	0.985104	1.01708	0.893676	0.990043	1	46021	527396	51.1724	6.14407	0.000590896	4
593.1	Gross hematuria	genitourinary	rs9461128	TMEM14B	1.00315	0.0235577	0.95698	1.04933	0.893681	0.990043	1	18134	580424	78.1853	9.16813	0.0111886	3
388	Other disorders of ear	sense organs	rs11702230	LOC101928126	0.994479	0.041427	0.913282	1.07568	0.893688	0.990043	1	3315	597470	58.2335	4.78853	0.0223006	3
540.1	Appendicitis	digestive	rs9497053	UTRN	1.00339	0.025352	0.953703	1.05308	0.89372	0.990043	1	4865	605994	19.1202	2.47281	0.000566503	3
327.32	Obstructive sleep apnea	neurological	rs13050728	IFNAR2	1.00062	0.00462665	0.99155	1.00969	0.893733	0.990043	1	167757	422040	0	0.87288	0	4
761	Cervicalgia	symptoms	rs11702230	LOC101928126	0.998892	0.00830076	0.982622	1.01516	0.893744	0.990043	1	112354	450851	27.9139	4.16169	0.000271843	4
364.2	Corneal edema	sense organs	rs55654108	PDCL3P4	1.00454	0.0338911	0.93811	1.07096	0.893759	0.990043	1	2081	558330	0	0.635877	0	2
715.1	Sacroiliitis NEC	musculoskeletal	rs67579710	THBS3	1.00356	0.0266435	0.951343	1.05579	0.893771	0.990043	1	6346	599603	0	0.490901	0	3
365.2	Primary angle-closure glaucoma	sense organs	rs9577395	ATP11A	1.00261	0.0195562	0.964285	1.04094	0.893778	0.990043	1	9399	596500	0	1.17136	0	3
526.5	Inflammatory conditions of jaw	digestive	rs60869999	MYO1C	1.00767	0.0572378	0.895483	1.11985	0.893823	0.990073	1	955	558186	0	0.0031094	0	2
189.1	Cancer of kidney and renal pelvis	neoplasms	rs76073397	MIR548H2	0.99566	0.0326071	0.93175	1.05957	0.893886	0.990106	1	8068	601996	45.2593	3.65359	0.00849611	3
275.51	Hypocalcemia	endocrine/metabolic	rs9461128	TMEM14B	0.992199	0.0587114	0.877125	1.10727	0.893889	0.990106	1	2434	555343	0	0.939664	0	2
368.2	Diplopia and disorders of binocular vision	sense organs	rs111837807	CCHCR1	0.996673	0.0249889	0.947695	1.04565	0.893917	0.99011	1	10927	588784	53.9346	4.34165	0.00452685	3
327.1	Hypersomnia	neurological	rs12809318	FBRSL1	1.00303	0.0227256	0.958491	1.04758	0.893971	0.99011	1	4500	593495	0	0.654392	0	3
477	Epistaxis or throat hemorrhage	respiratory	rs77534576	DLX4	0.993384	0.0498088	0.895758	1.09101	0.893973	0.99011	1	11980	585904	0	0.193774	0	3
315	Develomental delays and disorders	mental disorders	rs11085727	TYK2	1.00414	0.0310005	0.943379	1.0649	0.893984	0.99011	1	2924	602377	33.9997	3.03029	0.00267765	3
286	Coagulation defects	hematopoietic	rs7671107	LOC101929161	0.998014	0.0149166	0.968778	1.02725	0.893984	0.99011	1	14648	583432	0	0.813663	0	3
411.1	Unstable angina (intermediate coronary syndrome)	circulatory system	rs3746539	PTPRT	0.998527	0.0110649	0.97684	1.02021	0.894042	0.990129	1	19799	571898	14.1165	2.32874	0.000132135	3
370.3	Keratoconjunctivitis	sense organs	rs11234800	ME3	0.996411	0.0270232	0.943445	1.04938	0.894148	0.990129	1	7093	590623	0	0.00824996	0	3
588.1	Renal osteodystrophy	genitourinary	rs67579710	THBS3	1.00568	0.0426067	0.922175	1.08919	0.894163	0.990129	1	2171	558706	0	0.167066	0	2
509.1	Respiratory failure	respiratory	rs9577395	ATP11A	0.998476	0.0114674	0.976	1.02095	0.894227	0.990129	1	27918	568444	43.2112	3.52182	0.000841784	3
418.1	Precordial pain	circulatory system	rs766826	ELF5	1.00417	0.0313308	0.942765	1.06558	0.894242	0.990129	1	2842	549470	43.5392	1.77114	0.00285258	2
327.31	Central/nonobstroctive sleep apnea	neurological	rs7579014	BCL11A	0.99746	0.0191335	0.959958	1.03496	0.894255	0.990129	1	6567	597711	0	1.504	0	3
272.1	Hyperlipidemia	endocrine/metabolic	rs60305836	CDH8	1.00091	0.00683366	0.987515	1.0143	0.894258	0.990129	1	436928	145596	0	1.07108	0	4
368	Visual disturbances	sense organs	rs12809318	FBRSL1	1.00083	0.00627702	0.988532	1.01314	0.894264	0.990129	1	66791	479908	19.4544	3.7246	7.45107e-05	4
600	Hyperplasia of prostate	genitourinary	rs60869999	MYO1C	1.00075	0.00564676	0.989683	1.01182	0.894299	0.990129	1	169160	404327	0	2.97387	0	4
622	Polyp of female genital organs	genitourinary	rs732990	CIB4	1.00578	0.0433594	0.920793	1.09076	0.894313	0.990129	1	1199	560013	15.5335	1.1839	0.00083344	2
289.5	Diseases of spleen	hematopoietic	rs12809318	FBRSL1	1.00474	0.035623	0.934922	1.07456	0.894317	0.990129	1	1754	558627	0	1.13805e-05	0	2
270.3	Disorders of plasma protein metabolism	endocrine/metabolic	rs60305836	CDH8	0.996857	0.0237006	0.950403	1.04331	0.894318	0.990129	1	7453	599353	0	0.217967	0	3
253	Disorders of the pituitary gland and its hypothalamic control	endocrine/metabolic	rs72711165	TMEM65	0.991299	0.0657888	0.862353	1.12025	0.894326	0.990129	1	8112	597168	0	1.88183	0	3
560.1	Paralytic ileus	digestive	rs9461128	TMEM14B	1.00742	0.055714	0.898226	1.11662	0.89437	0.990129	1	3037	552583	0	0.0427667	0	2
613	Other nonmalignant breast conditions	genitourinary	rs732990	CIB4	0.997741	0.0170359	0.964351	1.03113	0.894404	0.990129	1	8707	591905	31.5769	2.92299	0.000554898	3
279.7	Other immunological findings	endocrine/metabolic	rs12567716	FOXD2	1.00698	0.0524404	0.904196	1.10976	0.894487	0.990129	1	2285	605371	0	1.58677	0	3
442.8	Aneurysm of other specified artery	circulatory system	rs9367106	LOC100505711	0.983134	0.128257	0.73175	1.23452	0.894489	0.990129	1	1202	559516	61.5871	2.60329	0.0536525	2
415.1	Acute pulmonary heart disease	circulatory system	rs9577395	ATP11A	0.997833	0.0163668	0.965754	1.02991	0.894533	0.990129	1	13749	594070	74.3632	7.8013	0.0056867	3
289.4	Lymphadenitis	hematopoietic	rs111837807	CCHCR1	0.997076	0.0220903	0.953779	1.04037	0.894543	0.990129	1	14858	574721	0	0.549046	0	3
817	Concussion	injuries & poisonings	rs10129899	LINC00637	0.997246	0.0208044	0.95647	1.03802	0.894553	0.990129	1	5805	596105	47.3485	3.79856	0.0019665	3
053	Herpes zoster	infectious diseases	rs67579710	THBS3	0.997593	0.0181806	0.961959	1.03323	0.894563	0.990129	1	14334	576087	0	1.03909	0	3
240	Simple and unspecified goiter	endocrine/metabolic	rs9577395	ATP11A	0.994847	0.038993	0.91842	1.07127	0.894584	0.990129	1	2765	556623	0	0.0874634	0	2
741.4	Joint effusions	musculoskeletal	rs60869999	MYO1C	0.997763	0.016908	0.964623	1.0309	0.894616	0.990129	1	11798	572506	7.11549	2.15321	0.000104997	3
255	Disorders of adrenal glands	endocrine/metabolic	rs732990	CIB4	0.997571	0.0183597	0.961586	1.03356	0.894616	0.990129	1	6694	599631	0	1.19416	0	3
204.12	Lymphoid leukemia, chronic	neoplasms	rs76073397	MIR548H2	1.00662	0.0498275	0.908959	1.10428	0.894629	0.990129	1	2986	559081	0	0.0204331	0	2
535.2	Atrophic gastritis	digestive	rs9268576	HLA-DRA	1.00665	0.0500061	0.908633	1.10466	0.894632	0.990129	1	3059	595750	0	1.89751	0	3
613.5	Mastodynia	genitourinary	rs60869999	MYO1C	0.995454	0.0344026	0.928025	1.06288	0.894632	0.990129	1	2921	602984	0	0.585993	0	3
858	Complication of internal orthopedic device	injuries & poisonings	rs9461128	TMEM14B	1.00451	0.0340007	0.937871	1.07115	0.894654	0.990129	1	9226	596108	56.3974	4.58689	0.00910406	3
722	Intervertebral disc disorders	musculoskeletal	rs11234800	ME3	1.00101	0.0076223	0.98607	1.01595	0.894664	0.990129	1	105711	461573	52.6633	6.33757	0.000856973	4
428.2	Heart failure NOS	circulatory system	rs9461128	TMEM14B	1.00557	0.0419814	0.92329	1.08786	0.894671	0.990129	1	5720	597584	22.9813	2.59677	0.00346092	3
579	Other symptoms involving abdomen and pelvis	digestive	rs7671107	LOC101929161	0.99739	0.0197432	0.958694	1.03609	0.894701	0.990129	1	8244	586904	55.7139	4.51609	0.00218647	3
523	Gingival and periodontal diseases	digestive	rs111837807	CCHCR1	0.998818	0.00893419	0.981307	1.01633	0.894707	0.990129	1	110058	476543	45.0419	5.4587	0.000397179	4
726.1	Enthesopathy	musculoskeletal	rs915823	TMPRSS2	0.998912	0.0082326	0.982776	1.01505	0.894768	0.990129	1	61480	500711	34.0605	4.54963	0.000266825	4
772.1	Muscular wasting and disuse atrophy	symptoms	rs581342	LMNA	1.00658	0.0495908	0.909382	1.10378	0.894786	0.990129	1	1899	557442	0	0.430033	0	2
501	Pneumonitis due to inhalation of food or vomitus	respiratory	rs12809318	FBRSL1	1.00333	0.0251807	0.953981	1.05269	0.894813	0.990129	1	3512	552277	0	0.576823	0	2
520.1	Hereditary disturbances in tooth structure	digestive	rs7671107	LOC101929161	1.00539	0.0406596	0.925697	1.08508	0.894815	0.990129	1	1900	554036	0	0.00594242	0	2
743.2	Pathologic fracture	musculoskeletal	rs7579014	BCL11A	0.997301	0.0204429	0.957233	1.03737	0.894827	0.990129	1	5788	598759	64.6513	5.65792	0.00558101	3
301	Personality disorders	mental disorders	rs1405655	NR1H2	1.00128	0.00969994	0.982271	1.02029	0.894837	0.990129	1	27042	579198	0	0.610468	0	4
596.5	Functional disorders of bladder	genitourinary	rs721917	SFTPD	0.998607	0.0105474	0.977934	1.01928	0.89484	0.990129	1	19271	579258	0	1.44473	0	3
250.21	Type 2 diabetes with ketoacidosis	endocrine/metabolic	rs9367106	LOC100505711	0.988939	0.0841679	0.82397	1.15391	0.894869	0.990129	1	1865	558762	63.3087	2.72545	0.0302443	2
362.21	Macular degeneration, dry	sense organs	rs34488998	NKAIN3	0.996646	0.0254253	0.946813	1.04648	0.89489	0.990129	1	27313	572465	50.5654	4.04575	0.0152083	3
740	Osteoarthrosis	musculoskeletal	rs732990	CIB4	0.999449	0.00417486	0.991266	1.00763	0.89491	0.990129	1	245876	307711	0	2.8743	0	4
440.9	Atherosclerosis of aorta	circulatory system	rs13050728	IFNAR2	0.995362	0.0351936	0.926383	1.06434	0.894917	0.990129	1	1976	550344	52.0011	2.08338	0.00674722	2
634	Miscarriage; stillbirth	pregnancy complications	rs55654108	PDCL3P4	1.00784	0.0591464	0.891913	1.12377	0.894959	0.990129	1	730	560817	68.6424	3.18902	0.0169492	2
531	Peptic ulcer (excl. esophageal)	digestive	rs9497053	UTRN	0.998411	0.0120425	0.974808	1.02201	0.894974	0.990129	1	21804	574218	30.3084	2.86979	0.000242264	3
681.5	Cellulitis and abscess of leg, except foot	dermatologic	rs7579014	BCL11A	1.00136	0.0103134	0.981148	1.02158	0.894975	0.990129	1	23367	566616	0	0.369627	0	3
522.5	Periapical abscess	digestive	rs13179014	SPEF2	1.0024	0.0181585	0.966809	1.03799	0.894985	0.990129	1	8374	582783	0	0.649694	0	3
364.51	Fuchs' dystrophy	sense organs	rs7671107	LOC101929161	0.996022	0.0301961	0.936838	1.05521	0.894988	0.990129	1	3603	556122	0	0.584329	0	2
433.12	Cerebral atherosclerosis	circulatory system	rs35508621	LZTFL1	1.0105	0.0791355	0.855395	1.16561	0.894988	0.990129	1	1475	557825	52.858	2.12125	0.137551	2
145	Cancer of mouth	neoplasms	rs11234800	ME3	0.996024	0.0301879	0.936856	1.05519	0.89501	0.990129	1	5077	604089	0	0.240672	0	3
293.1	Swelling, mass, or lump in head and neck [Space-occupying lesion, intracranial NOS]	mental disorders	rs111837807	CCHCR1	1.00318	0.024053	0.956034	1.05032	0.895042	0.990129	1	12167	578803	0	1.33076	0	3
008.5	Bacterial enteritis	infectious diseases	rs10129899	LINC00637	0.997482	0.0191133	0.96002	1.03494	0.895077	0.990129	1	6760	598293	0	0.121976	0	3
819	Skull and face fracture and other intercranial injury	injuries & poisonings	rs1878527	ANKRD30BL	1.00167	0.0126623	0.976853	1.02649	0.895082	0.990129	1	24661	578757	44.8993	5.44458	0.000843055	4
041.4	E. coli	infectious diseases	rs13179014	SPEF2	0.996146	0.0292791	0.938759	1.05353	0.895082	0.990129	1	3139	600776	0	1.84996	0	3
741.4	Joint effusions	musculoskeletal	rs2277732	DPP9	0.997851	0.0163157	0.965872	1.02983	0.895106	0.990129	1	11798	572506	51.5601	4.12883	0.00139416	3
741.1	Ankylosis of joint	musculoskeletal	rs9577395	ATP11A	1.00891	0.0673137	0.876978	1.14085	0.895131	0.990129	1	814	560252	80.459	5.11744	0.0626982	2
110.2	Dermatomycoses	infectious diseases	rs35508621	LZTFL1	0.993571	0.0489336	0.897661	1.08948	0.895133	0.990129	1	4932	597255	0	1.31657	0	3
613.7	Other signs and symptoms in breast	genitourinary	rs9497053	UTRN	0.994296	0.0433975	0.909237	1.07936	0.895138	0.990129	1	1604	556969	0	0.0316023	0	2
729.1	Rheumatism, unspecified and fibrositis	musculoskeletal	rs10774679	OAS3	0.995656	0.0330368	0.930903	1.06041	0.89515	0.990129	1	2107	559272	0	0.151617	0	2
386.2	Peripheral or central vertigo	sense organs	rs4830964	.	1.00125	0.00944992	0.982724	1.01977	0.895181	0.990129	1	15950	576526	0	0.856469	0	3
695	Erythematous conditions	dermatologic	rs9268576	HLA-DRA	1.002	0.0151778	0.972253	1.03175	0.895207	0.990129	1	37983	546074	0	1.0759	0	4
1015	NA	NA	rs60305836	CDH8	0.998488	0.0114902	0.975968	1.02101	0.895251	0.990129	1	35072	535237	0	1.87463	0	4
441	Vascular insufficiency of intestine	circulatory system	rs62200027	CASC20	0.994821	0.0394417	0.917515	1.07213	0.895256	0.990129	1	1668	558734	0	0.103501	0	2
743.4	Stress fracture	musculoskeletal	rs9497053	UTRN	1.00633	0.047947	0.912354	1.10031	0.89529	0.990129	1	1390	558329	28.859	1.40566	0.00262908	2
751	Genitourinary congenital anomalies	congenital anomalies	rs7605877	FOXI3	1.0026	0.019757	0.96388	1.04133	0.895291	0.990129	1	10334	585588	31.1573	2.90517	0.000662175	3
433.1	Occlusion and stenosis of precerebral arteries	circulatory system	rs9577395	ATP11A	1.00145	0.0109912	0.979905	1.02299	0.895307	0.990129	1	29494	556893	6.22919	2.13286	0.000103578	3
070.9	Hepatitis NOS	infectious diseases	rs7671107	LOC101929161	1.00367	0.0278342	0.949114	1.05822	0.895331	0.990129	1	3980	601416	0	0.638238	0	3
556	Ulceration of the lower GI tract	digestive	rs55654108	PDCL3P4	0.995368	0.0352985	0.926183	1.06455	0.895362	0.990129	1	1936	555282	0	0.0675457	0	2
327.31	Central/nonobstroctive sleep apnea	neurological	rs77534576	DLX4	0.991084	0.068094	0.85762	1.12455	0.895364	0.990129	1	6567	597711	0	1.91967	0	3
275.5	Disorders of calcium/phosphorus metabolism	endocrine/metabolic	rs35705950	MUC5B	1.00354	0.0268429	0.950924	1.05615	0.895371	0.990129	1	9324	589004	0	0.0293228	0	3
503	Pulmonary congestion and hypostasis	respiratory	rs11085727	TYK2	0.995688	0.0328594	0.931284	1.06009	0.89538	0.990129	1	2631	551201	0	0.789499	0	2
286.7	Other and unspecified coagulation defects	hematopoietic	rs3746539	PTPRT	1.00258	0.0195985	0.964167	1.04099	0.895381	0.990129	1	6144	599498	0	0.581807	0	3
528.7	Sialolithiasis	digestive	rs12567716	FOXD2	1.01341	0.101328	0.814811	1.21202	0.895386	0.990129	1	631	561062	0	0.613675	0	2
594	Urinary calculus	genitourinary	rs12809318	FBRSL1	0.999043	0.00728101	0.984772	1.01331	0.895394	0.990129	1	46075	552548	0	2.34333	0	4
204.2	Myeloid leukemia	neoplasms	rs72711165	TMEM65	0.979117	0.160532	0.664475	1.29376	0.895407	0.990129	1	1459	560604	0	0.289931	0	2
210	Benign neoplasm of lip, oral cavity, and pharynx	neoplasms	rs766826	ELF5	1.00355	0.0269346	0.950755	1.05634	0.895414	0.990129	1	3819	601874	0	0.282504	0	3
276.11	Hyperosmolality and/or hypernatremia	endocrine/metabolic	rs61667602	CRHR1	0.994435	0.0424611	0.911211	1.07766	0.895431	0.990129	1	1924	555701	0	0.153363	0	2
694.2	Other dyschromia	dermatologic	rs732990	CIB4	1.00159	0.012052	0.977963	1.02521	0.895438	0.990129	1	15560	564996	0	0.239145	0	3
180	Cervical cancer and dysplasia	neoplasms	rs2277732	DPP9	1.00453	0.0343874	0.937129	1.07193	0.89547	0.990129	1	2764	607749	80.4092	10.2089	0.0239106	3
250.1	Type 1 diabetes	endocrine/metabolic	rs77534576	DLX4	0.995271	0.0360767	0.924561	1.06598	0.895471	0.990129	1	24318	565748	0	0.0473629	0	3
772.6	Facial weakness	symptoms	rs581342	LMNA	1.00863	0.0654389	0.880374	1.13689	0.895478	0.990129	1	1076	557577	0	0.201347	0	2
297	Suicidal ideation or attempt	mental disorders	rs62200027	CASC20	1.00127	0.00965659	0.982342	1.0202	0.895492	0.990129	1	32149	566097	0	0.348191	0	4
279.7	Other immunological findings	endocrine/metabolic	rs76073397	MIR548H2	0.991481	0.0651692	0.86375	1.11921	0.895556	0.990129	1	2285	605371	52.5151	4.21187	0.0290391	3
149.1	Cancer of oropharynx	neoplasms	rs72711165	TMEM65	1.01662	0.125574	0.770495	1.26275	0.895564	0.990129	1	2402	559367	0	0.0285668	0	2
327.32	Obstructive sleep apnea	neurological	rs766826	ELF5	0.999358	0.0048948	0.989764	1.00895	0.895578	0.990129	1	167757	422040	63.4814	8.215	0.000292621	4
592	Cystitis and urethritis	genitourinary	rs11234800	ME3	1.00334	0.0253878	0.953577	1.0531	0.895588	0.990129	1	8190	586451	36.4371	3.14649	0.00287448	3
638	NA	NA	rs34488998	NKAIN3	0.975221	0.191206	0.600457	1.34998	0.895595	0.990129	1	627	561667	33.3189	1.49967	0.299981	2
357	Inflammatory and toxic neuropathy	neurological	rs4830964	.	1.00128	0.00977214	0.98213	1.02044	0.895611	0.990129	1	14443	577675	0	0.54019	0	3
300.3	Obsessive-compulsive disorders	mental disorders	rs12567716	FOXD2	0.995723	0.0326693	0.931691	1.05975	0.895614	0.990129	1	5475	603366	0	0.827691	0	3
286.2	Encounter for long-term (current) use of anticoagulants	hematopoietic	rs915823	TMPRSS2	0.998827	0.00894975	0.981286	1.01637	0.895693	0.990148	1	49761	550412	26.673	2.72751	0.000220221	3
274.1	Gout	endocrine/metabolic	rs581342	LMNA	0.998707	0.00987129	0.979359	1.01805	0.895713	0.990148	1	56610	548449	0	2.89544	0	4
568.1	Peritoneal adhesions (postoperative) (postinfection)	digestive	rs77534576	DLX4	0.98301	0.130758	0.726725	1.23929	0.895733	0.990148	1	1995	556331	0	0.332904	0	2
285.22	Anemia in neoplastic disease	hematopoietic	rs34488998	NKAIN3	0.987989	0.0922265	0.807226	1.16875	0.895762	0.990148	1	2236	557506	0	0.452327	0	2
526.41	Temporomandibular joint disorder, unspecified	digestive	rs72711165	TMEM65	1.00996	0.0756409	0.861702	1.15821	0.89578	0.990148	1	5803	595700	17.6303	2.42808	0.00419041	3
870.3	Other open wound of head and face	injuries & poisonings	rs10774679	OAS3	1.0034	0.0259277	0.952583	1.05422	0.89579	0.990148	1	3406	598278	0	1.76783	0	3
605	Erectile dysfunction [ED]	genitourinary	rs915823	TMPRSS2	0.999225	0.0059235	0.987615	1.01083	0.895813	0.990148	1	161706	409900	22.0335	3.84781	7.72772e-05	4
444	Arterial embolism and thrombosis	circulatory system	rs9577395	ATP11A	0.996532	0.0265339	0.944525	1.04854	0.895825	0.990148	1	4956	601366	3.04692	2.06285	0.000186576	3
561	Symptoms involving digestive system	digestive	rs13050728	IFNAR2	0.99919	0.00618718	0.987063	1.01132	0.895838	0.990148	1	75298	474969	76.9262	13.0018	0.000965112	4
428.2	Heart failure NOS	circulatory system	rs732990	CIB4	0.997417	0.0197545	0.958698	1.03614	0.895843	0.990148	1	5720	597584	0	0.105617	0	3
333	Extrapyramidal disease and abnormal movement disorders	neurological	rs4830964	.	1.00098	0.0074766	0.986325	1.01563	0.895878	0.990148	1	25167	569245	0	0.77159	0	3
195.3	Malignant neoplasm of head, face, and neck	neoplasms	rs111837807	CCHCR1	1.00504	0.0384099	0.929756	1.08032	0.89588	0.990148	1	4794	553040	0	0.15285	0	2
249	Secondary diabetes mellitus	endocrine/metabolic	rs55654108	PDCL3P4	0.997813	0.0167307	0.965021	1.03061	0.89588	0.990148	1	8856	590911	50.6867	4.0557	0.00129743	3
580.14	Chronic glomerulonephritis, NOS	genitourinary	rs7671107	LOC101929161	1.00898	0.0682951	0.875118	1.14283	0.895895	0.990148	1	638	561195	0	0.137539	0	2
498	Acute bronchospasm	respiratory	rs117169628	SLC22A31	1.01053	0.0801216	0.853495	1.16757	0.895949	0.990148	1	853	556453	6.31195	1.06737	0.00297033	2
338.2	Chronic pain	neurological	rs3746539	PTPRT	1.00083	0.00634182	0.9884	1.01326	0.895963	0.990148	1	68775	494080	0	0.254145	0	4
870.3	Other open wound of head and face	injuries & poisonings	rs60305836	CDH8	1.0047	0.0358477	0.934435	1.07496	0.896007	0.990148	1	3406	598278	0	0.478294	0	3
195	Cancer, suspected or other	neoplasms	rs11702230	LOC101928126	0.997327	0.0204758	0.957195	1.03746	0.896017	0.990148	1	14246	581911	0	1.34366	0	3
365	Glaucoma	sense organs	rs1405655	NR1H2	0.999334	0.00509984	0.989338	1.00933	0.896023	0.990148	1	124009	467919	0	1.39557	0	4
735	Acquired foot deformities	musculoskeletal	rs60869999	MYO1C	1.00085	0.00647803	0.98815	1.01354	0.896025	0.990148	1	94478	483977	22.9499	3.89357	9.82425e-05	4
250.2	Type 2 diabetes	endocrine/metabolic	rs10774679	OAS3	0.999442	0.004275	0.991063	1.00782	0.896066	0.990148	1	215735	379399	0	1.83789	0	4
526	Diseases of the jaws	digestive	rs60305836	CDH8	1.00234	0.017871	0.96731	1.03736	0.896078	0.990148	1	13651	580538	0	2.70255	0	4
530.3	Stricture and stenosis of esophagus	digestive	rs4830964	.	0.99798	0.0154921	0.967615	1.02834	0.896131	0.990148	1	5610	599295	0	0.432833	0	3
519	Other diseases of respiratory system, not elsewhere classified	respiratory	rs1878527	ANKRD30BL	0.998286	0.0131427	0.972527	1.02405	0.896168	0.990148	1	20823	557580	0	0.718165	0	3
480.11	Pneumococcal pneumonia	respiratory	rs60869999	MYO1C	0.995146	0.0372868	0.922064	1.06823	0.896177	0.990148	1	2219	554371	0	0.171401	0	2
117	Mycoses	infectious diseases	rs62200027	CASC20	0.996581	0.0262446	0.945142	1.04802	0.896184	0.990148	1	3882	601847	0	1.21358	0	3
480.3	Pneumonia due to fungus (mycoses)	respiratory	rs732990	CIB4	0.994915	0.0390719	0.918334	1.0715	0.896192	0.990148	1	1455	557409	0	0.308581	0	2
681.2	Cellulitis and abscess of face/neck	dermatologic	rs76073397	MIR548H2	0.994391	0.0431115	0.909893	1.07889	0.896202	0.990148	1	4867	597930	0	0.915106	0	3
574.2	Calculus of bile duct	digestive	rs11085727	TYK2	1.0034	0.0260175	0.952406	1.05439	0.896203	0.990148	1	3905	604646	0	0.50053	0	3
444.1	Arterial embolism and thrombosis of lower extremity artery	circulatory system	rs34488998	NKAIN3	1.01114	0.0849468	0.84464	1.17763	0.896273	0.990148	1	2409	557066	0	0.104402	0	2
374	Other disorders of eyelids	sense organs	rs7605877	FOXI3	0.998573	0.0109583	0.977094	1.02005	0.896286	0.990148	1	40766	553008	48.6977	5.84769	0.000753603	4
386	Vertiginous syndromes and other disorders of vestibular system	sense organs	rs10129899	LINC00637	0.998534	0.0112538	0.976477	1.02059	0.896311	0.990148	1	19844	577916	45.4509	5.49964	0.000982512	4
594.2	Calculus of lower urinary tract	genitourinary	rs10774679	OAS3	0.996626	0.025943	0.945778	1.04747	0.896348	0.990148	1	3411	605620	0	1.2252	0	3
204	Leukemia	neoplasms	rs67579710	THBS3	1.00322	0.0246814	0.954845	1.0516	0.896349	0.990148	1	7603	602544	70.9427	6.88295	0.00643344	3
522.1	Pulpitis and necrosis of tooth pulp	digestive	rs13050728	IFNAR2	1.00157	0.0120104	0.978025	1.02511	0.896349	0.990148	1	17907	584027	0	1.96119	0	4
455	Hemorrhoids	circulatory system	rs915823	TMPRSS2	0.999037	0.00739672	0.984539	1.01353	0.896359	0.990148	1	79615	452458	15.5154	3.55094	7.75842e-05	4
360.2	Progressive myopia	sense organs	rs9268576	HLA-DRA	0.987866	0.0937303	0.804155	1.17158	0.896374	0.990148	1	877	559945	0	0.00199192	0	2
612	Breast conditions, congenital or relating to hormones	genitourinary	rs11702230	LOC101928126	0.996072	0.0302236	0.936834	1.05531	0.896386	0.990148	1	7421	597902	0	1.0783	0	3
426.21	First degree AV block	circulatory system	rs111837807	CCHCR1	0.995821	0.0321635	0.932781	1.05886	0.896412	0.990148	1	6804	594216	76.8419	8.63627	0.0221825	3
634	Miscarriage; stillbirth	pregnancy complications	rs7579014	BCL11A	0.992482	0.0579673	0.878866	1.1061	0.896415	0.990148	1	730	560817	0	8.34923e-06	0	2
290.2	Delirium due to conditions classified elsewhere	mental disorders	rs2277732	DPP9	0.997313	0.0206664	0.956807	1.03782	0.896418	0.990148	1	6840	596244	0	0.91434	0	3
451.2	Phlebitis and thrombophlebitis of lower extremities	circulatory system	rs76073397	MIR548H2	1.00746	0.0570618	0.895615	1.1193	0.896423	0.990148	1	2438	555776	0	0.0176391	0	2
249	Secondary diabetes mellitus	endocrine/metabolic	rs4830964	.	0.99836	0.0126145	0.973635	1.02308	0.896459	0.990148	1	8856	590911	53.6162	4.31185	0.000869268	3
564.1	Irritable Bowel Syndrome	digestive	rs1405655	NR1H2	1.00155	0.0118862	0.978251	1.02484	0.896492	0.990148	1	18007	582775	61.8219	5.23861	0.00110953	3
731.1	Osteitis deformans [Paget's disease of bone]	musculoskeletal	rs60305836	CDH8	0.991002	0.0694807	0.85482	1.12718	0.896501	0.990148	1	816	561447	49.8353	1.99343	0.00959485	2
965.1	Opiates and related narcotics causing adverse effects in therapeutic use	injuries & poisonings	rs9268576	HLA-DRA	1.0097	0.0742241	0.864221	1.15518	0.89652	0.990148	1	1536	555663	0	0.0244239	0	2
415	Pulmonary heart disease	circulatory system	rs581342	LMNA	1.00177	0.0136289	0.975061	1.02849	0.896522	0.990148	1	28075	567707	0	0.739304	0	3
561	Symptoms involving digestive system	digestive	rs1405655	NR1H2	1.00079	0.0060933	0.98885	1.01274	0.896529	0.990148	1	75298	474969	0	0.99186	0	4
149.1	Cancer of oropharynx	neoplasms	rs11234800	ME3	1.00564	0.0432601	0.92085	1.09043	0.896562	0.990148	1	2402	559367	35.9787	1.56198	0.0137275	2
411.9	Other acute and subacute forms of ischemic heart disease	circulatory system	rs72711165	TMEM65	1.01914	0.14586	0.733258	1.30503	0.896564	0.990148	1	1552	555192	0	0.20603	0	2
070.2	Viral hepatitis B	infectious diseases	rs1878527	ANKRD30BL	0.996288	0.028611	0.94021	1.05237	0.896573	0.990148	1	4514	612152	43.3528	5.29594	0.00334143	4
800	Fracture of lower limb	injuries & poisonings	rs76073397	MIR548H2	0.99712	0.022187	0.953634	1.04061	0.896583	0.990148	1	17215	586127	12.382	2.28264	0.000863465	3
535.9	Gastritis and duodenitis, NOS	digestive	rs7579014	BCL11A	1.00183	0.0140339	0.974319	1.02933	0.896591	0.990148	1	12300	569609	17.3801	2.42072	0.000175219	3
426.7	Abnormal electrocardiogram [ECG] [EKG]	circulatory system	rs581342	LMNA	0.998514	0.011448	0.976076	1.02095	0.896629	0.990164	1	39098	523602	0	0.775941	0	4
379.9	Pain, swelling or discharge of eye	sense organs	rs11702230	LOC101928126	0.995615	0.0338283	0.929312	1.06192	0.896643	0.990164	1	5955	583090	46.8728	3.76455	0.00544794	3
604.3	Peyronie's disease	genitourinary	rs12567716	FOXD2	0.994198	0.0448047	0.90638	1.08201	0.89666	0.990164	1	2888	607648	79.3924	9.70516	0.0506155	3
729	Other disorders of soft tissues	musculoskeletal	rs13179014	SPEF2	0.997594	0.0185615	0.961213	1.03397	0.896721	0.990211	1	7759	581773	0	1.35499	0	3
516.1	Hemoptysis	respiratory	rs10129899	LINC00637	0.997396	0.0200914	0.958017	1.03678	0.896746	0.990211	1	6337	597571	64.3065	5.60326	0.00481133	3
292.5	Transient alteration of awareness	mental disorders	rs581342	LMNA	1.00711	0.0546362	0.900027	1.1142	0.896768	0.990211	1	1686	555166	0	0.090736	0	2
378	Strabismus and other disorders of binocular eye movements	sense organs	rs10129899	LINC00637	0.998511	0.0114874	0.975995	1.02103	0.896775	0.990211	1	19034	587694	68.2689	9.45444	0.00296347	4
433.2	Occlusion of cerebral arteries	circulatory system	rs7671107	LOC101929161	0.998577	0.010981	0.977054	1.0201	0.896812	0.990218	1	27412	571549	74.1289	7.73063	0.00137933	3
297	Suicidal ideation or attempt	mental disorders	rs9577395	ATP11A	1.00146	0.0112579	0.979395	1.02353	0.896831	0.990218	1	32149	566097	0	0.255211	0	4
564.8	NA	NA	rs13050728	IFNAR2	0.997568	0.0187851	0.96075	1.03439	0.896878	0.990218	1	7213	584475	0	1.91345	0	3
295.1	Schizophrenia	mental disorders	rs11085727	TYK2	0.998249	0.0135224	0.971745	1.02475	0.896886	0.990218	1	17765	596664	28.1266	4.174	0.000422854	4
340.1	Migrain with aura	neurological	rs111837807	CCHCR1	0.995529	0.0345826	0.927747	1.06331	0.8969	0.990218	1	5957	599061	0	0.194361	0	3
225.1	Benign neoplasm of brain, cranial nerves, meninges	neoplasms	rs72711165	TMEM65	1.01347	0.103291	0.811023	1.21592	0.896902	0.990218	1	3306	607021	0	1.66506	0	3
320	Meningitis	neurological	rs581342	LMNA	1.00828	0.0636402	0.883545	1.13301	0.896908	0.990218	1	1140	560115	0	0.0566917	0	2
301.1	Schizoid personality disorder	mental disorders	rs34488998	NKAIN3	1.01198	0.0919214	0.831812	1.19214	0.89694	0.990221	1	2046	558691	0	0.469821	0	2
870.3	Other open wound of head and face	injuries & poisonings	rs77534576	DLX4	1.01194	0.0916794	0.832253	1.19164	0.89695	0.990221	1	3406	598278	74.5809	7.8681	0.107867	3
367	Disorders of refraction and accommodation; blindness and low vision	sense organs	rs11085727	TYK2	1.00063	0.00490064	0.99103	1.01024	0.896966	0.990221	1	387831	181610	79.1589	14.3946	0.000899017	4
550.1	Inguinal hernia	digestive	rs9577395	ATP11A	1.0013	0.0100155	0.981667	1.02093	0.897027	0.990263	1	36971	561828	0	0.568514	0	3
420.3	Endocarditis	circulatory system	rs7605877	FOXI3	0.995866	0.0320149	0.933117	1.05862	0.89704	0.990263	1	4075	602307	0	0.0748533	0	3
317.1	Alcoholism	mental disorders	rs2277732	DPP9	0.999159	0.00650206	0.986415	1.0119	0.897066	0.990272	1	89660	497279	0	1.16157	0	4
579	Other symptoms involving abdomen and pelvis	digestive	rs2277732	DPP9	1.00243	0.0188008	0.965585	1.03928	0.897085	0.990273	1	8244	586904	0	1.26638	0	3
170	Cancer of bone and connective tissue	neoplasms	rs505922	ABO	0.995871	0.0320104	0.933131	1.05861	0.897155	0.990294	1	2197	557623	21.5898	1.27534	0.000839693	2
396	Abnormal heart sounds	circulatory system	rs2277732	DPP9	1.00172	0.0133095	0.975634	1.02781	0.897192	0.990294	1	16927	571684	24.3336	2.64318	0.000428666	3
442	Other aneurysm	circulatory system	rs3746539	PTPRT	1.00123	0.00952902	0.982555	1.01991	0.897218	0.990294	1	27086	571680	70.9585	6.8867	0.00203015	3
364.1	Corneal opacity	sense organs	rs766826	ELF5	0.997872	0.0164983	0.965536	1.03021	0.897271	0.990294	1	10254	590672	24.6345	2.65373	0.000469178	3
580.3	Nephritis and nephropathy without mention of glomerulonephritis	genitourinary	rs732990	CIB4	0.99756	0.0189293	0.960458	1.03466	0.897304	0.990294	1	6301	599551	0	0.0383128	0	3
191.1	Cancer of brain and nervous system	neoplasms	rs11234800	ME3	1.00712	0.0549622	0.899393	1.11484	0.897306	0.990294	1	1551	559511	0	0.0999404	0	2
526.5	Inflammatory conditions of jaw	digestive	rs55654108	PDCL3P4	0.993563	0.0500395	0.895485	1.09164	0.89731	0.990294	1	955	558186	0	0.0619771	0	2
963.1	Antineoplastic and immunosuppressive drugs causing adverse effects	injuries & poisonings	rs10129899	LINC00637	1.00438	0.0338403	0.938049	1.0707	0.89734	0.990294	1	2135	556620	0	0.300998	0	2
530.9	Heartburn	digestive	rs61667602	CRHR1	0.996739	0.0253191	0.947113	1.04636	0.897341	0.990294	1	5150	590567	0	0.4994	0	3
368.4	Visual field defects	sense organs	rs77534576	DLX4	0.993695	0.0490273	0.897602	1.08979	0.897358	0.990294	1	12797	582419	0	1.67391	0	3
601.1	Prostatitis	genitourinary	rs9461128	TMEM14B	1.00324	0.0250832	0.954078	1.0524	0.897362	0.990294	1	15183	580133	65.0875	5.7286	0.00647651	3
772	Symptoms of the muscles	symptoms	rs60305836	CDH8	1.00503	0.0388697	0.928842	1.08121	0.897367	0.990294	1	2737	602133	73.0991	7.43469	0.0153818	3
568.1	Peritoneal adhesions (postoperative) (postinfection)	digestive	rs3746539	PTPRT	1.00442	0.0342288	0.937336	1.07151	0.897369	0.990294	1	1995	556331	0	0.866524	0	2
250.41	Impaired fasting glucose	endocrine/metabolic	rs9461128	TMEM14B	1.00198	0.0153285	0.971935	1.03202	0.897371	0.990294	1	52535	537311	0	1.4506	0	4
425.8	Other cardiomyopathy	circulatory system	rs10774679	OAS3	1.00692	0.0534475	0.90216	1.11167	0.897385	0.990294	1	802	560871	0	0.00548116	0	2
586	Other disorders of the kidney and ureters	genitourinary	rs60869999	MYO1C	1.00124	0.00959396	0.982434	1.02004	0.897394	0.990294	1	37710	543811	0	0.596005	0	4
604.1	Redundant prepuce and phimosis/BXO	genitourinary	rs61667602	CRHR1	0.996651	0.0260168	0.945658	1.04764	0.897415	0.990297	1	5254	603999	76.2515	8.4216	0.00924336	3
740.3	Osteoarthrosis involving more than one site, but not specified as generalized	musculoskeletal	rs9367106	LOC100505711	1.00706	0.0545881	0.900068	1.11405	0.897447	0.990311	1	5893	596734	39.8418	3.32457	0.00632852	3
353.2	Nerve root lesions	neurological	rs3746539	PTPRT	0.9971	0.0225375	0.952926	1.04127	0.897463	0.990311	1	4796	598948	71.0151	6.90014	0.00615534	3
215	Other benign neoplasm of connective and other soft tissue	neoplasms	rs10129899	LINC00637	0.996413	0.0278952	0.941738	1.05109	0.897494	0.990325	1	3361	599965	0	0.251629	0	3
526.41	Temporomandibular joint disorder, unspecified	digestive	rs11702230	LOC101928126	1.0042	0.0325533	0.940394	1.068	0.897588	0.990373	1	5803	595700	0	0.00892919	0	3
687.1	Rash and other nonspecific skin eruption	dermatologic	rs9461128	TMEM14B	0.998178	0.0141727	0.9704	1.02596	0.897618	0.990373	1	56976	477846	0	1.12013	0	4
204	Leukemia	neoplasms	rs13050728	IFNAR2	0.997665	0.0181717	0.962048	1.03328	0.897632	0.990373	1	7603	602544	0	0.681959	0	3
536	Disorders of function of stomach	digestive	rs581342	LMNA	0.997852	0.0167151	0.965091	1.03061	0.897651	0.990373	1	17518	569330	0	0.525126	0	3
704	Diseases of hair and hair follicles	dermatologic	rs111837807	CCHCR1	1.00239	0.0185845	0.965968	1.03882	0.897659	0.990373	1	21606	567145	10.4087	3.34854	0.000220749	4
296	Mood disorders	mental disorders	rs13050728	IFNAR2	1.00056	0.00431531	0.992097	1.00901	0.897662	0.990373	1	273733	309624	20.0792	3.75372	3.34804e-05	4
1014	NA	NA	rs9497053	UTRN	1.0058	0.0450108	0.917583	1.09403	0.897695	0.990373	1	1544	555718	0	0.894629	0	2
686.3	Pilonidal cyst	dermatologic	rs35705950	MUC5B	1.00771	0.0597459	0.890609	1.12481	0.897698	0.990373	1	1747	559396	31.8997	1.46842	0.0208607	2
295.2	Paranoid disorders	mental disorders	rs581342	LMNA	0.99566	0.0338298	0.929354	1.06197	0.897701	0.990373	1	3757	604447	0	0.977212	0	3
601.1	Prostatitis	genitourinary	rs10129899	LINC00637	0.998316	0.0131138	0.972613	1.02402	0.897729	0.990383	1	15183	580133	0	0.921798	0	3
514	Abnormal findings examination of lungs	respiratory	rs11234800	ME3	1.00143	0.0111548	0.979571	1.0233	0.89775	0.990386	1	41805	537088	0	0.0569449	0	4
359	Muscular dystrophies and other myopathies	neurological	rs62200027	CASC20	1.00464	0.0360421	0.933999	1.07528	0.897767	0.990386	1	2169	557241	0	0.0178661	0	2
288.3	Eosinophilia	hematopoietic	rs67579710	THBS3	1.00764	0.0592402	0.891526	1.12375	0.897817	0.990403	1	1223	559552	0	0.0446697	0	2
840	Sprains and strains	injuries & poisonings	rs10129899	LINC00637	0.999185	0.00635331	0.986732	1.01164	0.897848	0.990403	1	73620	473578	8.58183	3.28162	2.89356e-05	4
199	Neoplasm of uncertain behavior	neoplasms	rs3746539	PTPRT	1.00137	0.0106941	0.980413	1.02233	0.897852	0.990403	1	21195	556869	53.9674	4.34475	0.000887103	3
350.6	Disturbances of sensation of smell and taste	neurological	rs34488998	NKAIN3	1.01311	0.101454	0.814259	1.21196	0.897856	0.990403	1	1756	558459	0	0.0963319	0	2
276.13	Hyperpotassemia	endocrine/metabolic	rs55654108	PDCL3P4	1.0014	0.0108764	0.980079	1.02271	0.897902	0.990407	1	21392	567741	0	1.13163	0	3
509	Respiratory failure, insufficiency, arrest	respiratory	rs13179014	SPEF2	0.998885	0.00869847	0.981836	1.01593	0.897908	0.990407	1	36843	553471	51.3294	4.10926	0.000569196	3
589	Abnormal results of function study of kidney	genitourinary	rs12809318	FBRSL1	1.00409	0.0318012	0.941757	1.06642	0.897939	0.990407	1	2291	551843	0	0.474376	0	2
1015	NA	NA	rs7605877	FOXI3	1.00144	0.0112261	0.979438	1.02344	0.897947	0.990407	1	35072	535237	3.84629	3.12	2.82229e-05	4
531.4	Peptic ulcer, site unspecified	digestive	rs11702230	LOC101928126	1.00288	0.0224203	0.958936	1.04682	0.89795	0.990407	1	12554	588805	0	1.28047	0	3
733.6	Costochondritis	musculoskeletal	rs11085727	TYK2	1.00733	0.0569504	0.895705	1.11895	0.897994	0.990421	1	914	556984	51.8333	2.07612	0.0103949	2
286	Coagulation defects	hematopoietic	rs1878527	ANKRD30BL	0.998005	0.0155835	0.967462	1.02855	0.898039	0.990421	1	14648	583432	0	0.406346	0	3
911	Blister	injuries & poisonings	rs2277732	DPP9	0.995892	0.0321289	0.932919	1.05886	0.898045	0.990421	1	2864	551941	0	0.958549	0	2
580.3	Nephritis and nephropathy without mention of glomerulonephritis	genitourinary	rs60869999	MYO1C	0.997065	0.0229464	0.952089	1.04204	0.898057	0.990421	1	6301	599551	0	1.5868	0	3
327.32	Obstructive sleep apnea	neurological	rs11702230	LOC101928126	0.999079	0.00719413	0.984978	1.01318	0.898076	0.990421	1	167757	422040	0	2.14058	0	4
170.2	Cancer of connective tissue	neoplasms	rs766826	ELF5	1.00542	0.0421847	0.922735	1.0881	0.898102	0.990421	1	1562	559411	0	0.396758	0	2
283	Acquired hemolytic anemias	hematopoietic	rs11234800	ME3	0.990181	0.0770594	0.839145	1.14122	0.898109	0.990421	1	889	560620	0	0.156184	0	2
574.1	Cholelithiasis	digestive	rs60305836	CDH8	1.00182	0.0142161	0.973958	1.02969	0.898129	0.990421	1	22395	576150	85.775	14.0597	0.00556387	3
585.33	Chronic Kidney Disease, Stage III	genitourinary	rs13179014	SPEF2	0.999031	0.00757633	0.984181	1.01388	0.898148	0.990421	1	52811	550550	0	0.943979	0	4
498	Acute bronchospasm	respiratory	rs12809318	FBRSL1	0.993423	0.0515526	0.89238	1.09447	0.898148	0.990421	1	853	556453	0	0.404497	0	2
425.12	Other hypertrophic cardiomyopathy	circulatory system	rs9577395	ATP11A	0.990629	0.0735692	0.846433	1.13482	0.898162	0.990421	1	702	561245	55.7889	2.26188	0.0236822	2
528.3	Cellulitis and abscess of oral soft tissues	digestive	rs1405655	NR1H2	0.9951	0.0384062	0.919824	1.07038	0.898227	0.990422	1	1594	554438	0	0.0831153	0	2
739	Contracture of joint	musculoskeletal	rs12567716	FOXD2	0.994675	0.0417513	0.912842	1.07651	0.898235	0.990422	1	3482	603531	0	1.05851	0	3
191	Manlignant and unknown neoplasms of brain and nervous system	neoplasms	rs7605877	FOXI3	1.00535	0.0417312	0.923557	1.08714	0.898265	0.990422	1	2413	557830	62.6545	2.6777	0.00636503	2
112	Candidiasis	infectious diseases	rs1405655	NR1H2	0.998156	0.0144349	0.969864	1.02645	0.898268	0.990422	1	11705	578002	70.8105	6.85177	0.00203456	3
626	Disorders of menstruation and other abnormal bleeding from female genital tract	genitourinary	rs11085727	TYK2	0.997662	0.0183097	0.961775	1.03355	0.898271	0.990422	1	15471	598956	0	0.219007	0	4
597.1	Urethral stricture (not specified as infectious)	genitourinary	rs67579710	THBS3	0.996477	0.027616	0.94235	1.0506	0.898314	0.990422	1	5910	602167	0	0.296842	0	3
427.61	Supraventricular premature beats	circulatory system	rs9577395	ATP11A	1.0051	0.0398501	0.926999	1.08321	0.898326	0.990422	1	2189	551877	0	0.0400028	0	2
008.6	Viral Enteritis	infectious diseases	rs72711165	TMEM65	1.01741	0.135057	0.752694	1.28212	0.898332	0.990422	1	1752	551893	48.7661	1.95183	0.0355161	2
155.1	Malignant neoplasm of liver, primary	neoplasms	rs12809318	FBRSL1	1.00314	0.0245469	0.955029	1.05125	0.898354	0.990422	1	3866	607190	0	1.09255	0	3
313	Pervasive developmental disorders	mental disorders	rs9461128	TMEM14B	0.995568	0.0347775	0.927404	1.06373	0.898362	0.990422	1	14976	599851	0	2.14647	0	4
765	Cervical radiculitis	symptoms	rs60869999	MYO1C	0.998703	0.0101588	0.978792	1.01861	0.898367	0.990422	1	33389	561680	26.6595	4.09051	0.000292845	4
257	Testicular dysfunction	endocrine/metabolic	rs72711165	TMEM65	1.00461	0.0360257	0.934001	1.07522	0.898381	0.990422	1	30298	568953	0	1.37863	0	3
716.2	Unspecified monoarthritis	musculoskeletal	rs11085727	TYK2	0.995761	0.0332775	0.930537	1.06098	0.898411	0.990422	1	2560	554978	0	0.631225	0	2
791	Gangrene	symptoms	rs9367106	LOC100505711	1.00792	0.0617899	0.886809	1.12903	0.898445	0.990422	1	3017	607029	0	0.788947	0	3
191.1	Cancer of brain and nervous system	neoplasms	rs10774679	OAS3	0.995141	0.0381686	0.920331	1.06995	0.898462	0.990422	1	1551	559511	0	0.926861	0	2
458.1	Orthostatic hypotension	circulatory system	rs35508621	LZTFL1	0.996888	0.0244262	0.949013	1.04476	0.898477	0.990422	1	15271	573965	43.6576	3.54972	0.00620784	3
430.2	Intracerebral hemorrhage	circulatory system	rs7579014	BCL11A	1.00462	0.0361519	0.933765	1.07548	0.89849	0.990422	1	1821	559188	0	0.279881	0	2
550.2	Diaphragmatic hernia	digestive	rs505922	ABO	1.0013	0.0101743	0.981357	1.02124	0.898493	0.990422	1	22866	559097	0	1.13038	0	3
333.2	Myoclonus	neurological	rs4830964	.	1.00383	0.0300226	0.94499	1.06268	0.898564	0.990422	1	1482	558949	82.3768	5.67435	0.0183436	2
597	Other disorders of urethra and urinary tract	genitourinary	rs11702230	LOC101928126	1.00386	0.0302107	0.944645	1.06307	0.898587	0.990422	1	6648	599987	58.1934	4.78394	0.0111335	3
214.1	Lipoma of skin and subcutaneous tissue	neoplasms	rs13050728	IFNAR2	1.00198	0.0155483	0.971508	1.03246	0.898614	0.990422	1	10553	588212	43.1417	3.51751	0.000785285	3
429.3	Symptoms involving cardiovascular system	circulatory system	rs13050728	IFNAR2	1.00243	0.0190503	0.965091	1.03977	0.898623	0.990422	1	6872	586061	0	0.299628	0	3
559	Ileostomy status	digestive	rs732990	CIB4	1.0042	0.03287	0.93977	1.06862	0.898657	0.990422	1	2004	559960	7.8651	1.08537	0.000419502	2
255.1	Adrenal hyperfunction	endocrine/metabolic	rs4830964	.	1.00409	0.0320337	0.941302	1.06687	0.898661	0.990422	1	1556	560081	90.0356	10.0357	0.0212059	2
476	Allergic rhinitis	respiratory	rs77534576	DLX4	1.00221	0.0173374	0.968229	1.03619	0.898677	0.990422	1	125595	429142	25.8244	4.04446	0.000673171	4
700	Corns and callosities	dermatologic	rs766826	ELF5	0.998912	0.00855257	0.982149	1.01567	0.898694	0.990422	1	42447	548536	0	2.70927	0	4
525.2	Atrophy of edentulous alveolar ridge	digestive	rs10129899	LINC00637	0.997382	0.0205941	0.957017	1.03775	0.898701	0.990422	1	6023	598768	0	1.13527	0	3
530.2	Esophageal bleeding (varices/hemorrhage)	digestive	rs60305836	CDH8	0.996489	0.0276322	0.94233	1.05065	0.898722	0.990422	1	5785	600402	77.2521	8.79203	0.0108731	3
580.14	Chronic glomerulonephritis, NOS	genitourinary	rs35705950	MUC5B	1.01382	0.107806	0.802516	1.22511	0.898726	0.990422	1	638	561195	0	0.174889	0	2
172.22	Squamous cell carcinoma	neoplasms	rs11702230	LOC101928126	1.00223	0.0175243	0.967885	1.03658	0.898728	0.990422	1	17851	582983	0	1.06352	0	3
379.9	Pain, swelling or discharge of eye	sense organs	rs9367106	LOC100505711	0.994326	0.0447189	0.906677	1.08197	0.898743	0.990422	1	5955	583090	0	0.793241	0	3
797	Shock	symptoms	rs12809318	FBRSL1	1.00401	0.031473	0.942326	1.0657	0.898754	0.990422	1	2274	556382	14.3566	1.16763	0.000562863	2
729.1	Rheumatism, unspecified and fibrositis	musculoskeletal	rs12809318	FBRSL1	0.995815	0.0329628	0.931208	1.06042	0.898764	0.990422	1	2107	559272	0	0.279422	0	2
532	Dysphagia	digestive	rs35705950	MUC5B	1.0013	0.0101812	0.981341	1.02125	0.898782	0.990422	1	67950	519256	0	1.7777	0	4
366.2	Senile cataract	sense organs	rs62200027	CASC20	1.00063	0.00492539	0.990973	1.01028	0.898828	0.990422	1	261100	299188	0	1.30099	0	4
599.9	Other abnormality of urination	genitourinary	rs7579014	BCL11A	1.00137	0.0107893	0.980226	1.02252	0.89884	0.990422	1	21284	560977	0	0.976733	0	3
704.11	Alopecia Areata	dermatologic	rs11702230	LOC101928126	0.99097	0.0713813	0.851063	1.13088	0.89888	0.990422	1	1433	609749	0	1.06683	0	3
362.9	Retinal edema	sense organs	rs67579710	THBS3	0.996889	0.0245225	0.948825	1.04495	0.898888	0.990422	1	7375	597713	37.1475	3.18205	0.00134782	3
195.1	Malignant neoplasm, other	neoplasms	rs1405655	NR1H2	1.00236	0.0185602	0.965983	1.03874	0.898895	0.990422	1	7100	594089	76.1812	8.39673	0.00738415	3
569.2	Gastrointestinal complications	digestive	rs60869999	MYO1C	0.994929	0.04002	0.91649	1.07337	0.898916	0.990422	1	1914	555738	0	0.647045	0	2
312	Conduct disorders	mental disorders	rs12567716	FOXD2	0.996481	0.0277547	0.942082	1.05088	0.898938	0.990422	1	8205	598045	0	0.53823	0	3
687.4	Disturbance of skin sensation	dermatologic	rs11085727	TYK2	1.001	0.00785938	0.985594	1.0164	0.898941	0.990422	1	50721	499572	68.1243	9.41156	0.00109769	4
627.2	Symptomatic menopause	genitourinary	rs9367106	LOC100505711	1.00573	0.0450232	0.917488	1.09398	0.898948	0.990422	1	10734	595974	56.7064	4.61962	0.00869977	3
338.1	Acute pain	neurological	rs11085727	TYK2	1.00135	0.0106152	0.980543	1.02215	0.89896	0.990422	1	25857	543650	0	2.68751	0	4
790	Nonspecific findings on examination of blood	symptoms	rs34488998	NKAIN3	1.0128	0.10025	0.816313	1.20929	0.899027	0.990442	1	1857	553235	55.3746	2.24088	0.0706652	2
556	Ulceration of the lower GI tract	digestive	rs581342	LMNA	0.993713	0.0497113	0.896278	1.09115	0.899036	0.990442	1	1936	555282	0	0.00174144	0	2
526.41	Temporomandibular joint disorder, unspecified	digestive	rs3746539	PTPRT	0.997413	0.0204225	0.957384	1.03744	0.899054	0.990442	1	5803	595700	0	0.310287	0	3
180.3	Cervical intraepithelial neoplasia [CIN] [Cervical dysplasia]	neoplasms	rs7605877	FOXI3	1.00502	0.0395136	0.927578	1.08247	0.899073	0.990442	1	2471	608213	0	1.72134	0	3
598	Abnormal findings on examination of urine	genitourinary	rs9461128	TMEM14B	1.00462	0.0363254	0.933419	1.07582	0.899087	0.990442	1	7510	584903	79.1129	9.5753	0.0307372	3
480.11	Pneumococcal pneumonia	respiratory	rs1405655	NR1H2	1.00418	0.0329281	0.939645	1.06872	0.899094	0.990442	1	2219	554371	0	0.410085	0	2
362.6	Peripheral retinal degenerations	sense organs	rs9497053	UTRN	0.997921	0.0164169	0.965743	1.0301	0.899105	0.990442	1	11147	595911	42.3762	5.20618	0.000997568	4
427.61	Supraventricular premature beats	circulatory system	rs7579014	BCL11A	0.995821	0.0330416	0.93106	1.06058	0.899149	0.99047	1	2189	551877	0	0.750162	0	2
722.7	Intervertebral disc disorder with myelopathy	musculoskeletal	rs1405655	NR1H2	0.997441	0.0202252	0.957799	1.03708	0.899181	0.990486	1	5832	599548	7.43366	2.16061	0.000131369	3
530.3	Stricture and stenosis of esophagus	digestive	rs10129899	LINC00637	1.00263	0.0207378	0.961983	1.04328	0.899237	0.99051	1	5610	599295	0	0.678772	0	3
980	Encounter for long-term (current) use of antibiotics	infectious diseases	rs111837807	CCHCR1	1.00617	0.0486014	0.910914	1.10143	0.899239	0.99051	1	2928	555544	30.6278	1.4415	0.00682734	2
755.1	Congenital deformities of feet	congenital anomalies	rs9461128	TMEM14B	1.00271	0.0213769	0.96081	1.04461	0.899299	0.990537	1	16964	585829	39.9303	4.9942	0.00312454	4
227	Benign neoplasm of other endocrine glands and related structures	neoplasms	rs35508621	LZTFL1	1.00465	0.0366853	0.932749	1.07656	0.899314	0.990537	1	7392	600694	0	0.0584722	0	3
337.1	Peripheral autonomic neuropathy	neurological	rs35705950	MUC5B	0.997403	0.0205516	0.957122	1.03768	0.899318	0.990537	1	14515	580069	56.5977	4.60805	0.00676453	3
276	Disorders of fluid, electrolyte, and acid-base balance	endocrine/metabolic	rs55654108	PDCL3P4	0.9993	0.00553233	0.988457	1.01014	0.899338	0.990539	1	99125	454527	40.6115	5.05148	0.000157307	4
994.21	Septic shock	injuries & poisonings	rs76073397	MIR548H2	1.00694	0.0546815	0.899763	1.11411	0.899378	0.990549	1	2825	605043	69.0709	6.4664	0.0861881	3
151	Cancer of stomach	neoplasms	rs7671107	LOC101929161	0.994239	0.0456978	0.904671	1.08381	0.899383	0.990549	1	1484	560261	0	0.0239722	0	2
967	Adverse effects of sedatives or other central nervous system depressants and anesthetics	injuries & poisonings	rs9268576	HLA-DRA	1.0113	0.0888844	0.837086	1.18551	0.899408	0.990554	1	1038	558128	36.3582	1.57129	0.00945763	2
246	Other disorders of thyroid	endocrine/metabolic	rs13050728	IFNAR2	0.997247	0.0218151	0.954489	1.04	0.899435	0.990554	1	5375	598420	0	0.174493	0	3
292.1	Aphasia/speech disturbance	mental disorders	rs9461128	TMEM14B	0.996774	0.0255762	0.946645	1.0469	0.899467	0.990554	1	15576	582994	21.4316	2.54555	0.00102825	3
707.3	Chronic ulcer of unspecified site	dermatologic	rs55654108	PDCL3P4	0.99754	0.0194993	0.959321	1.03576	0.899485	0.990554	1	6370	595540	53.1077	4.26509	0.00251663	3
721.8	Other allied disorders of spine	musculoskeletal	rs35705950	MUC5B	0.99154	0.0672662	0.859698	1.12338	0.899495	0.990554	1	1404	554127	0	0.912197	0	2
577.1	Acute pancreatitis	digestive	rs7605877	FOXI3	1.00238	0.0188023	0.965525	1.03923	0.899508	0.990554	1	10805	595728	0	0.601977	0	3
571.81	Portal hypertension	digestive	rs62200027	CASC20	1.00349	0.0275578	0.949473	1.0575	0.899515	0.990554	1	3376	605646	45.1387	3.64556	0.00380528	3
153.2	Colon cancer	neoplasms	rs1878527	ANKRD30BL	1.00225	0.0177962	0.967368	1.03713	0.899563	0.990587	1	11270	595725	0	0.347802	0	3
259	Other endocrine disorders	endocrine/metabolic	rs61667602	CRHR1	0.994276	0.0455084	0.905079	1.08347	0.899617	0.990627	1	1550	556810	60.6067	2.5385	0.0165995	2
626	Disorders of menstruation and other abnormal bleeding from female genital tract	genitourinary	rs4830964	.	1.0022	0.0174344	0.968027	1.03637	0.899761	0.990722	1	15471	598956	0	2.04666	0	4
300.8	Acute reaction to stress	mental disorders	rs12567716	FOXD2	1.00434	0.034417	0.936887	1.0718	0.899761	0.990722	1	5194	594854	0	1.36893	0	3
284	Aplastic anemia	hematopoietic	rs10129899	LINC00637	0.997557	0.0194163	0.959501	1.03561	0.899763	0.990722	1	6609	600166	0	0.307562	0	3
509.2	Respiratory insufficiency	respiratory	rs11085727	TYK2	1.00445	0.0352545	0.93535	1.07355	0.899794	0.990722	1	2268	555674	19.2158	1.23787	0.00135033	2
433.3	Cerebral ischemia	circulatory system	rs72711165	TMEM65	1.00388	0.0307599	0.943591	1.06417	0.899794	0.990722	1	39135	557018	45.4837	5.50294	0.00429252	4
525.2	Atrophy of edentulous alveolar ridge	digestive	rs62200027	CASC20	0.997331	0.0212389	0.955703	1.03896	0.899866	0.990729	1	6023	598768	0	1.32112	0	3
290.2	Delirium due to conditions classified elsewhere	mental disorders	rs10774679	OAS3	0.997692	0.0183635	0.9617	1.03368	0.899872	0.990729	1	6840	596244	65.5306	5.80225	0.003415	3
550.2	Diaphragmatic hernia	digestive	rs12567716	FOXD2	1.00204	0.0161925	0.970302	1.03378	0.899893	0.990729	1	22866	559097	37.7873	3.21478	0.00124794	3
870.1	Open wound or laceration of eye or eyelid	injuries & poisonings	rs915823	TMPRSS2	0.994174	0.0464517	0.903129	1.08522	0.899897	0.990729	1	1721	557352	0	0.00143748	0	2
530.14	Reflux esophagitis	digestive	rs581342	LMNA	0.997766	0.0177827	0.962912	1.03262	0.899906	0.990729	1	17774	572101	0	0.853182	0	3
710.12	Chronic osteomyelitis	musculoskeletal	rs2277732	DPP9	0.997292	0.0215665	0.955021	1.03956	0.899927	0.990729	1	6364	602743	0	1.72185	0	3
276.6	Fluid overload	endocrine/metabolic	rs35705950	MUC5B	0.995735	0.0339884	0.929118	1.06235	0.899927	0.990729	1	5759	596988	0	0.316794	0	3
411.2	Myocardial infarction	circulatory system	rs13050728	IFNAR2	1.00096	0.00766504	0.985941	1.01599	0.899951	0.990735	1	46189	551063	62.3059	7.9588	0.000873542	4
603	Other disorders of testis	genitourinary	rs2277732	DPP9	0.997901	0.0167149	0.96514	1.03066	0.899984	0.990737	1	10660	591912	12.2412	2.27897	0.000242205	3
946	Anaphylactic shock NOS	injuries & poisonings	rs9461128	TMEM14B	0.994614	0.0429771	0.910379	1.07885	0.900001	0.990737	1	3184	604642	0	1.43559	0	3
625.1	Dyspareunia	genitourinary	rs35705950	MUC5B	1.0086	0.0681314	0.87506	1.14214	0.900009	0.990737	1	1467	559297	0	0.00487461	0	2
840.3	Joint/ligament sprain	injuries & poisonings	rs10774679	OAS3	0.99838	0.0129031	0.97309	1.02367	0.900026	0.990737	1	14500	579279	48.5138	5.82681	0.000946605	4
473	Diseases of the larynx and vocal cords	respiratory	rs1878527	ANKRD30BL	0.99845	0.0123559	0.974232	1.02267	0.900067	0.990741	1	23827	572725	16.7585	2.40265	0.000162168	3
281.12	Other vitamin B12 deficiency anemia	hematopoietic	rs60305836	CDH8	1.00225	0.0179385	0.967095	1.03741	0.900108	0.990741	1	13728	587904	1.84565	2.03761	2.71187e-05	3
480.5	Bronchopneumonia and lung abscess	respiratory	rs915823	TMPRSS2	1.00628	0.0499192	0.908443	1.10413	0.900131	0.990741	1	1402	557209	7.33019	1.0791	0.00079583	2
458.2	Iatrogenic hypotension	circulatory system	rs7579014	BCL11A	0.995924	0.0325657	0.932095	1.05975	0.900192	0.990741	1	2247	550710	0	0.0753824	0	2
306	Other mental disorder	mental disorders	rs13050728	IFNAR2	1.00094	0.00746886	0.986298	1.01558	0.900196	0.990741	1	49917	508839	29.7242	4.2689	0.000143123	4
194	Cancer of other endocrine glands	neoplasms	rs732990	CIB4	1.00472	0.0375233	0.931171	1.07826	0.900199	0.990741	1	1567	559475	0	0.194741	0	2
785	Abdominal pain	symptoms	rs1405655	NR1H2	1.00063	0.00506135	0.990715	1.01056	0.90021	0.990741	1	125362	412331	11.867	3.40395	2.1512e-05	4
573.3	Hepatomegaly	digestive	rs11702230	LOC101928126	1.0051	0.0405672	0.925586	1.08461	0.900253	0.990741	1	3678	599536	17.1938	2.41528	0.00235576	3
198	Secondary malignant neoplasm	neoplasms	rs1405655	NR1H2	0.998599	0.0111856	0.976675	1.02052	0.900254	0.990741	1	19945	585459	72.7241	7.33247	0.00171635	3
565.1	Anal and rectal polyp	digestive	rs7671107	LOC101929161	1.00342	0.0272315	0.950044	1.05679	0.900282	0.990741	1	4352	588805	47.4211	3.80381	0.00276306	3
558	Noninfectious gastroenteritis	digestive	rs11085727	TYK2	1.00155	0.0123726	0.977301	1.0258	0.900322	0.990741	1	18616	558100	0	0.432886	0	3
938	Dermatitis due to solar radiation	dermatologic	rs61667602	CRHR1	0.998003	0.0159622	0.966717	1.02929	0.900323	0.990741	1	11913	579484	0	0.0573565	0	3
327.71	Restless legs syndrome	neurological	rs35705950	MUC5B	1.00237	0.0189276	0.965275	1.03947	0.900329	0.990741	1	16015	587532	0	0.397547	0	3
301	Personality disorders	mental disorders	rs11234800	ME3	0.998212	0.0142862	0.970211	1.02621	0.900329	0.990741	1	27042	579198	0	2.48179	0	4
695.4	Lupus (localized and systemic)	dermatologic	rs1878527	ANKRD30BL	1.00478	0.0381005	0.930106	1.07946	0.900345	0.990741	1	2451	609013	0	0.0580179	0	3
803.3	Fracture of clavicle or scapula	injuries & poisonings	rs7579014	BCL11A	0.996807	0.0255424	0.946744	1.04687	0.900349	0.990741	1	3648	606596	53.6998	4.31964	0.00476842	3
609.2	Abnormal spermatozoa	genitourinary	rs9461128	TMEM14B	0.989723	0.0825048	0.828013	1.15143	0.900355	0.990741	1	1898	557983	32.7822	1.4877	0.0112295	2
687.4	Disturbance of skin sensation	dermatologic	rs915823	TMPRSS2	1.00112	0.00895855	0.983564	1.01868	0.900356	0.990741	1	50721	499572	33.5238	4.51289	0.000291737	4
375	Disorders of lacrimal system	sense organs	rs62200027	CASC20	0.996153	0.0307977	0.935789	1.05652	0.900402	0.990747	1	2860	555675	0	0.206042	0	2
338.1	Acute pain	neurological	rs13179014	SPEF2	0.998701	0.0103908	0.978335	1.01907	0.900414	0.990747	1	25857	543650	0	2.08901	0	4
571.5	Other chronic nonalcoholic liver disease	digestive	rs1405655	NR1H2	0.99898	0.00815193	0.983003	1.01496	0.900419	0.990747	1	39114	556603	0	0.540177	0	4
751.2	Congenital anomalies of urinary system	congenital anomalies	rs60305836	CDH8	0.997149	0.0228195	0.952423	1.04188	0.900433	0.990747	1	8300	592970	45.6305	3.67853	0.00185329	3
504	Other alveolar and parietoalveolar pneumonopathy	respiratory	rs60869999	MYO1C	1.00312	0.0249053	0.954305	1.05193	0.900482	0.990756	1	4952	603245	7.05687	2.15185	0.000387447	3
291	Other specified nonpsychotic and/or transient mental disorders	mental disorders	rs13179014	SPEF2	0.99799	0.0160912	0.966451	1.02953	0.900499	0.990756	1	10296	582874	62.1577	5.28509	0.00248246	3
857	Mechanical complication of unspecified genitourinary device, implant, and graft	injuries & poisonings	rs13050728	IFNAR2	0.996565	0.0275337	0.942599	1.05053	0.900539	0.990756	1	3294	603777	0	0.361086	0	3
369	Infection of the eye	sense organs	rs7671107	LOC101929161	0.998462	0.0123231	0.974308	1.02261	0.900569	0.990756	1	20949	561828	51.7575	6.21858	0.000893327	4
562.2	Diverticulitis	digestive	rs721917	SFTPD	1.00158	0.0126099	0.97686	1.02629	0.900633	0.990756	1	13292	584987	54.3807	4.38411	0.00107561	3
626.12	Excessive or frequent menstruation	genitourinary	rs1405655	NR1H2	0.997113	0.0231591	0.951722	1.04251	0.900667	0.990756	1	5177	604151	45.7899	3.68935	0.00155887	3
256	Ovarian dysfunction	endocrine/metabolic	rs34488998	NKAIN3	1.0179	0.142111	0.739357	1.29643	0.900673	0.990756	1	1018	561014	18.6881	1.22983	0.0601204	2
145	Cancer of mouth	neoplasms	rs35705950	MUC5B	0.99574	0.0342056	0.928697	1.06278	0.900685	0.990756	1	5077	604089	41.0309	3.39161	0.0110069	3
261.4	Vitamin D deficiency	endocrine/metabolic	rs2277732	DPP9	0.999248	0.0060325	0.987424	1.01107	0.900707	0.990756	1	103408	464810	0	2.57047	0	4
800	Fracture of lower limb	injuries & poisonings	rs60305836	CDH8	1.002	0.0160556	0.970536	1.03347	0.900743	0.990756	1	17215	586127	34.9576	3.07492	0.000638633	3
474	Acute and chronic tonsillitis	respiratory	rs2277732	DPP9	0.996717	0.0263811	0.94501	1.04842	0.900787	0.990756	1	4613	600061	66.9191	6.04578	0.00574519	3
520	Disorders of tooth development	digestive	rs67579710	THBS3	1.0035	0.0280632	0.9485	1.05851	0.900794	0.990756	1	5500	588962	0	1.22175	0	3
302	Sexual and gender identity disorders	mental disorders	rs2277732	DPP9	1.0024	0.0192459	0.96468	1.04012	0.900799	0.990756	1	8156	592885	57.6655	4.72428	0.00280357	3
426.25	Other heart block	circulatory system	rs35508621	LZTFL1	1.00865	0.0690891	0.873233	1.14406	0.900816	0.990756	1	1755	558195	6.7427	1.0723	0.00398125	2
627.3	Postmenopausal atrophic vaginitis	genitourinary	rs4830964	.	0.99606	0.0316912	0.933945	1.05817	0.900866	0.990756	1	2984	605964	0	0.669675	0	3
153.3	Malignant neoplasm of rectum, rectosigmoid junction, and anus	neoplasms	rs766826	ELF5	0.996725	0.0263402	0.945098	1.04835	0.90089	0.990756	1	4028	606254	0	1.94452	0	3
574.1	Cholelithiasis	digestive	rs62200027	CASC20	1.00137	0.0109688	0.979868	1.02287	0.900908	0.990756	1	22395	576150	15.7777	2.37467	0.000142807	3
695.8	Other specified erythematous conditions	dermatologic	rs7579014	BCL11A	0.997524	0.0199194	0.958482	1.03657	0.900944	0.990756	1	6046	594152	0	1.60799	0	3
362.7	Hereditary retinal dystrophies	sense organs	rs3746539	PTPRT	1.00424	0.0340229	0.937557	1.07093	0.900987	0.990756	1	2055	556358	0	0.696303	0	2
994.1	Systemic inflammatory response syndrome (SIRS)	injuries & poisonings	rs35705950	MUC5B	1.00856	0.0685028	0.874291	1.14282	0.901014	0.990756	1	1292	556956	57.7036	2.36427	0.142102	2
612.2	Hypertrophy of breast (Gynecomastia)	genitourinary	rs67579710	THBS3	0.996948	0.0245807	0.94877	1.04513	0.901043	0.990756	1	6928	599068	0	0.780288	0	3
222	Benign neoplasm of male genital organs	neoplasms	rs10129899	LINC00637	0.997359	0.0212663	0.955678	1.03904	0.901054	0.990756	1	5587	596565	0	1.00262	0	3
306	Other mental disorder	mental disorders	rs12567716	FOXD2	0.998567	0.0115354	0.975957	1.02118	0.901058	0.990756	1	49917	508839	0	0.698346	0	4
960.2	Allergy/adverse effect of penicillin	injuries & poisonings	rs9497053	UTRN	0.994914	0.0410163	0.914522	1.07531	0.901062	0.990756	1	1884	556219	45.4463	1.83306	0.00316085	2
560.1	Paralytic ileus	digestive	rs7671107	LOC101929161	1.00403	0.0323456	0.940631	1.06743	0.901079	0.990756	1	3037	552583	0	0.504583	0	2
194	Cancer of other endocrine glands	neoplasms	rs9577395	ATP11A	0.994124	0.0474109	0.901199	1.08705	0.901082	0.990756	1	1567	559475	0	0.17622	0	2
701	Other hypertrophic and atrophic conditions of skin	dermatologic	rs1405655	NR1H2	1.00087	0.00702645	0.987102	1.01465	0.901085	0.990756	1	53985	500189	39.8855	4.99047	0.000219362	4
526.5	Inflammatory conditions of jaw	digestive	rs4830964	.	0.995258	0.0382453	0.920297	1.07022	0.901088	0.990756	1	955	558186	0	0.164056	0	2
110.12	Althete's foot	infectious diseases	rs72711165	TMEM65	0.995979	0.0324309	0.932414	1.05954	0.901127	0.990756	1	28538	553809	0	1.59619	0	4
536.3	Gastroparesis	digestive	rs11085727	TYK2	0.996558	0.0277606	0.942147	1.05097	0.901147	0.990756	1	3682	605574	54.4053	4.38648	0.00551072	3
526.4	Temporomandibular joint disorders	digestive	rs55654108	PDCL3P4	0.997706	0.0184877	0.961471	1.03394	0.901158	0.990756	1	7300	591210	0	0.785525	0	3
603.1	Hydrocele	genitourinary	rs111837807	CCHCR1	1.00373	0.030009	0.944916	1.06255	0.901158	0.990756	1	7821	596785	11.5612	2.26145	0.000622842	3
585.2	Renal failure NOS	genitourinary	rs35508621	LZTFL1	1.00409	0.0328878	0.939633	1.06855	0.901163	0.990756	1	9765	592047	0	1.32354	0	3
477	Epistaxis or throat hemorrhage	respiratory	rs35705950	MUC5B	0.997104	0.0233537	0.951331	1.04288	0.90118	0.990756	1	11980	585904	31.1264	2.90387	0.00219229	3
737.3	Kyphoscoliosis and scoliosis	musculoskeletal	rs117169628	SLC22A31	0.995709	0.034631	0.927833	1.06359	0.901188	0.990756	1	4347	599445	0	0.827129	0	3
585.34	Chronic Kidney Disease, Stage IV	genitourinary	rs72711165	TMEM65	0.994014	0.0483582	0.899232	1.0888	0.901194	0.990756	1	13865	593655	0	1.21625	0	3
374.2	Lagophthalmos	sense organs	rs766826	ELF5	0.994311	0.0459699	0.90421	1.08441	0.901228	0.990756	1	1312	559630	82.8062	5.81604	0.0339266	2
275.3	Disorders of magnesium metabolism	endocrine/metabolic	rs7605877	FOXI3	1.00235	0.0189085	0.965288	1.03941	0.901248	0.990756	1	11348	586138	0	0.576176	0	3
415	Pulmonary heart disease	circulatory system	rs9577395	ATP11A	0.998564	0.0115779	0.975872	1.02126	0.90125	0.990756	1	28075	567707	0	1.18642	0	3
360	Disorders of the globe	sense organs	rs766826	ELF5	1.00484	0.0389081	0.928579	1.0811	0.901259	0.990756	1	1885	557359	35.9326	1.56086	0.00202133	2
198.1	Secondary malignancy of lymph nodes	neoplasms	rs9461128	TMEM14B	1.00485	0.0390287	0.928357	1.08135	0.901273	0.990756	1	8356	599786	0	1.153	0	3
575	Other biliary tract disease	digestive	rs766826	ELF5	1.00188	0.0151648	0.97216	1.03161	0.901298	0.990756	1	12215	583915	0	0.646016	0	3
592	Cystitis and urethritis	genitourinary	rs7671107	LOC101929161	0.997592	0.0194436	0.959482	1.0357	0.901314	0.990756	1	8190	586451	52.416	4.20309	0.00160144	3
740.9	Osteoarthrosis NOS	musculoskeletal	rs915823	TMPRSS2	0.999301	0.00563606	0.988255	1.01035	0.901315	0.990756	1	180084	377727	0	1.3758	0	4
622	Polyp of female genital organs	genitourinary	rs581342	LMNA	0.992584	0.060044	0.874898	1.11027	0.90134	0.990756	1	1199	560013	0	0.00663952	0	2
447	Other disorders of arteries and arterioles	circulatory system	rs11234800	ME3	1.00394	0.0317377	0.941736	1.06615	0.901349	0.990756	1	4960	595598	36.7557	3.16234	0.00596913	3
573.6	Nonspecific elevation of levels of transaminase or lactic acid dehydrogenase [LDH]	digestive	rs117169628	SLC22A31	1.00339	0.0273349	0.949817	1.05697	0.901361	0.990756	1	7276	588621	0	0.8626	0	3
840.1	Muscle/tendon sprain	injuries & poisonings	rs915823	TMPRSS2	1.00665	0.0534812	0.901826	1.11147	0.901383	0.990756	1	1233	558360	0	0.370263	0	2
260	Protein-calorie malnutrition	endocrine/metabolic	rs76073397	MIR548H2	1.00286	0.0230787	0.95763	1.0481	0.901385	0.990756	1	17199	576945	0	0.664051	0	3
495.1	Chronic obstructive asthma	respiratory	rs60869999	MYO1C	0.996972	0.0244765	0.948998	1.04495	0.901391	0.990756	1	5258	600258	0	0.0211956	0	3
1011	NA	NA	rs721917	SFTPD	0.998437	0.012623	0.973696	1.02318	0.901391	0.990756	1	13278	575053	0	0.0270434	0	3
280	Iron deficiency anemias	hematopoietic	rs3746539	PTPRT	0.999073	0.00748914	0.984394	1.01375	0.90141	0.990756	1	47923	544715	0	0.513922	0	4
580.14	Chronic glomerulonephritis, NOS	genitourinary	rs3746539	PTPRT	1.00798	0.0641811	0.882186	1.13378	0.901424	0.990756	1	638	561195	59.8464	2.49044	0.0149114	2
601	Inflammatory diseases of prostate	genitourinary	rs60869999	MYO1C	1.00147	0.0118312	0.978277	1.02466	0.901444	0.990756	1	21943	450870	11.1555	1.12556	0.000101495	2
261.41	Rickets or osteomalacia	endocrine/metabolic	rs117169628	SLC22A31	0.988863	0.0904539	0.811574	1.16615	0.901466	0.990756	1	762	561047	0	0.0838176	0	2
281	Other deficiency anemia	hematopoietic	rs13050728	IFNAR2	1.0014	0.011275	0.979298	1.0235	0.901484	0.990756	1	20283	573134	0	0.272229	0	3
503	Pulmonary congestion and hypostasis	respiratory	rs10129899	LINC00637	1.00387	0.0312237	0.942674	1.06507	0.901486	0.990756	1	2631	551201	0	0.311185	0	2
379	Other disorders of eye	sense organs	rs2277732	DPP9	0.999163	0.00676508	0.985904	1.01242	0.90151	0.990756	1	75997	486328	0	1.34564	0	4
342	Hemiplegia	neurological	rs9577395	ATP11A	1.00408	0.0328704	0.93965	1.0685	0.901512	0.990756	1	3516	603766	0	0.379905	0	3
624.9	stress incontinence, female	genitourinary	rs9577395	ATP11A	1.00332	0.0267793	0.950831	1.05581	0.901552	0.990773	1	5465	602443	58.2657	4.79222	0.00647333	3
530.9	Heartburn	digestive	rs732990	CIB4	0.997435	0.0207736	0.956718	1.03815	0.901592	0.990773	1	5150	590567	0	1.79602	0	3
350.1	Abnormal involuntary movements	neurological	rs72711165	TMEM65	0.994815	0.042048	0.912401	1.07723	0.901609	0.990773	1	22340	564381	0	1.0244	0	3
364.41	Keratoconus	sense organs	rs67579710	THBS3	1.00815	0.0656269	0.879518	1.13678	0.90161	0.990773	1	911	561380	36.6873	1.57946	0.00505964	2
872	Traumatic amputation	injuries & poisonings	rs35508621	LZTFL1	1.00506	0.0408325	0.925029	1.08509	0.901618	0.990773	1	5602	603802	0	0.67686	0	3
709.2	Sicca syndrome	dermatologic	rs7605877	FOXI3	0.993269	0.0546475	0.88616	1.10038	0.901644	0.990782	1	1304	559008	0	0.364235	0	2
270.2	Disorders of amino-acid metabolism	endocrine/metabolic	rs11085727	TYK2	1.00365	0.0294884	0.945852	1.06145	0.901682	0.990789	1	3158	603298	24.1864	2.63805	0.0016898	3
735.3	Hallux valgus (Bunion)	musculoskeletal	rs60869999	MYO1C	1.00143	0.0115317	0.978823	1.02403	0.901695	0.990789	1	27103	575917	5.72575	3.1822	5.337e-05	4
071	Human immunodeficiency virus [HIV] disease	infectious diseases	rs915823	TMPRSS2	1.00299	0.0242105	0.955542	1.05045	0.901706	0.990789	1	6844	604515	29.3465	2.83072	0.000863446	3
721.1	Spondylosis without myelopathy	musculoskeletal	rs9577395	ATP11A	0.999099	0.00729577	0.9848	1.0134	0.901723	0.990789	1	78525	487817	26.1075	4.05995	0.000180295	4
442.1	Aortic aneurysm	circulatory system	rs915823	TMPRSS2	0.998444	0.0126152	0.973718	1.02317	0.901744	0.990792	1	23431	577759	11.5769	2.26185	0.000211726	3
681.3	Cellulitis and abscess of arm/hand	dermatologic	rs11234800	ME3	1.00285	0.0231014	0.957576	1.04813	0.901806	0.990794	1	8915	588646	0	0.720904	0	3
110	Dermatophytosis / Dermatomycosis	infectious diseases	rs7605877	FOXI3	0.999228	0.00625887	0.986961	1.0115	0.90181	0.990794	1	141748	410449	58.6584	7.25661	0.000299707	4
327.4	Insomnia	neurological	rs9577395	ATP11A	1.00081	0.00656001	0.987951	1.01367	0.901883	0.990794	1	103852	455683	45.9822	5.55372	0.00033431	4
750.2	Lower gastrointestinal congenital anomalies	congenital anomalies	rs13050728	IFNAR2	0.994198	0.0472035	0.901679	1.08672	0.901889	0.990794	1	1115	557283	0	0.652518	0	2
755.1	Congenital deformities of feet	congenital anomalies	rs11085727	TYK2	1.00165	0.0133407	0.975498	1.02779	0.901903	0.990794	1	16964	585829	0	2.64762	0	4
799	NA	NA	rs60869999	MYO1C	0.998359	0.0133216	0.972249	1.02447	0.901905	0.990794	1	18717	579969	0	0.429627	0	3
433	Cerebrovascular disease	circulatory system	rs11085727	TYK2	0.999229	0.00625596	0.986968	1.01149	0.901915	0.990794	1	85876	496113	22.067	3.84946	0.000116623	4
465	Acute upper respiratory infections of multiple or unspecified sites	respiratory	rs4830964	.	1.00051	0.00412184	0.992429	1.00859	0.901934	0.990794	1	109544	406073	5.48856	3.17422	6.81261e-06	4
496.3	Bronchiectasis	respiratory	rs1405655	NR1H2	1.00426	0.0344798	0.936677	1.07184	0.90194	0.990794	1	2017	558191	0	0.584268	0	2
386.9	Dizziness and giddiness (Light-headedness and vertigo)	sense organs	rs9497053	UTRN	1.00085	0.00691198	0.987304	1.0144	0.901957	0.990794	1	76087	475186	46.9171	5.65154	0.000247724	4
472	Chronic pharyngitis and nasopharyngitis	respiratory	rs10129899	LINC00637	0.998801	0.00974155	0.979707	1.01789	0.901971	0.990794	1	27566	558805	13.9025	3.48442	0.000133051	4
597.1	Urethral stricture (not specified as infectious)	genitourinary	rs12567716	FOXD2	0.996075	0.0319383	0.933476	1.05867	0.901993	0.990794	1	5910	602167	0	0.633241	0	3
292.2	Mild cognitive impairment	mental disorders	rs9497053	UTRN	0.998474	0.0124	0.97417	1.02278	0.901996	0.990794	1	20921	583945	0	1.29269	0	4
611.3	Lump or mass in breast	genitourinary	rs62200027	CASC20	0.997953	0.0166389	0.965341	1.03057	0.902005	0.990794	1	11196	590795	56.1951	4.5657	0.00181901	3
327.7	Sleep related movement disorders	neurological	rs9268576	HLA-DRA	0.997565	0.0198065	0.958744	1.03639	0.902017	0.990794	1	23086	569457	1.69363	2.03446	3.2465e-05	3
365.11	Primary open angle glaucoma	sense organs	rs3746539	PTPRT	0.998886	0.00905985	0.981128	1.01664	0.902048	0.990808	1	33771	576441	0	2.66019	0	4
731.1	Osteitis deformans [Paget's disease of bone]	musculoskeletal	rs2277732	DPP9	0.992071	0.0647138	0.865232	1.11891	0.902098	0.990827	1	816	561447	81.2484	5.33289	0.0508879	2
604	Disorders of penis	genitourinary	rs9461128	TMEM14B	1.00349	0.0283572	0.947914	1.05907	0.902102	0.990827	1	11293	590715	25.3895	2.68059	0.00141677	3
791	Gangrene	symptoms	rs721917	SFTPD	0.996776	0.0262603	0.945306	1.04825	0.902127	0.990831	1	3017	607029	10.2352	2.22805	0.000294274	3
356	Hereditary and idiopathic peripheral neuropathy	neurological	rs117169628	SLC22A31	0.998622	0.0112179	0.976635	1.02061	0.902142	0.990831	1	44363	530904	0.630929	2.0127	1.01908e-05	3
458.9	Hypotension NOS	circulatory system	rs766826	ELF5	1.00128	0.0104096	0.980877	1.02168	0.902226	0.990904	1	26985	549061	0	1.05096	0	3
770	Myalgia and myositis unspecified	symptoms	rs581342	LMNA	0.998518	0.0120843	0.974832	1.0222	0.902293	0.990957	1	37517	545107	0	1.17979	0	4
754.2	Spondylolisthesis, congenital	congenital anomalies	rs7605877	FOXI3	1.00572	0.046488	0.914604	1.09684	0.90235	0.990971	1	1891	558382	0	0.016948	0	2
577.2	Chronic pancreatitis	digestive	rs34488998	NKAIN3	1.00836	0.0678263	0.875416	1.14129	0.902364	0.990971	1	4353	604880	0	1.44868	0	3
612	Breast conditions, congenital or relating to hormones	genitourinary	rs67579710	THBS3	0.997087	0.0237798	0.950479	1.0437	0.902371	0.990971	1	7421	597902	0	1.80798	0	3
851	Complications of transplants and reattached limbs	injuries & poisonings	rs76073397	MIR548H2	1.00489	0.0397678	0.926944	1.08283	0.902387	0.990971	1	5689	598018	0	0.0827702	0	3
1019	NA	NA	rs12567716	FOXD2	1.00164	0.0133995	0.975382	1.02791	0.902396	0.990971	1	36818	531316	0	1.99773	0	4
371.2	Conjunctivitis, noninfectious	sense organs	rs77534576	DLX4	1.00578	0.046999	0.913661	1.0979	0.902424	0.990981	1	13602	586320	0	2.24327	0	4
250.42	Other abnormal glucose	endocrine/metabolic	rs9268576	HLA-DRA	1.00169	0.0137604	0.974717	1.02866	0.902489	0.991027	1	44066	526532	66.387	8.92513	0.0019524	4
286.81	Primary hypercoagulable state	hematopoietic	rs11085727	TYK2	0.996132	0.0316327	0.934132	1.05813	0.902502	0.991027	1	2732	558165	26.9219	1.3684	0.00237007	2
444	Arterial embolism and thrombosis	circulatory system	rs12567716	FOXD2	0.995765	0.0346754	0.927801	1.06373	0.902581	0.991094	1	4956	601366	66.2008	5.9173	0.015909	3
454	Varicose veins	circulatory system	rs9461128	TMEM14B	0.997093	0.0237918	0.950461	1.04372	0.902605	0.991101	1	23158	576838	23.5835	3.92585	0.00114987	4
472	Chronic pharyngitis and nasopharyngitis	respiratory	rs12567716	FOXD2	1.00183	0.0149589	0.972512	1.03115	0.902654	0.991116	1	27566	558805	0	2.66975	0	4
731.1	Osteitis deformans [Paget's disease of bone]	musculoskeletal	rs9461128	TMEM14B	1.01043	0.0848543	0.844118	1.17675	0.902655	0.991116	1	816	561447	0	0.0599505	0	2
342	Hemiplegia	neurological	rs766826	ELF5	0.996535	0.028391	0.940889	1.05218	0.90269	0.991135	1	3516	603766	50.2655	4.02135	0.00330252	3
636	Early or threatened labor; hemorrhage in early pregnancy	pregnancy complications	rs3746539	PTPRT	0.993152	0.0562237	0.882954	1.10335	0.902731	0.991159	1	858	561112	0	0.0173997	0	2
841	Sprains and strains of back and neck	injuries & poisonings	rs61667602	CRHR1	0.998123	0.0153754	0.967988	1.02826	0.902767	0.991159	1	14861	569015	5.15121	2.10862	6.98545e-05	3
110	Dermatophytosis / Dermatomycosis	infectious diseases	rs1878527	ANKRD30BL	0.999277	0.00592047	0.987673	1.01088	0.902784	0.991159	1	141748	410449	17.2029	3.62331	4.99635e-05	4
512.7	Shortness of breath	respiratory	rs55654108	PDCL3P4	1.00066	0.00536755	0.990135	1.01118	0.902789	0.991159	1	107771	435480	0	2.36736	0	4
225	Benign neoplasm of brain and other parts of nervous system	neoplasms	rs10129899	LINC00637	1.00327	0.0266956	0.950942	1.05559	0.902805	0.991159	1	3515	606629	73.1382	7.44553	0.0142177	3
604.1	Redundant prepuce and phimosis/BXO	genitourinary	rs766826	ELF5	0.997182	0.0231116	0.951883	1.04248	0.902821	0.991159	1	5254	603999	27.2803	2.75028	0.000709993	3
271	Disorders of carbohydrate transport and metabolism	endocrine/metabolic	rs77534576	DLX4	0.994451	0.0456001	0.905075	1.08383	0.902874	0.99118	1	14823	587950	68.954	9.66308	0.025051	4
276.42	Alkalosis	endocrine/metabolic	rs55654108	PDCL3P4	1.00558	0.0455698	0.916259	1.09489	0.902877	0.99118	1	1163	556842	0	0.0539683	0	2
577.2	Chronic pancreatitis	digestive	rs76073397	MIR548H2	0.994261	0.0471821	0.901784	1.08674	0.902905	0.991191	1	4353	604880	0	1.15232	0	3
371.21	Allergic conjunctivitis	sense organs	rs35705950	MUC5B	0.997096	0.0238488	0.950352	1.04384	0.902928	0.991197	1	12379	588932	54.1204	6.53885	0.00726663	4
513.8	Disorders of diaphragm	respiratory	rs9461128	TMEM14B	1.00738	0.0603447	0.889109	1.12566	0.902959	0.99121	1	2152	556866	0	0.304163	0	2
530.11	GERD	digestive	rs9497053	UTRN	1.00059	0.00482412	0.991133	1.01004	0.902977	0.991211	1	224132	341773	14.9571	3.52763	2.36207e-05	4
367.1	Myopia	sense organs	rs60869999	MYO1C	0.999201	0.00656037	0.986343	1.01206	0.903006	0.991216	1	89425	456739	0	0.723724	0	4
317	Alcohol-related disorders	mental disorders	rs2277732	DPP9	0.9993	0.00574584	0.988038	1.01056	0.903018	0.991216	1	124647	463549	0	2.3246	0	4
379.4	Anomalies of pupillary function	sense organs	rs60305836	CDH8	1.00552	0.0452386	0.916856	1.09419	0.903092	0.991257	1	2107	556902	0	0.258141	0	2
270.38	Other specified disorders of plasma protein metabolism	endocrine/metabolic	rs12567716	FOXD2	1.00973	0.0795092	0.853889	1.16557	0.903097	0.991257	1	979	558169	0	0.534648	0	2
509	Respiratory failure, insufficiency, arrest	respiratory	rs111837807	CCHCR1	0.998264	0.0142719	0.970291	1.02624	0.903111	0.991257	1	36843	553471	0.781046	2.01574	9.87368e-06	3
362.7	Hereditary retinal dystrophies	sense organs	rs9577395	ATP11A	0.995005	0.0411541	0.914342	1.07567	0.903145	0.991276	1	2055	556358	0	0.056584	0	2
513	Respiratory abnormalities	respiratory	rs12567716	FOXD2	0.99742	0.0212344	0.955801	1.03904	0.903181	0.991282	1	13682	574810	0	0.0359197	0	3
377	Disorders of optic nerve and visual pathways	sense organs	rs60869999	MYO1C	1.00181	0.0148643	0.972676	1.03094	0.903193	0.991282	1	14918	583147	0	0.762303	0	3
690.1	Seborrheic dermatitis	dermatologic	rs11234800	ME3	0.998555	0.011889	0.975253	1.02186	0.903205	0.991282	1	34637	555832	62.5764	8.01633	0.00469786	4
1010.6	NA	NA	rs1405655	NR1H2	1.00249	0.0204444	0.962418	1.04256	0.903231	0.991291	1	8475	606206	46.1074	5.56662	0.0018173	4
1011	NA	NA	rs9461128	TMEM14B	1.00347	0.0284739	0.947658	1.05928	0.903268	0.991301	1	13278	575053	46.3888	3.73057	0.00418906	3
791	Gangrene	symptoms	rs117169628	SLC22A31	1.0054	0.0443151	0.918542	1.09226	0.903278	0.991301	1	3017	607029	0	0.25245	0	3
367.1	Myopia	sense organs	rs766826	ELF5	0.999256	0.00612728	0.987246	1.01127	0.903295	0.991301	1	89425	456739	40.9659	5.08181	0.000179189	4
041.2	Streptococcus infection	infectious diseases	rs766826	ELF5	1.00317	0.0260398	0.952129	1.05421	0.903338	0.991328	1	4105	599240	73.8281	7.64178	0.0107021	3
394.1	Mitral valve stenosis and aortic valve stenosis	circulatory system	rs55654108	PDCL3P4	1.00446	0.0366243	0.932672	1.07624	0.903376	0.991331	1	1773	555888	0	0.968559	0	2
599.5	Frequency of urination and polyuria	genitourinary	rs34488998	NKAIN3	1.0026	0.0214192	0.960622	1.04459	0.903383	0.991331	1	44342	529759	0	1.08414	0	4
568	Other disorders of peritoneum	digestive	rs10129899	LINC00637	0.996473	0.0291121	0.939413	1.05353	0.903395	0.991331	1	2898	603569	6.81682	2.14631	0.000377671	3
681.6	Cellulitis and abscess of foot, toe	dermatologic	rs7579014	BCL11A	1.00271	0.0222907	0.959019	1.0464	0.90342	0.991338	1	4818	600980	0	0.403535	0	3
427.3	Other specified cardiac dysrhythmias	circulatory system	rs9268576	HLA-DRA	1.00165	0.0136136	0.974969	1.02833	0.90349	0.991377	1	49334	514413	0	1.12201	0	4
569	Other disorders of intestine	digestive	rs13050728	IFNAR2	1.00218	0.0180018	0.966901	1.03747	0.903505	0.991377	1	7714	583978	0	1.24449	0	3
840.2	Rotator cuff (capsule) sprain	injuries & poisonings	rs67579710	THBS3	1.00228	0.0187882	0.965455	1.0391	0.903544	0.991377	1	13037	586184	0	1.07187	0	3
709.7	Unspecified diffuse connective tissue disease	dermatologic	rs9367106	LOC100505711	0.982276	0.147622	0.692936	1.27162	0.903579	0.991377	1	639	561227	0	0.491124	0	2
443.1	Raynaud's syndrome	circulatory system	rs60869999	MYO1C	0.995644	0.0360374	0.925011	1.06628	0.90358	0.991377	1	2373	558664	49.0474	1.96261	0.00644653	2
751.21	Cystic kidney disease	congenital anomalies	rs55654108	PDCL3P4	0.997814	0.0180717	0.962393	1.03323	0.903596	0.991377	1	7518	594939	0	1.15575	0	3
571	Chronic liver disease and cirrhosis	digestive	rs915823	TMPRSS2	0.998803	0.00989402	0.97941	1.01819	0.903621	0.991377	1	41039	553810	0	0.538683	0	4
800	Fracture of lower limb	injuries & poisonings	rs915823	TMPRSS2	1.00177	0.0146163	0.973123	1.03042	0.90364	0.991377	1	17215	586127	51.2699	4.10424	0.00138845	3
512.7	Shortness of breath	respiratory	rs10129899	LINC00637	0.999342	0.0054365	0.988687	1.01	0.903645	0.991377	1	107771	435480	0	0.371315	0	4
295	Schizophrenia and other psychotic disorders	mental disorders	rs721917	SFTPD	1.00104	0.00856025	0.984259	1.01781	0.903665	0.991377	1	30183	574617	5.69354	3.18112	2.34117e-05	4
724	Other and unspecified disorders of back	musculoskeletal	rs35705950	MUC5B	0.997652	0.0194282	0.959572	1.03573	0.903676	0.991377	1	17548	567993	41.724	3.43195	0.00266438	3
241.2	Nontoxic multinodular goiter	endocrine/metabolic	rs111837807	CCHCR1	1.00369	0.0304119	0.94408	1.06329	0.90368	0.991377	1	7920	600085	0	1.07112	0	3
289.8	Polycythemia, secondary	hematopoietic	rs9577395	ATP11A	0.996675	0.0275269	0.942722	1.05063	0.903692	0.991377	1	4400	604476	0	0.48345	0	3
523.32	Chronic periodontitis	digestive	rs10129899	LINC00637	1.00113	0.00933857	0.982826	1.01943	0.903797	0.991384	1	32234	566938	60.7519	7.64368	0.000862326	4
704.8	Other specified diseases of hair and hair follicles	dermatologic	rs77534576	DLX4	0.994131	0.0487079	0.898663	1.0896	0.903806	0.991384	1	14170	573332	36.6832	3.15872	0.00516546	3
480.3	Pneumonia due to fungus (mycoses)	respiratory	rs2277732	DPP9	1.00545	0.0449443	0.917355	1.09354	0.903811	0.991384	1	1455	557409	0	0.772793	0	2
588	Disorders resulting from impaired renal function	genitourinary	rs72711165	TMEM65	0.993511	0.053872	0.887922	1.0991	0.903812	0.991384	1	10350	596318	0	0.139858	0	3
1011	NA	NA	rs9497053	UTRN	0.998139	0.015417	0.967922	1.02836	0.903836	0.991384	1	13278	575053	0	0.0485229	0	3
285.21	Anemia in chronic kidney disease	hematopoietic	rs34488998	NKAIN3	1.00498	0.0411077	0.924408	1.08555	0.903839	0.991384	1	12612	592443	0	0.923801	0	3
592.1	Cystitis	genitourinary	rs55654108	PDCL3P4	1.00239	0.0197368	0.963703	1.04107	0.903843	0.991384	1	6301	592553	0	1.54987	0	3
803.2	Fracture of radius and ulna	injuries & poisonings	rs72711165	TMEM65	0.99218	0.0650111	0.864758	1.1196	0.903877	0.991384	1	9055	600066	0	0.0766403	0	3
535	Gastritis and duodenitis	digestive	rs60869999	MYO1C	0.998768	0.0102064	0.978764	1.01877	0.903891	0.991384	1	32840	543572	7.12904	3.23029	6.5045e-05	4
444	Arterial embolism and thrombosis	circulatory system	rs9497053	UTRN	0.996932	0.0254506	0.947049	1.04682	0.903913	0.991384	1	4956	601366	54.1454	4.36161	0.00328834	3
189.2	Cancer of bladder	neoplasms	rs77534576	DLX4	0.994092	0.0490854	0.897885	1.0903	0.903922	0.991384	1	12416	595936	7.18262	2.15477	0.00152486	3
594.3	Calculus of ureter	genitourinary	rs11234800	ME3	0.997525	0.020532	0.957282	1.03777	0.903934	0.991384	1	10923	594132	0	1.90482	0	3
628	Ovarian cyst	genitourinary	rs9497053	UTRN	0.996568	0.0284857	0.940736	1.0524	0.903934	0.991384	1	3883	604833	0	0.0894529	0	3
443	Peripheral vascular disease	circulatory system	rs12809318	FBRSL1	1.00085	0.0070721	0.986992	1.01471	0.903969	0.991403	1	50988	530053	0	0.121388	0	3
291	Other specified nonpsychotic and/or transient mental disorders	mental disorders	rs35508621	LZTFL1	0.996375	0.030106	0.937368	1.05538	0.904	0.991405	1	10296	582874	58.6969	4.84225	0.0135286	3
272.12	Hyperglyceridemia	endocrine/metabolic	rs1878527	ANKRD30BL	0.99845	0.0128641	0.973236	1.02366	0.904007	0.991405	1	22350	579210	0	0.343739	0	4
496.2	Chronic bronchitis	respiratory	rs13179014	SPEF2	1.00112	0.00931273	0.98287	1.01938	0.904059	0.991423	1	31526	555100	63.888	5.53833	0.00126151	3
427.1	Paroxysmal tachycardia, unspecified	circulatory system	rs581342	LMNA	1.00208	0.0172214	0.968323	1.03583	0.904092	0.991423	1	18185	579155	0	1.73921	0	3
695.8	Other specified erythematous conditions	dermatologic	rs12567716	FOXD2	0.996232	0.0313336	0.934818	1.05765	0.904104	0.991423	1	6046	594152	0	0.934714	0	3
512.1	Wheezing	respiratory	rs7605877	FOXI3	0.996811	0.0265157	0.944841	1.04878	0.904127	0.991423	1	5432	589044	0	1.56277	0	3
722.9	Other and unspecified disc disorder	musculoskeletal	rs505922	ABO	1.00197	0.0163582	0.96991	1.03403	0.904129	0.991423	1	8635	588678	0	0.339265	0	3
280	Iron deficiency anemias	hematopoietic	rs72711165	TMEM65	0.996783	0.0267492	0.944355	1.04921	0.904132	0.991423	1	47923	544715	40.9004	5.07618	0.00257543	4
836	Traumatic arthropathy	injuries & poisonings	rs732990	CIB4	0.998182	0.0151094	0.968568	1.0278	0.904164	0.991438	1	9834	591248	0	0.563143	0	3
300.12	Agorophobia, social phobia, and panic disorder	mental disorders	rs11234800	ME3	1.00178	0.0147842	0.972804	1.03076	0.904196	0.99145	1	23190	584658	0	2.57274	0	4
556	Ulceration of the lower GI tract	digestive	rs12567716	FOXD2	1.00677	0.0561041	0.89681	1.11674	0.904212	0.99145	1	1936	555282	0	0.086888	0	2
603.2	Spermatocele	genitourinary	rs7671107	LOC101929161	1.00418	0.0347244	0.936125	1.07224	0.904285	0.991452	1	2712	605655	72.3932	7.24459	0.0148454	3
760	Back pain	symptoms	rs35705950	MUC5B	0.999173	0.00687841	0.985692	1.01265	0.904295	0.991452	1	304434	249880	0	0.508475	0	4
638	NA	NA	rs11234800	ME3	1.01202	0.0994065	0.817184	1.20686	0.904321	0.991452	1	627	561667	0	0.355792	0	2
687.1	Rash and other nonspecific skin eruption	dermatologic	rs2277732	DPP9	1.00091	0.00760232	0.986013	1.01581	0.904358	0.991452	1	56976	477846	0	2.32023	0	4
735.2	Acquired toe deformities	musculoskeletal	rs1878527	ANKRD30BL	1.00108	0.00898613	0.983467	1.01869	0.904375	0.991452	1	47417	536398	0	0.323355	0	3
580.1	Glomerulonephritis	genitourinary	rs12567716	FOXD2	1.00714	0.0592311	0.891046	1.12323	0.904398	0.991452	1	1880	559045	0	0.314883	0	2
601.1	Prostatitis	genitourinary	rs732990	CIB4	1.00147	0.0122415	0.977478	1.02546	0.904428	0.991452	1	15183	580133	43.6338	3.54822	0.000559581	3
427.5	Arrhythmia (cardiac) NOS	circulatory system	rs4830964	.	0.999262	0.00615435	0.987199	1.01132	0.904466	0.991452	1	39288	532253	58.9481	7.30783	0.00048996	4
1005	NA	NA	rs10774679	OAS3	0.999344	0.00546797	0.988627	1.01006	0.904469	0.991452	1	94712	435990	0	2.09625	0	4
695	Erythematous conditions	dermatologic	rs4830964	.	0.999246	0.00628525	0.986927	1.01157	0.904534	0.991452	1	37983	546074	0	2.06303	0	4
389.4	Tinnitus	sense organs	rs61667602	CRHR1	0.999215	0.00654889	0.986379	1.01205	0.904549	0.991452	1	92461	447378	34.2001	4.55928	0.000268141	4
857	Mechanical complication of unspecified genitourinary device, implant, and graft	injuries & poisonings	rs76073397	MIR548H2	1.00611	0.0508139	0.906516	1.10571	0.904559	0.991452	1	3294	603777	0	0.0824921	0	3
189.1	Cancer of kidney and renal pelvis	neoplasms	rs11085727	TYK2	0.997768	0.0186345	0.961244	1.03429	0.90456	0.991452	1	8068	601996	0	1.04323	0	3
320	Meningitis	neurological	rs34488998	NKAIN3	0.984697	0.128629	0.732583	1.23681	0.904572	0.991452	1	1140	560115	0	0.198987	0	2
292.3	Memory loss	mental disorders	rs3746539	PTPRT	0.998629	0.0114396	0.976208	1.02105	0.904572	0.991452	1	18358	574559	0	0.533015	0	3
041.8	H. pylori	infectious diseases	rs505922	ABO	0.997515	0.0207547	0.956836	1.03819	0.904588	0.991452	1	5399	599161	0	1.39781	0	3
579.8	Nonspecific abnormal findings in stool contents	digestive	rs4830964	.	0.998579	0.0118674	0.975319	1.02184	0.904629	0.991452	1	10130	574086	2.56077	2.05256	1.86477e-05	3
819	Skull and face fracture and other intercranial injury	injuries & poisonings	rs72711165	TMEM65	0.995529	0.037397	0.922231	1.06883	0.904633	0.991452	1	24661	578757	0	1.00858	0	4
278.4	Abnormal weight gain	endocrine/metabolic	rs12567716	FOXD2	0.995048	0.0414341	0.913838	1.07626	0.904641	0.991452	1	3517	596719	0	0.7993	0	3
444	Arterial embolism and thrombosis	circulatory system	rs62200027	CASC20	1.00277	0.0231301	0.95744	1.04811	0.904649	0.991452	1	4956	601366	0	0.239844	0	3
338	Pain	neurological	rs76073397	MIR548H2	1.00129	0.0107291	0.980257	1.02231	0.904683	0.991452	1	93383	448961	0	2.25545	0	4
443	Peripheral vascular disease	circulatory system	rs9577395	ATP11A	0.998951	0.00876308	0.981776	1.01613	0.904683	0.991452	1	50988	530053	53.1977	4.2733	0.000769368	3
227.3	Benign neoplasm of pituitary gland and craniopharyngeal duct (pouch)	neoplasms	rs13179014	SPEF2	1.00362	0.0301748	0.944477	1.06276	0.904687	0.991452	1	3038	608600	8.82257	2.19353	0.000383281	3
427.1	Paroxysmal tachycardia, unspecified	circulatory system	rs1878527	ANKRD30BL	1.00168	0.0140194	0.974202	1.02916	0.904693	0.991452	1	18185	579155	62.8837	5.38847	0.00186716	3
250.25	Diabetes type 2 with peripheral circulatory disorders	endocrine/metabolic	rs2277732	DPP9	0.99808	0.0160483	0.966626	1.02954	0.904695	0.991452	1	11698	589830	36.928	3.17098	0.000943084	3
601.1	Prostatitis	genitourinary	rs9268576	HLA-DRA	0.996632	0.028174	0.941411	1.05185	0.904697	0.991452	1	11806	470698	19.3359	1.23971	0.000713083	2
365	Glaucoma	sense organs	rs35508621	LZTFL1	1.00123	0.010293	0.981059	1.02141	0.904703	0.991452	1	124009	467919	19.3963	3.72191	0.000335794	4
345.1	Epilepsy	neurological	rs12567716	FOXD2	0.99736	0.0220924	0.954059	1.04066	0.904757	0.991468	1	12710	592646	0	1.00924	0	3
686.4	Pyogenic granuloma	dermatologic	rs34488998	NKAIN3	0.983717	0.137223	0.714759	1.25268	0.904771	0.991468	1	1015	558914	0	0.509281	0	2
369.2	Eye infection, viral	sense organs	rs60869999	MYO1C	0.996623	0.0282718	0.941211	1.05204	0.904772	0.991468	1	3984	602415	16.6906	2.40069	0.000954971	3
949	Allergies, other	injuries & poisonings	rs13050728	IFNAR2	1.00152	0.012676	0.976671	1.02636	0.904853	0.991504	1	16153	567517	0	1.30337	0	3
560.2	Impaction of intestine	digestive	rs732990	CIB4	1.00502	0.0418966	0.922902	1.08714	0.904878	0.991504	1	1287	557485	34.451	1.52558	0.00263492	2
290	Delirium dementia and amnestic and other cognitive disorders	mental disorders	rs505922	ABO	0.999029	0.00812839	0.983098	1.01496	0.904884	0.991504	1	38650	557891	0	1.2053	0	4
426.8	Other cardiac conduction disorders	circulatory system	rs34488998	NKAIN3	1.01393	0.115786	0.786989	1.24087	0.904892	0.991504	1	1411	556976	46.5218	1.86992	0.238992	2
599.8	Other symptoms involving urinary system	genitourinary	rs62200027	CASC20	1.0019	0.0158586	0.970814	1.03298	0.904896	0.991504	1	10788	578761	0	1.63366	0	3
444.1	Arterial embolism and thrombosis of lower extremity artery	circulatory system	rs12567716	FOXD2	0.994081	0.0497023	0.896665	1.0915	0.904926	0.991504	1	2409	557066	0	0.0279424	0	2
261.41	Rickets or osteomalacia	endocrine/metabolic	rs9268576	HLA-DRA	0.988336	0.0982329	0.7958	1.18087	0.904932	0.991504	1	762	561047	0	0.623268	0	2
512	Other symptoms of respiratory system	respiratory	rs915823	TMPRSS2	0.99935	0.00544387	0.98868	1.01002	0.904976	0.991507	1	223976	292081	0	2.91923	0	4
714	Rheumatoid arthritis and other inflammatory polyarthropathies	musculoskeletal	rs13179014	SPEF2	1.0015	0.0125817	0.976843	1.02616	0.904995	0.991507	1	17045	584564	22.9986	2.59735	0.000307539	3
278.1	Obesity	endocrine/metabolic	rs915823	TMPRSS2	0.999378	0.00521882	0.989149	1.00961	0.90503	0.991507	1	240463	333817	0	1.52875	0	4
295	Schizophrenia and other psychotic disorders	mental disorders	rs915823	TMPRSS2	0.998616	0.0116092	0.975862	1.02137	0.905032	0.991507	1	30183	574617	0	2.69639	0	4
217.1	Nevus, non-neoplastic	neoplasms	rs766826	ELF5	1.00178	0.0148709	0.972628	1.03092	0.905063	0.991507	1	12494	569435	0	0.870999	0	3
594.3	Calculus of ureter	genitourinary	rs35508621	LZTFL1	0.996651	0.0281262	0.941524	1.05178	0.905071	0.991507	1	10923	594132	13.7195	2.31802	0.00171416	3
227.1	Benign neoplasm of adrenal gland	neoplasms	rs35508621	LZTFL1	1.00639	0.0534554	0.901622	1.11117	0.905085	0.991507	1	3358	556647	0	0.110299	0	2
427.11	Paroxysmal supraventricular tachycardia	circulatory system	rs62200027	CASC20	0.997845	0.0181008	0.962367	1.03332	0.905124	0.991507	1	8177	595404	20.4106	2.5129	0.000604827	3
289.5	Diseases of spleen	hematopoietic	rs11234800	ME3	0.993869	0.0515987	0.892736	1.095	0.905128	0.991507	1	1754	558627	76.5889	4.27149	0.0764617	2
433.8	Late effects of cerebrovascular disease	circulatory system	rs581342	LMNA	0.998137	0.0156567	0.96745	1.02882	0.90518	0.991507	1	19716	580205	68.8655	6.42375	0.00198669	3
327.3	Sleep apnea	neurological	rs9577395	ATP11A	1.00062	0.00524328	0.990348	1.0109	0.905193	0.991507	1	205583	385499	0	0.868046	0	4
381.2	Eustachian tube disorders	sense organs	rs13050728	IFNAR2	1.00207	0.0174046	0.967961	1.03619	0.905226	0.991507	1	8194	590287	0	1.42028	0	3
841	Sprains and strains of back and neck	injuries & poisonings	rs60869999	MYO1C	0.998219	0.0149695	0.968879	1.02756	0.905227	0.991507	1	14861	569015	0	0.231838	0	3
427.6	Premature beats	circulatory system	rs60305836	CDH8	1.00238	0.0199405	0.963293	1.04146	0.905228	0.991507	1	11080	582396	0	1.0082	0	3
478	Throat pain	respiratory	rs9577395	ATP11A	1.00435	0.0364934	0.932827	1.07588	0.905232	0.991507	1	2738	595426	0	0.752227	0	3
260.2	severe protein-calorie malnutrition	endocrine/metabolic	rs7671107	LOC101929161	0.995825	0.0351517	0.926927	1.06472	0.905252	0.991507	1	2449	555870	54.102	2.17874	0.00313717	2
242	Thyrotoxicosis with or without goiter	endocrine/metabolic	rs7605877	FOXI3	0.997488	0.0211346	0.956064	1.03891	0.905257	0.991507	1	8320	598101	0	1.97864	0	3
687	Symptoms affecting skin	dermatologic	rs732990	CIB4	1.00138	0.0115674	0.978706	1.02405	0.905261	0.991507	1	17048	549411	0	1.23957	0	3
592.1	Cystitis	genitourinary	rs732990	CIB4	0.997762	0.0188297	0.960856	1.03467	0.905294	0.991523	1	6301	592553	0	0.264524	0	3
792	Abnormal Papanicolaou smear of cervix and cervical HPV	genitourinary	rs7579014	BCL11A	0.997537	0.0207335	0.9569	1.03817	0.905326	0.991524	1	6559	601880	67.3544	6.1264	0.00318551	3
112	Candidiasis	infectious diseases	rs9577395	ATP11A	0.997844	0.01815	0.96227	1.03342	0.905331	0.991524	1	11705	578002	0	0.113609	0	3
597	Other disorders of urethra and urinary tract	genitourinary	rs766826	ELF5	1.00244	0.0205168	0.962229	1.04266	0.905363	0.991539	1	6648	599987	0	1.95245	0	3
596	Other disorders of bladder	genitourinary	rs34488998	NKAIN3	0.997183	0.0237424	0.950647	1.04372	0.905411	0.991552	1	33595	560737	0	1.35618	0	4
781	Symptoms involving nervous and musculoskeletal systems	symptoms	rs35705950	MUC5B	0.996744	0.0274456	0.942951	1.05054	0.905415	0.991552	1	8232	584391	38.8128	3.26865	0.00473007	3
721.8	Other allied disorders of spine	musculoskeletal	rs915823	TMPRSS2	1.00599	0.0503	0.907405	1.10458	0.905438	0.991552	1	1404	554127	45.1069	1.82172	0.00649916	2
303.4	Somatoform disorder	mental disorders	rs10774679	OAS3	0.99838	0.0136564	0.971613	1.02515	0.905503	0.991552	1	12633	590569	0	1.47189	0	3
790.6	Other abnormal blood chemistry	symptoms	rs7671107	LOC101929161	0.998861	0.00960339	0.980038	1.01768	0.90551	0.991552	1	35969	526247	30.6216	4.32412	0.000234362	4
574	Cholelithiasis and cholecystitis	digestive	rs721917	SFTPD	1.00104	0.00875388	0.983882	1.0182	0.905553	0.991552	1	28356	578302	23.6108	3.92725	0.000178569	4
340.1	Migrain with aura	neurological	rs2277732	DPP9	1.00269	0.0226358	0.958323	1.04706	0.905565	0.991552	1	5957	599061	0	0.201565	0	3
335	Multiple sclerosis	neurological	rs35508621	LZTFL1	0.993845	0.0520525	0.891822	1.09587	0.905587	0.991552	1	3271	558185	0	0.559555	0	2
261.41	Rickets or osteomalacia	endocrine/metabolic	rs7605877	FOXI3	0.992153	0.0664426	0.861925	1.12238	0.905617	0.991552	1	762	561047	0	0.313008	0	2
770	Myalgia and myositis unspecified	symptoms	rs9497053	UTRN	0.998886	0.00940454	0.980453	1.01732	0.905621	0.991552	1	37517	545107	0	2.15528	0	4
195.3	Malignant neoplasm of head, face, and neck	neoplasms	rs60869999	MYO1C	0.997053	0.0248987	0.948252	1.04585	0.905643	0.991552	1	4794	553040	0	0.128616	0	2
255.21	Glucocorticoid deficiency	endocrine/metabolic	rs61667602	CRHR1	1.00554	0.046588	0.914223	1.09685	0.905682	0.991552	1	1504	559736	0	0.0702395	0	2
513.3	Hypoventilation	respiratory	rs61667602	CRHR1	1.00319	0.0269185	0.950434	1.05595	0.905686	0.991552	1	4483	597135	0	0.0441357	0	3
136	Other infectious and parasitic diseases	infectious diseases	rs13179014	SPEF2	0.997382	0.02213	0.954007	1.04076	0.90569	0.991552	1	5645	591509	7.28999	2.15726	0.000181135	3
593	Hematuria	genitourinary	rs9497053	UTRN	0.999044	0.00807444	0.983218	1.01487	0.905691	0.991552	1	51862	533577	43.3275	5.29357	0.000280465	4
362.8	Retinal hemorrhage/ischemia	sense organs	rs732990	CIB4	1.0022	0.0185874	0.965773	1.03864	0.905697	0.991552	1	6446	593727	0	1.47584	0	3
277.7	Dysmetabolic syndrome X	endocrine/metabolic	rs1878527	ANKRD30BL	1.00312	0.0263097	0.951554	1.05469	0.905719	0.991552	1	5108	602288	0	0.695533	0	3
559	Ileostomy status	digestive	rs505922	ABO	1.00397	0.033505	0.938304	1.06964	0.905772	0.991552	1	2004	559960	0	0.0744934	0	2
110.13	Dermatophytosis of the body	infectious diseases	rs13179014	SPEF2	1.00207	0.017458	0.967851	1.03629	0.905793	0.991552	1	8773	580901	49.8798	3.99041	0.0017154	3
649	Other conditions or status of the mother complicating pregnancy, childbirth, or the puerperium	pregnancy complications	rs9577395	ATP11A	0.991349	0.0734321	0.847422	1.13528	0.905811	0.991552	1	777	561023	0	0.221365	0	2
433.5	Cerebral aneurysm	circulatory system	rs7605877	FOXI3	1.00539	0.0454409	0.916326	1.09445	0.90582	0.991552	1	1885	559809	19.0277	1.23499	0.00102493	2
313.2	Tics and stuttering	mental disorders	rs12809318	FBRSL1	1.0054	0.0455645	0.916098	1.09471	0.905839	0.991552	1	1093	560495	0	0.576871	0	2
510	Other diseases of lung	respiratory	rs7605877	FOXI3	1.00157	0.0132988	0.975509	1.02764	0.905851	0.991552	1	24641	558221	0	0.810083	0	3
686.3	Pilonidal cyst	dermatologic	rs505922	ABO	0.995756	0.0359697	0.925255	1.06626	0.905871	0.991552	1	1747	559396	0	0.174813	0	2
458.2	Iatrogenic hypotension	circulatory system	rs581342	LMNA	0.994459	0.0469917	0.902355	1.08656	0.905879	0.991552	1	2247	550710	44.7597	1.81027	0.00359564	2
479	Other upper respiratory disease	respiratory	rs9268576	HLA-DRA	0.99764	0.0199932	0.958453	1.03683	0.90592	0.991552	1	20624	548227	0	0.813112	0	3
560	Intestinal obstruction without mention of hernia	digestive	rs12567716	FOXD2	0.997404	0.0219981	0.954287	1.04052	0.905921	0.991552	1	12634	585481	0	1.99995	0	3
765	Cervical radiculitis	symptoms	rs9461128	TMEM14B	1.00197	0.0166992	0.969244	1.03471	0.905948	0.991552	1	33389	561680	0	0.266106	0	4
041.12	Methicillin resistant Staphylococcus aureus	infectious diseases	rs62200027	CASC20	0.997277	0.0230784	0.952043	1.04251	0.905951	0.991552	1	4983	599899	0	1.0541	0	3
355	Complex regional/central pain syndrome	neurological	rs3746539	PTPRT	0.996645	0.0284446	0.940894	1.0524	0.905957	0.991552	1	2906	605087	0	0.0815757	0	3
272.1	Hyperlipidemia	endocrine/metabolic	rs3746539	PTPRT	0.999399	0.00509412	0.989414	1.00938	0.906043	0.991552	1	436928	145596	72.2796	10.8224	0.000492836	4
615	Endometriosis	genitourinary	rs9268576	HLA-DRA	1.00832	0.0702869	0.870559	1.14608	0.90615	0.991552	1	1624	559671	24.4366	1.32339	0.00319542	2
198.4	Secondary malignant neoplasm of liver	neoplasms	rs55654108	PDCL3P4	1.00324	0.0274515	0.949436	1.05705	0.906158	0.991552	1	3189	557897	0	0.0371163	0	2
286.9	Abnormal coagulation profile	hematopoietic	rs10774679	OAS3	0.997381	0.0222474	0.953776	1.04099	0.906164	0.991552	1	4621	598893	46.127	3.71244	0.00235462	3
727	Other disorders of synovium, tendon, and bursa	musculoskeletal	rs117169628	SLC22A31	0.998911	0.00924707	0.980786	1.01703	0.906176	0.991552	1	73454	492491	21.7829	3.83548	0.000315788	4
195.1	Malignant neoplasm, other	neoplasms	rs11702230	LOC101928126	0.996664	0.0283557	0.941087	1.05224	0.906194	0.991552	1	7100	594089	0	1.30243	0	3
041.1	Staphylococcus infections	infectious diseases	rs11234800	ME3	1.00239	0.0202737	0.962655	1.04213	0.90621	0.991552	1	11870	584943	37.0647	3.17787	0.0024369	3
575.9	Nonspecific abnormal findings on radiological and other examination of biliary tract	digestive	rs721917	SFTPD	1.00302	0.0256311	0.952786	1.05326	0.906257	0.991552	1	3167	601730	0	0.298125	0	3
426.7	Abnormal electrocardiogram [ECG] [EKG]	circulatory system	rs505922	ABO	0.999068	0.00791779	0.983549	1.01459	0.906259	0.991552	1	39098	523602	40.8115	5.06855	0.000290936	4
429	Ill-defined descriptions and complications of heart disease	circulatory system	rs34488998	NKAIN3	0.996058	0.0335573	0.930286	1.06183	0.906307	0.991552	1	16037	558763	80.8646	10.4518	0.0490164	3
242.1	Graves' disease	endocrine/metabolic	rs2277732	DPP9	1.004	0.0339103	0.937535	1.07046	0.906308	0.991552	1	2761	608394	0	0.608147	0	3
556.11	Angiodysplasia of intestine (without mention of hemorrhage)	digestive	rs9577395	ATP11A	0.992053	0.0678084	0.859149	1.12496	0.906335	0.991552	1	801	559398	0	0.780887	0	2
291.1	Transient mental disorders due to conditions classified elsewhere	mental disorders	rs55654108	PDCL3P4	0.994531	0.046614	0.903168	1.08589	0.906352	0.991552	1	1101	559860	0	6.06783e-08	0	2
687.2	NA	NA	rs117169628	SLC22A31	0.997576	0.0206388	0.957124	1.03803	0.906388	0.991552	1	13143	561360	68.4253	6.33419	0.00777402	3
495	Asthma	respiratory	rs10129899	LINC00637	0.999131	0.00739407	0.984639	1.01362	0.90643	0.991552	1	51247	547158	0	1.04208	0	4
320	Meningitis	neurological	rs13179014	SPEF2	1.00569	0.0483006	0.911023	1.10036	0.906452	0.991552	1	1140	560115	47.4056	1.90134	0.00779603	2
757	Congenital anomalies of the integument	congenital anomalies	rs732990	CIB4	0.994684	0.0453612	0.905776	1.08359	0.906467	0.991552	1	1065	559431	0	0.178342	0	2
735.3	Hallux valgus (Bunion)	musculoskeletal	rs11234800	ME3	0.998244	0.0149714	0.9689	1.02759	0.906525	0.991552	1	27103	575917	0	0.790343	0	4
800.3	Fracture of tibia and fibula	injuries & poisonings	rs10129899	LINC00637	0.997774	0.0189817	0.96057	1.03498	0.906527	0.991552	1	6891	600880	68.6125	6.37196	0.00485038	3
117	Mycoses	infectious diseases	rs34488998	NKAIN3	1.00797	0.0676073	0.875459	1.14048	0.906531	0.991552	1	3882	601847	0	0.426903	0	3
480.5	Bronchopneumonia and lung abscess	respiratory	rs3746539	PTPRT	1.00481	0.0408512	0.924739	1.08488	0.906539	0.991552	1	1402	557209	0	3.71511e-05	0	2
352.1	Trigeminal nerve disorders [CN5]	neurological	rs35705950	MUC5B	1.00515	0.0437414	0.919415	1.09088	0.906543	0.991552	1	3224	603838	0	1.34258	0	3
225	Benign neoplasm of brain and other parts of nervous system	neoplasms	rs1405655	NR1H2	0.996928	0.0262111	0.945554	1.0483	0.906555	0.991552	1	3515	606629	5.02295	2.10577	0.000177423	3
579	Other symptoms involving abdomen and pelvis	digestive	rs13050728	IFNAR2	0.99796	0.0173989	0.963858	1.03206	0.90657	0.991552	1	8244	586904	0	1.06263	0	3
296.2	Depression	mental disorders	rs62200027	CASC20	0.999473	0.00449293	0.990667	1.00828	0.906586	0.991552	1	259099	322080	35.1967	4.6294	9.05496e-05	4
260.3	Adult failure to thrive	endocrine/metabolic	rs9577395	ATP11A	1.00349	0.0296637	0.945345	1.06163	0.906607	0.991552	1	4052	553609	0	0.074526	0	2
198.6	Secondary malignancy of bone	neoplasms	rs62200027	CASC20	0.997532	0.0210646	0.956245	1.03882	0.906613	0.991552	1	6150	604103	26.4344	2.71866	0.00111458	3
506	Empyema and pneumothorax	respiratory	rs12567716	FOXD2	0.995956	0.0345406	0.928257	1.06366	0.906613	0.991552	1	4931	602733	50.1806	4.0145	0.00914372	3
728.7	Fasciitis	musculoskeletal	rs1878527	ANKRD30BL	0.998979	0.00871128	0.981905	1.01605	0.906633	0.991552	1	51800	535056	0	1.67326	0	4
364.1	Corneal opacity	sense organs	rs76073397	MIR548H2	0.996655	0.0285928	0.940613	1.0527	0.906707	0.991552	1	10254	590672	21.0356	2.53279	0.00215157	3
457.3	Encounter for long-term (current) use of aspirin	circulatory system	rs9461128	TMEM14B	1.00445	0.0378643	0.930232	1.07866	0.90673	0.991552	1	7492	588026	73.2767	7.4841	0.0221324	3
208	Benign neoplasm of colon	neoplasms	rs11085727	TYK2	0.999402	0.00510722	0.989392	1.00941	0.906738	0.991552	1	164486	389029	54.3942	6.57811	0.000313306	4
429.2	Abnormal function study of cardiovascular system	circulatory system	rs55654108	PDCL3P4	0.997695	0.019705	0.959073	1.03632	0.906771	0.991552	1	6259	588414	0	0.0812665	0	3
1089	NA	NA	rs10774679	OAS3	1.00218	0.0186299	0.965669	1.0387	0.906773	0.991552	1	6695	603710	0	0.375417	0	3
550.4	Umbilical hernia	digestive	rs10774679	OAS3	1.00133	0.0113524	0.97908	1.02358	0.906787	0.991552	1	18460	584468	0	1.87014	0	3
535	Gastritis and duodenitis	digestive	rs10129899	LINC00637	0.99894	0.00906192	0.981178	1.0167	0.906805	0.991552	1	32840	543572	41.4518	5.12398	0.000466109	4
585.2	Renal failure NOS	genitourinary	rs11702230	LOC101928126	1.0031	0.0264109	0.951331	1.05486	0.906813	0.991552	1	9765	592047	55.8562	4.53065	0.00507527	3
362.29	Macular degeneration (senile) of retina NOS	sense organs	rs7579014	BCL11A	0.998274	0.0147601	0.969344	1.0272	0.906818	0.991552	1	11701	590254	12.8835	2.29578	0.000420422	3
367.2	Astigmatism	sense organs	rs13179014	SPEF2	1.0006	0.00511361	0.990576	1.01062	0.906831	0.991552	1	141117	384986	34.0222	4.54699	0.000123401	4
619	Noninflammatory female genital disorders	genitourinary	rs11702230	LOC101928126	0.9959	0.0351101	0.927084	1.06472	0.906843	0.991552	1	6784	597611	2.88782	2.05947	0.000200305	3
585.2	Renal failure NOS	genitourinary	rs77534576	DLX4	0.993274	0.0576826	0.880216	1.10633	0.906857	0.991552	1	9765	592047	17.5841	2.42672	0.002772	3
580.12	Non-proliferative glomerulonephritis	genitourinary	rs55654108	PDCL3P4	1.00616	0.0524816	0.903295	1.10902	0.906866	0.991552	1	899	561186	0	0.175995	0	2
306	Other mental disorder	mental disorders	rs9268576	HLA-DRA	0.998486	0.0129523	0.9731	1.02387	0.906902	0.991552	1	49917	508839	22.8138	3.8867	0.000244803	4
350	Abnormal movement	neurological	rs10774679	OAS3	0.999374	0.00535818	0.988872	1.00988	0.906948	0.991552	1	101593	454391	38.0352	4.84146	0.00013397	4
377.3	Optic neuritis/neuropathy	sense organs	rs9367106	LOC100505711	1.0061	0.0520213	0.904137	1.10806	0.906956	0.991552	1	5581	600437	30.739	2.88763	0.00375812	3
695.4	Lupus (localized and systemic)	dermatologic	rs13179014	SPEF2	0.995998	0.0343168	0.928737	1.06326	0.906972	0.991552	1	2451	609013	24.443	2.64701	0.00150195	3
596.5	Functional disorders of bladder	genitourinary	rs732990	CIB4	1.00127	0.0108862	0.979936	1.02261	0.906994	0.991552	1	19271	579258	0	1.59947	0	3
480.11	Pneumococcal pneumonia	respiratory	rs60305836	CDH8	1.00516	0.0440331	0.918852	1.09146	0.907009	0.991552	1	2219	554371	0	0.532248	0	2
289	Other diseases of blood and blood-forming organs	hematopoietic	rs72711165	TMEM65	0.990403	0.0825724	0.828561	1.15224	0.907025	0.991552	1	5167	596187	0	1.04094	0	3
772.6	Facial weakness	symptoms	rs732990	CIB4	0.994707	0.0454725	0.90558	1.08383	0.907083	0.991552	1	1076	557577	0	0.180208	0	2
242.2	Toxic multinodular goiter	endocrine/metabolic	rs11085727	TYK2	0.991377	0.0741969	0.845951	1.1368	0.907084	0.991552	1	571	561450	0	0.228788	0	2
636	Early or threatened labor; hemorrhage in early pregnancy	pregnancy complications	rs10129899	LINC00637	1.00697	0.0594813	0.890383	1.12355	0.907087	0.991552	1	858	561112	40.4437	1.67908	0.00698291	2
705.1	Dyshidrosis	dermatologic	rs11702230	LOC101928126	0.993807	0.0532371	0.889462	1.09815	0.907103	0.991552	1	2256	605754	29.6938	2.8447	0.00820397	3
476	Allergic rhinitis	respiratory	rs11702230	LOC101928126	1.00093	0.00794269	0.98536	1.01649	0.907107	0.991552	1	125595	429142	0	1.22056	0	4
278.1	Obesity	endocrine/metabolic	rs12567716	FOXD2	1.00077	0.00662033	0.987797	1.01375	0.907136	0.991552	1	240463	333817	0	2.52507	0	4
442.1	Aortic aneurysm	circulatory system	rs13050728	IFNAR2	1.00123	0.0105099	0.980627	1.02183	0.907161	0.991552	1	23431	577759	0	0.407787	0	3
257.1	Testicular hypofunction	endocrine/metabolic	rs4830964	.	1.00081	0.00690504	0.987272	1.01434	0.907168	0.991552	1	29051	572836	34.9235	3.07331	0.000164147	3
345.12	Partial epilepsy	neurological	rs12567716	FOXD2	1.004	0.0342688	0.936837	1.07117	0.907173	0.991552	1	5114	603594	52.1888	4.18312	0.00675057	3
110.1	Dermatophytosis	infectious diseases	rs9367106	LOC100505711	1.00136	0.0116246	0.978572	1.02414	0.907194	0.991552	1	137407	416562	0	0.598314	0	4
530.9	Heartburn	digestive	rs62200027	CASC20	1.00264	0.0226619	0.958226	1.04706	0.907249	0.991552	1	5150	590567	30.9811	2.89776	0.00133303	3
601.1	Prostatitis	genitourinary	rs1878527	ANKRD30BL	0.998211	0.0153692	0.968087	1.02833	0.907258	0.991552	1	15183	580133	2.14988	2.04394	2.40085e-05	3
565.1	Anal and rectal polyp	digestive	rs9577395	ATP11A	1.0033	0.0282499	0.947926	1.05867	0.90728	0.991552	1	4352	588805	9.65207	2.21366	0.000524604	3
335	Multiple sclerosis	neurological	rs581342	LMNA	0.995432	0.0393144	0.918376	1.07249	0.907295	0.991552	1	3271	558185	88.2131	8.48397	0.0237109	2
722.8	Postlaminectomy syndrome	musculoskeletal	rs76073397	MIR548H2	0.995994	0.0344705	0.928432	1.06356	0.907303	0.991552	1	6958	601234	0	0.121773	0	3
458.1	Orthostatic hypotension	circulatory system	rs7579014	BCL11A	1.00148	0.0126909	0.976604	1.02635	0.907339	0.991552	1	15271	573965	0	0.0444954	0	3
474	Acute and chronic tonsillitis	respiratory	rs35705950	MUC5B	1.00462	0.0396377	0.926933	1.08231	0.907363	0.991552	1	4613	600061	0	0.31866	0	3
291.4	Specific nonpsychotic mental disorders due to brain damage	mental disorders	rs34488998	NKAIN3	1.00687	0.0588805	0.891469	1.12228	0.907366	0.991552	1	5066	601557	0	1.8809	0	3
800.1	Fracture of neck of femur	injuries & poisonings	rs9497053	UTRN	1.00331	0.0284048	0.947637	1.05898	0.907386	0.991552	1	4115	556487	0	0.171911	0	2
480.11	Pneumococcal pneumonia	respiratory	rs35705950	MUC5B	1.00604	0.0518325	0.904453	1.10764	0.907437	0.991552	1	2219	554371	0	0.0361235	0	2
626.1	Irregular menstrual cycle/bleeding	genitourinary	rs77534576	DLX4	0.992624	0.0636885	0.867794	1.11745	0.907456	0.991552	1	11401	595217	0	0.481688	0	3
275	Disorders of mineral metabolism	endocrine/metabolic	rs1878527	ANKRD30BL	1.00127	0.0108875	0.979927	1.02261	0.907463	0.991552	1	31173	552641	0	0.0937849	0	3
370	Keratitis	sense organs	rs77534576	DLX4	1.00533	0.0457129	0.915729	1.09492	0.907494	0.991552	1	13621	584337	66.2597	8.89143	0.024383	4
840.3	Joint/ligament sprain	injuries & poisonings	rs10129899	LINC00637	0.998435	0.0134854	0.972004	1.02487	0.90755	0.991552	1	14500	579279	1.59414	3.0486	2.03762e-05	4
579	Other symptoms involving abdomen and pelvis	digestive	rs9497053	UTRN	0.99774	0.0194851	0.959549	1.03593	0.907553	0.991552	1	8244	586904	0	1.86596	0	3
278.4	Abnormal weight gain	endocrine/metabolic	rs62200027	CASC20	1.00322	0.0276808	0.948965	1.05747	0.907555	0.991552	1	3517	596719	0	1.44791	0	3
459	Other disorders of circulatory system	circulatory system	rs581342	LMNA	0.998075	0.0165933	0.965552	1.0306	0.907564	0.991552	1	19488	558973	0	0.1421	0	3
340.1	Migrain with aura	neurological	rs9577395	ATP11A	1.00293	0.0251691	0.953594	1.05226	0.907588	0.991552	1	5957	599061	59.6102	4.95174	0.00564433	3
290.2	Delirium due to conditions classified elsewhere	mental disorders	rs7671107	LOC101929161	1.00251	0.021581	0.960207	1.0448	0.907684	0.991552	1	6840	596244	0	0.189305	0	3
709.7	Unspecified diffuse connective tissue disease	dermatologic	rs67579710	THBS3	0.991027	0.0777292	0.838678	1.14338	0.907685	0.991552	1	639	561227	0	0.791907	0	2
859	Complication due to other implant and internal device	injuries & poisonings	rs7579014	BCL11A	0.996777	0.0278493	0.942193	1.05136	0.907722	0.991552	1	3080	602903	0	0.0765126	0	3
1001	NA	NA	rs732990	CIB4	0.998274	0.0149012	0.969068	1.02748	0.907725	0.991552	1	10016	581395	0	0.521742	0	3
371.21	Allergic conjunctivitis	sense organs	rs9268576	HLA-DRA	0.997132	0.0247802	0.948563	1.0457	0.907726	0.991552	1	12379	588932	49.2976	5.91688	0.00289738	4
592.1	Cystitis	genitourinary	rs9461128	TMEM14B	0.995256	0.0410349	0.914827	1.07568	0.907744	0.991552	1	6301	592553	26.8229	2.7331	0.00329014	3
364.1	Corneal opacity	sense organs	rs9461128	TMEM14B	0.996065	0.0340354	0.929355	1.06277	0.907768	0.991552	1	10254	590672	0	1.3386	0	3
428.1	Congestive heart failure (CHF) NOS	circulatory system	rs12567716	FOXD2	0.998678	0.0114187	0.976298	1.02106	0.907783	0.991552	1	51357	544619	41.7377	5.14912	0.000885995	4
520	Disorders of tooth development	digestive	rs11234800	ME3	1.00357	0.0308025	0.943201	1.06395	0.907784	0.991552	1	5500	588962	0	1.49879	0	3
338.2	Chronic pain	neurological	rs10774679	OAS3	0.999279	0.00622695	0.987075	1.01148	0.907833	0.991552	1	68775	494080	54.7927	6.6361	0.000315621	4
345.11	Generalized convulsive epilepsy	neurological	rs9461128	TMEM14B	1.00867	0.0745454	0.862557	1.15478	0.907846	0.991552	1	1523	559006	15.554	1.18419	0.00420434	2
754.2	Spondylolisthesis, congenital	congenital anomalies	rs2277732	DPP9	0.995518	0.0388102	0.91945	1.07159	0.907862	0.991552	1	1891	558382	58.2937	2.39772	0.0100209	2
702	Degenerative skin conditions and other dermatoses	dermatologic	rs7605877	FOXI3	0.999129	0.00752697	0.984376	1.01388	0.907872	0.991552	1	139763	423515	0	2.38014	0	4
611	Abnormal findings on mammogram or breast exam	genitourinary	rs77534576	DLX4	1.00579	0.0498909	0.908	1.10357	0.907933	0.991552	1	16843	584061	0	1.49718	0	3
292.4	Altered mental status	mental disorders	rs9367106	LOC100505711	0.996542	0.0299589	0.937822	1.05526	0.907945	0.991552	1	17253	573396	22.4742	2.57979	0.00078987	3
741.2	Stiffness of joint	musculoskeletal	rs35508621	LZTFL1	1.00451	0.0389096	0.928244	1.08077	0.907992	0.991552	1	6238	596211	50.7335	4.05955	0.013751	3
305.2	Eating disorder	mental disorders	rs11702230	LOC101928126	0.993934	0.0526577	0.890725	1.09714	0.90801	0.991552	1	2144	608816	0	1.88686	0	3
276.11	Hyperosmolality and/or hypernatremia	endocrine/metabolic	rs55654108	PDCL3P4	1.00411	0.0354878	0.934552	1.07366	0.908028	0.991552	1	1924	555701	83.0661	5.9053	0.0155014	2
516.1	Hemoptysis	respiratory	rs1878527	ANKRD30BL	0.997293	0.0234749	0.951282	1.0433	0.90806	0.991552	1	6337	597571	0	1.09916	0	3
225	Benign neoplasm of brain and other parts of nervous system	neoplasms	rs732990	CIB4	0.997111	0.0250596	0.947994	1.04623	0.908091	0.991552	1	3515	606629	57.7761	4.73665	0.00495794	3
444.1	Arterial embolism and thrombosis of lower extremity artery	circulatory system	rs12809318	FBRSL1	1.00352	0.0304249	0.943886	1.06315	0.908092	0.991552	1	2409	557066	0	0.824567	0	2
535.9	Gastritis and duodenitis, NOS	digestive	rs61667602	CRHR1	0.998073	0.0167141	0.965313	1.03083	0.908124	0.991552	1	12300	569609	0	0.316707	0	3
509.3	Pulmonary insufficiency or respiratory failure following trauma and surgery	respiratory	rs12567716	FOXD2	0.993921	0.0528443	0.890346	1.0975	0.908135	0.991552	1	2130	555917	0	0.84711	0	2
425.11	Hypertrophic obstructive cardiomyopathy	circulatory system	rs732990	CIB4	1.00563	0.048676	0.910226	1.10104	0.908156	0.991552	1	942	560976	0	0.0180086	0	2
366.1	Nonsenile Cataract	sense organs	rs117169628	SLC22A31	1.00351	0.0303451	0.94403	1.06298	0.908162	0.991552	1	5555	597345	22.5846	2.58346	0.00297461	3
442	Other aneurysm	circulatory system	rs9367106	LOC100505711	0.996799	0.0277931	0.942325	1.05127	0.908166	0.991552	1	27086	571680	36.8031	3.16471	0.00145144	3
874	Complication of amputation stump	injuries & poisonings	rs117169628	SLC22A31	1.00565	0.0488471	0.909907	1.10139	0.908212	0.991552	1	2213	558716	0	0.770093	0	2
525.2	Atrophy of edentulous alveolar ridge	digestive	rs7605877	FOXI3	0.997052	0.0256071	0.946862	1.04724	0.908221	0.991552	1	6023	598768	0	0.880413	0	3
457.3	Encounter for long-term (current) use of aspirin	circulatory system	rs1405655	NR1H2	0.997932	0.0179636	0.962723	1.03314	0.908249	0.991552	1	7492	588026	0	0.0317611	0	3
771	Musculoskeletal symptoms referable to limbs	symptoms	rs77534576	DLX4	1.01686	0.145133	0.732404	1.30132	0.908262	0.991552	1	1598	553941	0	0.549956	0	2
799	NA	NA	rs11085727	TYK2	1.00143	0.0124365	0.977058	1.02581	0.908289	0.991552	1	18717	579969	66.0819	5.89656	0.00182393	3
281.12	Other vitamin B12 deficiency anemia	hematopoietic	rs67579710	THBS3	0.997876	0.0184597	0.961695	1.03406	0.908313	0.991552	1	13728	587904	42.7991	3.49645	0.00110044	3
614.51	Cervicitis and endocervicitis	genitourinary	rs9367106	LOC100505711	1.01847	0.158905	0.707014	1.32992	0.908322	0.991552	1	542	560080	0	0.527925	0	2
764	Sciatica	symptoms	rs11702230	LOC101928126	1.00163	0.014188	0.973826	1.02944	0.908335	0.991552	1	31621	554062	0	2.45576	0	4
1010.5	NA	NA	rs34488998	NKAIN3	1.00143	0.0123916	0.97714	1.02572	0.908336	0.991552	1	294072	210493	6.94156	3.22378	0.000143719	4
287.31	Primary thrombocytopenia	hematopoietic	rs55654108	PDCL3P4	0.9956	0.0383047	0.920523	1.07068	0.908349	0.991552	1	1637	559479	0	0.809476	0	2
191.11	Cancer of brain	neoplasms	rs10774679	OAS3	0.995224	0.0415963	0.913695	1.07675	0.908368	0.991552	1	1304	560153	27.9276	1.38749	0.00245122	2
580.2	Nephrotic syndrome without mention of glomerulonephritis	genitourinary	rs9367106	LOC100505711	1.01137	0.0982305	0.818836	1.2039	0.908384	0.991552	1	1528	559392	58.8382	2.42944	0.0373902	2
253.1	Pituitary hyperfunction	endocrine/metabolic	rs2277732	DPP9	0.994329	0.0494235	0.897459	1.0912	0.908393	0.991552	1	1284	560482	0	0.702423	0	2
304	Adjustment reaction	mental disorders	rs35705950	MUC5B	0.998958	0.00906913	0.981182	1.01673	0.908447	0.991552	1	103590	460651	0	1.4736	0	4
609	Male infertility and abnormal spermatozoa	genitourinary	rs10774679	OAS3	0.997018	0.0259719	0.946113	1.04792	0.908455	0.991552	1	3456	604160	0	0.17273	0	3
724.8	Other symptoms referable to back	musculoskeletal	rs505922	ABO	0.9978	0.0191629	0.960241	1.03536	0.908494	0.991552	1	6264	589863	57.131	4.66538	0.00209392	3
327.4	Insomnia	neurological	rs12567716	FOXD2	1.00097	0.00840575	0.984491	1.01744	0.908495	0.991552	1	103852	455683	22.9056	3.89133	0.000157717	4
736.4	Genu valgum or varum (acquired)	musculoskeletal	rs11702230	LOC101928126	1.00637	0.0552913	0.898	1.11474	0.908556	0.991552	1	1899	608167	0	0.81555	0	3
361	Retinal detachments and defects	sense organs	rs3746539	PTPRT	0.998643	0.0118216	0.975473	1.02181	0.908582	0.991552	1	17600	593382	0	2.94618	0	4
528.3	Cellulitis and abscess of oral soft tissues	digestive	rs9577395	ATP11A	1.00577	0.05007	0.907628	1.1039	0.908589	0.991552	1	1594	554438	67.4073	3.06817	0.0151188	2
574.11	Cholelithiasis with acute cholecystitis	digestive	rs111837807	CCHCR1	0.993563	0.0562536	0.883306	1.10382	0.908603	0.991552	1	2122	606841	2.55875	2.05252	0.000453872	3
568.1	Peritoneal adhesions (postoperative) (postinfection)	digestive	rs12567716	FOXD2	1.00625	0.0542359	0.899943	1.11255	0.908605	0.991552	1	1995	556331	0	0.301339	0	2
253	Disorders of the pituitary gland and its hypothalamic control	endocrine/metabolic	rs76073397	MIR548H2	0.996269	0.0325683	0.932435	1.0601	0.908615	0.991552	1	8112	597168	0	0.0951756	0	3
381.1	Otitis media	sense organs	rs61667602	CRHR1	0.998563	0.0125267	0.974011	1.02312	0.908633	0.991552	1	21592	554544	0	1.63644	0	3
704.1	Alopecia	dermatologic	rs505922	ABO	0.997417	0.0225368	0.953245	1.04159	0.908634	0.991552	1	4679	602011	0	1.09192	0	3
574.2	Calculus of bile duct	digestive	rs35705950	MUC5B	0.995547	0.0389198	0.919265	1.07183	0.908714	0.991552	1	3905	604646	0	1.62284	0	3
362.4	Retinal vascular changes and abnomalities	sense organs	rs9577395	ATP11A	0.998236	0.0153979	0.968056	1.02842	0.908723	0.991552	1	15364	585628	0	1.7955	0	3
531.1	Hemorrhage from gastrointestinal ulcer	digestive	rs55654108	PDCL3P4	1.00348	0.0303433	0.944012	1.06296	0.908725	0.991552	1	2602	556394	3.87399	1.0403	0.000118273	2
536	Disorders of function of stomach	digestive	rs62200027	CASC20	1.00145	0.012615	0.976722	1.02617	0.908746	0.991552	1	17518	569330	0	0.854287	0	3
253.2	Pituitary hypofunction	endocrine/metabolic	rs111837807	CCHCR1	0.99118	0.0773289	0.839615	1.14274	0.908785	0.991552	1	1221	560693	0	0.689505	0	2
426.2	Atrioventricular [AV] block	circulatory system	rs1405655	NR1H2	0.9986	0.0122262	0.974637	1.02256	0.908788	0.991552	1	16852	581457	0	0.16428	0	3
599.8	Other symptoms involving urinary system	genitourinary	rs35705950	MUC5B	0.99722	0.0243137	0.949565	1.04487	0.908843	0.991552	1	10788	578761	31.5041	2.91988	0.00247573	3
801	Fracture of ankle and foot	injuries & poisonings	rs1878527	ANKRD30BL	0.99852	0.0129399	0.973157	1.02388	0.908845	0.991552	1	21730	578414	0	1.37125	0	3
771	Musculoskeletal symptoms referable to limbs	symptoms	rs7605877	FOXI3	0.994363	0.0493894	0.89756	1.09117	0.908883	0.991552	1	1598	553941	62.669	2.67874	0.00879005	2
204.4	Multiple myeloma	neoplasms	rs111837807	CCHCR1	0.993259	0.0591041	0.877414	1.1091	0.908883	0.991552	1	2166	559654	0	0.549366	0	2
331.1	Hydrocephalus	neurological	rs13179014	SPEF2	1.00536	0.0467508	0.913733	1.097	0.908894	0.991552	1	1163	560698	52.2273	2.09324	0.0105901	2
965	Poisoning by analgesics, antipyretics, and antirheumatics	injuries & poisonings	rs67579710	THBS3	1.00672	0.0585764	0.891914	1.12153	0.908915	0.991552	1	1218	557717	0	0.606049	0	2
520	Disorders of tooth development	digestive	rs9577395	ATP11A	1.00298	0.0259961	0.952025	1.05393	0.90894	0.991552	1	5500	588962	0	0.842963	0	3
738	Other acquired musculoskeletal deformity	musculoskeletal	rs76073397	MIR548H2	0.996994	0.0263291	0.945389	1.0486	0.908974	0.991552	1	12181	583525	6.11158	2.13019	0.000442153	3
772	Symptoms of the muscles	symptoms	rs721917	SFTPD	0.996864	0.0274843	0.942995	1.05073	0.909007	0.991552	1	2737	602133	0	0.202862	0	3
575.8	Other disorders of biliary tract	digestive	rs67579710	THBS3	1.00526	0.0459168	0.915263	1.09526	0.909041	0.991552	1	2071	556601	0	0.710029	0	2
427.8	Sinoatrial node dysfunction (Bradycardia)	circulatory system	rs11085727	TYK2	0.997737	0.0198337	0.958863	1.03661	0.909053	0.991552	1	6709	599206	32.1552	2.9479	0.00230103	3
599.8	Other symptoms involving urinary system	genitourinary	rs60305836	CDH8	1.0023	0.0201075	0.962889	1.04171	0.909055	0.991552	1	10788	578761	0	1.49538	0	3
288.3	Eosinophilia	hematopoietic	rs35508621	LZTFL1	0.990089	0.0872107	0.819156	1.16102	0.90907	0.991552	1	1223	559552	0	0.810006	0	2
561	Symptoms involving digestive system	digestive	rs111837807	CCHCR1	1.00118	0.0102984	0.980992	1.02136	0.909084	0.991552	1	75298	474969	52.0975	6.26272	0.000877665	4
278.4	Abnormal weight gain	endocrine/metabolic	rs10129899	LINC00637	1.00307	0.0268208	0.950497	1.05563	0.909142	0.991552	1	3517	596719	0	0.646345	0	3
272.13	Mixed hyperlipidemia	endocrine/metabolic	rs9497053	UTRN	1.00066	0.00580658	0.989282	1.01204	0.909152	0.991552	1	119308	450397	28.2268	4.17983	7.83745e-05	4
252.1	Hyperparathyroidism	endocrine/metabolic	rs77534576	DLX4	1.00757	0.0661033	0.878009	1.13713	0.909153	0.991552	1	7172	601046	0	1.57348	0	3
504.1	Idiopathic fibrosing alveolitis	respiratory	rs62200027	CASC20	0.996261	0.0328315	0.931912	1.06061	0.909165	0.991552	1	2395	558030	0	0.00813146	0	2
681.6	Cellulitis and abscess of foot, toe	dermatologic	rs766826	ELF5	1.00273	0.0239253	0.955839	1.04963	0.909198	0.991552	1	4818	600980	0	0.116692	0	3
577.2	Chronic pancreatitis	digestive	rs62200027	CASC20	1.00293	0.0256577	0.952641	1.05322	0.909213	0.991552	1	4353	604880	33.8601	3.02389	0.00166287	3
172	Skin cancer	neoplasms	rs10774679	OAS3	1.00069	0.00605935	0.988815	1.01257	0.909216	0.991552	1	80936	510743	0	0.237136	0	3
270	Disorders of protein plasma/amino-acid transport and metabolism	endocrine/metabolic	rs581342	LMNA	0.997652	0.0206201	0.957236	1.03807	0.909222	0.991552	1	10974	589761	0	1.11239	0	3
618	Genital prolapse	genitourinary	rs9577395	ATP11A	1.00484	0.0423491	0.921835	1.08784	0.909235	0.991552	1	2105	559005	0	0.0710469	0	2
695.41	Cutaneous lupus erythematosus	dermatologic	rs915823	TMPRSS2	0.993825	0.0543289	0.887341	1.10031	0.909235	0.991552	1	1284	560832	0	0.627041	0	2
530	Diseases of esophagus	digestive	rs7671107	LOC101929161	1.00055	0.00481751	0.991107	1.00999	0.909239	0.991552	1	241636	325257	46.7566	5.6345	0.000128062	4
371.3	Inflammation of eyelids	sense organs	rs915823	TMPRSS2	0.999009	0.00869661	0.981964	1.01605	0.909252	0.991552	1	53746	516117	0	2.22012	0	4
261.2	Vitamin B-complex deficiencies	endocrine/metabolic	rs915823	TMPRSS2	1.00137	0.0120363	0.977782	1.02496	0.909252	0.991552	1	26105	569823	0	0.625485	0	3
610.4	Benign neoplasm of breast	genitourinary	rs7579014	BCL11A	0.994833	0.0454519	0.905747	1.08392	0.909258	0.991552	1	1191	559436	39.8278	1.6619	0.00293448	2
556	Ulceration of the lower GI tract	digestive	rs12809318	FBRSL1	0.996088	0.0343974	0.928669	1.06351	0.909269	0.991552	1	1936	555282	19.3211	1.23948	0.000904548	2
695	Erythematous conditions	dermatologic	rs9461128	TMEM14B	0.9979	0.0184453	0.961748	1.03405	0.909278	0.991552	1	37983	546074	0	0.602598	0	4
575.2	Obstruction of bile duct	digestive	rs35508621	LZTFL1	0.990781	0.0812852	0.831462	1.1501	0.909281	0.991552	1	1366	559652	0	0.595841	0	2
819	Skull and face fracture and other intercranial injury	injuries & poisonings	rs7579014	BCL11A	1.00118	0.0103798	0.980839	1.02153	0.909284	0.991552	1	24661	578757	73.6291	11.3762	0.00183279	4
625	Pain and other symptoms associated with female genital organs	genitourinary	rs9497053	UTRN	0.997002	0.0263481	0.94536	1.04864	0.909287	0.991552	1	4656	602281	56.5954	4.60781	0.00299117	3
528.6	Leukoplakia of oral mucosa	digestive	rs13179014	SPEF2	1.0047	0.041155	0.924036	1.08536	0.909289	0.991552	1	1496	557928	0	0.282049	0	2
703	Diseases of nail, NOS	dermatologic	rs72711165	TMEM65	1.00301	0.0263917	0.951283	1.05474	0.909316	0.991552	1	52717	530853	0	1.04493	0	4
292.11	Aphasia	mental disorders	rs766826	ELF5	0.996629	0.0296539	0.938508	1.05475	0.909349	0.991552	1	3167	605531	36.7176	3.16043	0.00244062	3
411	Ischemic Heart Disease	circulatory system	rs12809318	FBRSL1	1.00053	0.00464984	0.991416	1.00964	0.909366	0.991552	1	169668	405366	0	0.310621	0	4
433.6	Acute, but ill-defined cerebrovascular disease	circulatory system	rs55654108	PDCL3P4	0.998632	0.0120264	0.97506	1.0222	0.909379	0.991552	1	17464	586405	69.4971	6.55675	0.00160261	3
396	Abnormal heart sounds	circulatory system	rs9367106	LOC100505711	0.996474	0.0310345	0.935646	1.0573	0.909381	0.991552	1	16927	571684	0	0.860126	0	3
272.9	Unspecified disorder of lipoid metabolism	endocrine/metabolic	rs3746539	PTPRT	1.00326	0.028562	0.947274	1.05924	0.909389	0.991552	1	2861	600124	0	0.843225	0	3
522.5	Periapical abscess	digestive	rs10129899	LINC00637	1.00202	0.0177163	0.967294	1.03674	0.909392	0.991552	1	8374	582783	43.1089	3.51549	0.00110165	3
562.2	Diverticulitis	digestive	rs77534576	DLX4	1.00524	0.0459846	0.915114	1.09537	0.909453	0.991552	1	13292	584987	17.8274	2.4339	0.00238367	3
253	Disorders of the pituitary gland and its hypothalamic control	endocrine/metabolic	rs67579710	THBS3	0.997314	0.0236575	0.950945	1.04368	0.909469	0.991552	1	8112	597168	58.0794	4.77092	0.00305158	3
414.2	ASCVD	circulatory system	rs9367106	LOC100505711	0.991006	0.079467	0.83525	1.14676	0.909478	0.991552	1	4151	553594	0	0.0244482	0	2
202.2	Non-Hodgkins lymphoma	neoplasms	rs13050728	IFNAR2	0.997837	0.0190483	0.960502	1.03517	0.909485	0.991552	1	6841	602856	65.5261	5.80149	0.00468321	3
360.2	Progressive myopia	sense organs	rs7605877	FOXI3	1.00741	0.0649789	0.880056	1.13477	0.909486	0.991552	1	877	559945	0	0.194886	0	2
681.5	Cellulitis and abscess of leg, except foot	dermatologic	rs10774679	OAS3	0.998851	0.0101188	0.979018	1.01868	0.909536	0.991552	1	23367	566616	0	1.69244	0	3
568	Other disorders of peritoneum	digestive	rs12567716	FOXD2	1.00511	0.0448798	0.917148	1.09308	0.909539	0.991552	1	2898	603569	0	1.1558	0	3
733.8	Malunion and nonunion of fracture	musculoskeletal	rs581342	LMNA	1.00511	0.044822	0.917254	1.09296	0.909548	0.991552	1	2663	556506	72.2558	3.60436	0.0110508	2
200.1	Polycythemia vera	neoplasms	rs11234800	ME3	0.994903	0.044999	0.906705	1.0831	0.909587	0.991552	1	2217	558882	78.8888	4.73683	0.391747	2
279.7	Other immunological findings	endocrine/metabolic	rs7579014	BCL11A	0.996322	0.032454	0.932712	1.05993	0.909609	0.991552	1	2285	605371	21.3774	2.5438	0.00106231	3
530.14	Reflux esophagitis	digestive	rs9268576	HLA-DRA	1.00248	0.0217812	0.959784	1.04517	0.909639	0.991552	1	17774	572101	0	1.10135	0	3
568.1	Peritoneal adhesions (postoperative) (postinfection)	digestive	rs13050728	IFNAR2	1.00402	0.0353135	0.934801	1.07323	0.909645	0.991552	1	1995	556331	0	0.288542	0	2
289.8	Polycythemia, secondary	hematopoietic	rs721917	SFTPD	0.997532	0.0217794	0.954844	1.04022	0.909651	0.991552	1	4400	604476	0	0.53577	0	3
610.1	Cystic mastopathy	genitourinary	rs9497053	UTRN	1.00358	0.0314888	0.94186	1.0653	0.909691	0.991552	1	3111	605247	19.3293	2.47921	0.000827958	3
738	Other acquired musculoskeletal deformity	musculoskeletal	rs3746539	PTPRT	1.00159	0.0140224	0.974108	1.02908	0.909701	0.991552	1	12181	583525	13.8298	2.32099	0.000177446	3
509.3	Pulmonary insufficiency or respiratory failure following trauma and surgery	respiratory	rs915823	TMPRSS2	0.995382	0.0408161	0.915382	1.07538	0.909701	0.991552	1	2130	555917	0	0.0324113	0	2
430.1	Subarachnoid hemorrhage	circulatory system	rs766826	ELF5	1.00634	0.0557608	0.897053	1.11564	0.909702	0.991552	1	895	560874	72.6853	3.66104	0.0244114	2
505	Other pulmonary inflamation or edema	respiratory	rs10774679	OAS3	1.00427	0.0375598	0.930651	1.07789	0.909708	0.991552	1	1619	556530	0	0.11627	0	2
686.3	Pilonidal cyst	dermatologic	rs34488998	NKAIN3	0.988403	0.102873	0.786773	1.19003	0.909721	0.991552	1	1747	559396	0	0.147455	0	2
256.4	Polycystic ovaries	endocrine/metabolic	rs11702230	LOC101928126	0.990111	0.0876478	0.818321	1.1619	0.909723	0.991552	1	920	561335	0	0.517858	0	2
420.3	Endocarditis	circulatory system	rs581342	LMNA	1.00418	0.0368062	0.932042	1.07632	0.909726	0.991552	1	4075	602307	64.3224	5.60576	0.00892543	3
442	Other aneurysm	circulatory system	rs76073397	MIR548H2	0.998024	0.0174489	0.963824	1.03222	0.90974	0.991552	1	27086	571680	0	0.23941	0	3
530	Diseases of esophagus	digestive	rs1405655	NR1H2	0.999522	0.00421563	0.99126	1.00778	0.909745	0.991552	1	241636	325257	51.4993	6.18548	0.00012774	4
301.1	Schizoid personality disorder	mental disorders	rs9367106	LOC100505711	1.01119	0.0981629	0.818787	1.20359	0.909776	0.991552	1	2046	558691	0	1.13536e-05	0	2
740.2	Osteoarthrosis, generalized	musculoskeletal	rs13179014	SPEF2	1.00125	0.011027	0.979637	1.02286	0.909785	0.991552	1	22500	566678	52.6249	4.22163	0.000844125	3
597	Other disorders of urethra and urinary tract	genitourinary	rs2277732	DPP9	0.997619	0.0210458	0.95637	1.03887	0.909831	0.991552	1	6648	599987	11.1568	2.25116	0.000356892	3
274.2	Crystal arthropathies	endocrine/metabolic	rs67579710	THBS3	0.996091	0.034593	0.928289	1.06389	0.90986	0.991552	1	3884	604043	0	1.83454	0	3
800.3	Fracture of tibia and fibula	injuries & poisonings	rs9367106	LOC100505711	0.99472	0.046764	0.903063	1.08638	0.909874	0.991552	1	6891	600880	18.819	2.46363	0.00153143	3
250.7	Diabetic retinopathy	endocrine/metabolic	rs9367106	LOC100505711	0.998049	0.0172537	0.964232	1.03187	0.909882	0.991552	1	44255	551115	0	1.07424	0	4
737.3	Kyphoscoliosis and scoliosis	musculoskeletal	rs55654108	PDCL3P4	0.997332	0.0236081	0.95106	1.0436	0.909905	0.991552	1	4347	599445	13.0942	2.30134	0.000486782	3
705	Disorders of sweat glands	dermatologic	rs732990	CIB4	0.997619	0.0210829	0.956296	1.03894	0.909958	0.991552	1	5155	597842	0	1.46881	0	3
964	Poisoning by agents primarily affecting blood constituents	injuries & poisonings	rs4830964	.	0.996484	0.0311522	0.935425	1.05754	0.909972	0.991552	1	1423	557417	41.0926	1.69758	0.00333296	2
611.1	Abnormal mammogram	genitourinary	rs11085727	TYK2	0.997355	0.0234274	0.951437	1.04327	0.909983	0.991552	1	6420	599301	0.431453	2.00867	1.25663e-05	3
276.6	Fluid overload	endocrine/metabolic	rs35508621	LZTFL1	0.995351	0.0412219	0.914556	1.07615	0.910001	0.991552	1	5759	596988	0	1.73568	0	3
153.2	Colon cancer	neoplasms	rs7671107	LOC101929161	1.00192	0.0169691	0.96866	1.03518	0.910011	0.991552	1	11270	595725	0	1.91408	0	3
112	Candidiasis	infectious diseases	rs7605877	FOXI3	0.997951	0.0181538	0.96237	1.03353	0.910042	0.991552	1	11705	578002	27.0223	2.74056	0.000443178	3
794	Abnormal results of other function studies (bladder, pancreas, placenta, spleen, etc)	symptoms	rs4830964	.	1.00378	0.0334306	0.938259	1.06931	0.910061	0.991552	1	1248	552072	0	0.060506	0	2
731	Osteitis deformans and osteopathies associated with other disorders classified elsewhere	musculoskeletal	rs505922	ABO	0.996167	0.0339985	0.92953	1.0628	0.910063	0.991552	1	1936	558775	0	0.24296	0	2
274.11	Gouty arthropathy	endocrine/metabolic	rs10774679	OAS3	0.998367	0.0144783	0.96999	1.02674	0.910143	0.991552	1	11316	597686	51.8193	6.22656	0.00139573	4
593.2	Microscopic hematuria	genitourinary	rs1878527	ANKRD30BL	1.00134	0.0118964	0.978026	1.02466	0.910177	0.991552	1	26231	573032	45.0942	5.46391	0.000782737	4
300.9	Posttraumatic stress disorder	mental disorders	rs55654108	PDCL3P4	1.00054	0.00479012	0.991152	1.00993	0.910184	0.991552	1	156498	439405	13.6679	3.47495	2.35453e-05	4
916	Contusion	injuries & poisonings	rs7579014	BCL11A	1.001	0.00889571	0.983568	1.01844	0.910212	0.991552	1	31972	522332	0	0.465872	0	3
289.4	Lymphadenitis	hematopoietic	rs2277732	DPP9	0.998381	0.0143735	0.970209	1.02655	0.910227	0.991552	1	14858	574721	11.7411	2.26606	0.00017123	3
695.3	Rosacea	dermatologic	rs3746539	PTPRT	1.00139	0.0123354	0.977214	1.02557	0.910246	0.991552	1	15137	587582	0	1.79671	0	3
593.2	Microscopic hematuria	genitourinary	rs9577395	ATP11A	0.998646	0.0120191	0.975089	1.0222	0.910252	0.991552	1	26231	573032	0	0.814647	0	4
689	Disorder of skin and subcutaneous tissue NOS	dermatologic	rs60869999	MYO1C	0.999034	0.00858312	0.982211	1.01586	0.910359	0.991552	1	45579	498803	57.7881	7.107	0.00148513	4
705	Disorders of sweat glands	dermatologic	rs35705950	MUC5B	1.00422	0.0374256	0.930865	1.07757	0.910432	0.991552	1	5155	597842	0	0.647727	0	3
871.1	Open wound of hand except finger(s)	injuries & poisonings	rs9577395	ATP11A	1.0037	0.0328563	0.939304	1.0681	0.910445	0.991552	1	3158	598882	55.1352	4.45784	0.0101928	3
379.2	Disorders of vitreous body	sense organs	rs76073397	MIR548H2	1.00145	0.0128844	0.976196	1.0267	0.910472	0.991552	1	55132	521632	0	1.7814	0	4
312.3	Impulse control disorder	mental disorders	rs77534576	DLX4	0.992526	0.0667229	0.861749	1.1233	0.910478	0.991552	1	6960	601971	0	0.165794	0	3
402	NA	NA	rs72711165	TMEM65	0.996541	0.0308426	0.936089	1.05699	0.910541	0.991552	1	35705	531983	0	1.7657	0	4
528.7	Sialolithiasis	digestive	rs11702230	LOC101928126	1.01185	0.104905	0.806238	1.21747	0.910574	0.991552	1	631	561062	22.7772	1.29495	0.023404	2
740.11	Osteoarthrosis, localized, primary	musculoskeletal	rs60869999	MYO1C	0.999285	0.00637234	0.986795	1.01177	0.91058	0.991552	1	96172	474103	0	1.25664	0	4
753	Congenital anomalies of the eye	congenital anomalies	rs7605877	FOXI3	1.00559	0.0496343	0.908303	1.10287	0.910639	0.991552	1	1544	556800	0	0.125707	0	2
707.2	Chronic ulcer of leg or foot	dermatologic	rs9268576	HLA-DRA	0.997817	0.0194823	0.959631	1.036	0.910669	0.991552	1	22434	578425	39.6232	3.31253	0.000964477	3
751.21	Cystic kidney disease	congenital anomalies	rs581342	LMNA	0.99714	0.025533	0.947096	1.04719	0.910701	0.991552	1	7518	594939	0	1.03098	0	3
456	Chronic venous insufficiency [CVI]	circulatory system	rs915823	TMPRSS2	1.00128	0.011418	0.978902	1.02366	0.910711	0.991552	1	29247	561859	0	1.887	0	3
706.1	Acne	dermatologic	rs62200027	CASC20	0.998153	0.0164851	0.965842	1.03046	0.910727	0.991552	1	11311	596440	28.625	4.20315	0.000583568	4
368.1	Amblyopia	sense organs	rs60869999	MYO1C	0.997724	0.0203195	0.957898	1.03755	0.910732	0.991552	1	7476	599867	0	0.390344	0	3
369.2	Eye infection, viral	sense organs	rs55654108	PDCL3P4	1.00277	0.0247004	0.95436	1.05119	0.910744	0.991552	1	3984	602415	27.3957	2.75466	0.00117877	3
253.4	Anterior pituitary disorders	endocrine/metabolic	rs9367106	LOC100505711	0.992283	0.0691144	0.856819	1.12775	0.910751	0.991552	1	3576	605377	0	0.457667	0	3
500	Lung disease due to external agents	respiratory	rs9268576	HLA-DRA	1.00576	0.0513027	0.905211	1.10632	0.910795	0.991552	1	3319	555199	0	0.00634495	0	2
558	Noninfectious gastroenteritis	digestive	rs60869999	MYO1C	0.998515	0.0132667	0.972512	1.02452	0.910822	0.991552	1	18616	558100	0	1.77004	0	3
737.3	Kyphoscoliosis and scoliosis	musculoskeletal	rs9577395	ATP11A	0.996829	0.0283605	0.941242	1.05242	0.910829	0.991552	1	4347	599445	0	0.227042	0	3
575.8	Other disorders of biliary tract	digestive	rs34488998	NKAIN3	0.989612	0.0932532	0.806835	1.17239	0.910838	0.991552	1	2071	556601	0	0.00601633	0	2
425	Cardiomyopathy	circulatory system	rs4830964	.	0.999178	0.0073456	0.98478	1.01358	0.91084	0.991552	1	26685	570445	27.2132	2.74775	0.000108059	3
260.2	severe protein-calorie malnutrition	endocrine/metabolic	rs11234800	ME3	1.00525	0.046771	0.91358	1.09692	0.910841	0.991552	1	2449	555870	22.0268	1.28249	0.00441342	2
535.2	Atrophic gastritis	digestive	rs34488998	NKAIN3	0.991245	0.0785371	0.837312	1.14518	0.910849	0.991552	1	3059	595750	0	0.472081	0	3
241	Nontoxic nodular goiter	endocrine/metabolic	rs35508621	LZTFL1	1.0025	0.0222995	0.958793	1.04621	0.910853	0.991552	1	20055	585463	0	1.17106	0	3
512.1	Wheezing	respiratory	rs766826	ELF5	1.00255	0.0227309	0.957995	1.0471	0.910864	0.991552	1	5432	589044	0	1.03637	0	3
523.1	Gingivitis	digestive	rs766826	ELF5	1.00101	0.00899344	0.98338	1.01863	0.910868	0.991552	1	37022	556606	47.1625	5.67779	0.000433985	4
550.6	Incisional hernia	digestive	rs9461128	TMEM14B	1.00535	0.0476658	0.911925	1.09877	0.910876	0.991552	1	6346	602470	8.57224	2.18752	0.000868245	3
593.2	Microscopic hematuria	genitourinary	rs721917	SFTPD	0.998981	0.00910466	0.981136	1.01683	0.910879	0.991552	1	26231	573032	0	0.93221	0	4
963	Poisoning by primarily systemic agents	injuries & poisonings	rs72711165	TMEM65	0.98637	0.12262	0.746035	1.22671	0.910889	0.991552	1	2362	555824	0	7.56352e-05	0	2
428.4	Heart failure with preserved EF [Diastolic heart failure]	circulatory system	rs13179014	SPEF2	0.998756	0.0111273	0.976946	1.02057	0.910896	0.991552	1	22299	575271	0	1.74595	0	3
702.1	Actinic keratosis	dermatologic	rs1878527	ANKRD30BL	1.00081	0.00727532	0.986555	1.01507	0.910911	0.991552	1	92925	478654	0	0.239882	0	3
800.4	Fracture of patella	injuries & poisonings	rs77534576	DLX4	1.01379	0.122415	0.773856	1.25372	0.910924	0.991552	1	2197	559093	0	0.484126	0	2
528.7	Sialolithiasis	digestive	rs11234800	ME3	1.01064	0.0946162	0.825192	1.19609	0.910937	0.991552	1	631	561062	43.8168	1.77989	0.0550906	2
723	Other disorders of cervical region	musculoskeletal	rs55654108	PDCL3P4	1.00276	0.0246448	0.954457	1.05106	0.910938	0.991552	1	4006	600817	0	1.72144	0	3
250.7	Diabetic retinopathy	endocrine/metabolic	rs11085727	TYK2	1.00094	0.00841747	0.984443	1.01744	0.910998	0.991552	1	44255	551115	6.12736	3.19582	3.38247e-05	4
211	Benign neoplasm of other parts of digestive system	neoplasms	rs34488998	NKAIN3	1.00684	0.0610092	0.887263	1.12642	0.911021	0.991552	1	4794	596333	0	1.88108	0	3
567	Peritonitis and retroperitoneal infections	digestive	rs117169628	SLC22A31	0.996156	0.0344704	0.928594	1.06372	0.911043	0.991552	1	4416	602613	61.9594	5.25754	0.0199364	3
627.4	Premenopausal menorrhagia	genitourinary	rs7671107	LOC101929161	1.00734	0.0654754	0.879008	1.13567	0.91107	0.991552	1	709	560451	0	0.0230045	0	2
389.4	Tinnitus	sense organs	rs7579014	BCL11A	1.00063	0.00564837	0.98956	1.0117	0.911076	0.991552	1	92461	447378	0	0.969975	0	4
585.2	Renal failure NOS	genitourinary	rs13179014	SPEF2	1.0019	0.0170173	0.968548	1.03526	0.911087	0.991552	1	9765	592047	36.4576	3.1475	0.000743628	3
500	Lung disease due to external agents	respiratory	rs1405655	NR1H2	1.00302	0.0270198	0.950063	1.05598	0.911103	0.991552	1	3319	555199	0	0.341314	0	2
187	Cancer of other male genital organs	neoplasms	rs11702230	LOC101928126	0.994952	0.0453401	0.906086	1.08382	0.911132	0.991552	1	2819	605905	68.776	6.40533	0.0347975	3
367	Disorders of refraction and accommodation; blindness and low vision	sense organs	rs9497053	UTRN	1.00059	0.0052722	0.990255	1.01092	0.911145	0.991552	1	387831	181610	72.881	11.0624	0.000451083	4
278.4	Abnormal weight gain	endocrine/metabolic	rs11702230	LOC101928126	1.00466	0.0416498	0.923025	1.08629	0.91115	0.991552	1	3517	596719	27.8964	2.77379	0.00572002	3
350.1	Abnormal involuntary movements	neurological	rs62200027	CASC20	0.998779	0.0109502	0.977316	1.02024	0.911151	0.991552	1	22340	564381	48.9856	3.92046	0.000907285	3
381.11	Suppurative and unspecified otitis media	sense organs	rs67579710	THBS3	0.997992	0.0180183	0.962676	1.03331	0.911167	0.991552	1	14385	567381	48.4555	3.88015	0.00129832	3
459	Other disorders of circulatory system	circulatory system	rs915823	TMPRSS2	0.998454	0.0138639	0.971281	1.02563	0.911168	0.991552	1	19488	558973	33.5949	3.01182	0.000621467	3
364.41	Keratoconus	sense organs	rs721917	SFTPD	0.994693	0.0476928	0.901216	1.08817	0.911171	0.991552	1	911	561380	0	0.0176985	0	2
364.51	Fuchs' dystrophy	sense organs	rs60305836	CDH8	0.996082	0.0352002	0.92709	1.06507	0.911202	0.991552	1	3603	556122	0	0.0775491	0	2
159	Malignant neoplasm of other and ill-defined sites within the digestive organs and peritoneum	neoplasms	rs1405655	NR1H2	1.00377	0.0337197	0.937677	1.06986	0.911208	0.991552	1	2109	558238	0	0.0445569	0	2
250.21	Type 2 diabetes with ketoacidosis	endocrine/metabolic	rs10129899	LINC00637	0.995688	0.0387563	0.919725	1.07165	0.91121	0.991552	1	1865	558762	0	0.848489	0	2
347	Cataplexy and narcolepsy	neurological	rs7605877	FOXI3	0.994288	0.0513747	0.893594	1.09498	0.911218	0.991552	1	1407	560269	0	0.79878	0	2
706	Diseases of sebaceous glands	dermatologic	rs13179014	SPEF2	1.0007	0.0062498	0.988447	1.01295	0.911221	0.991552	1	80150	471118	54.37	6.57462	0.000397401	4
601.11	Acute prostatitis	genitourinary	rs11085727	TYK2	0.996354	0.0327642	0.932136	1.06057	0.911229	0.991552	1	2652	602087	0	1.38985	0	3
610.2	Fibroadenosis of breast	genitourinary	rs1878527	ANKRD30BL	1.00873	0.0779435	0.855958	1.1615	0.911232	0.991552	1	581	561005	38.6597	1.63025	0.00833268	2
374.2	Lagophthalmos	sense organs	rs1405655	NR1H2	1.00477	0.0427047	0.92107	1.08847	0.911252	0.991552	1	1312	559630	0	0.0131586	0	2
347	Cataplexy and narcolepsy	neurological	rs61667602	CRHR1	0.99448	0.0496663	0.897134	1.09183	0.911257	0.991552	1	1407	560269	0	0.110529	0	2
686.4	Pyogenic granuloma	dermatologic	rs117169628	SLC22A31	1.00822	0.0734913	0.86418	1.15227	0.911274	0.991552	1	1015	558914	0	0.0799191	0	2
158	Neoplasm of unspecified nature of digestive system	neoplasms	rs35705950	MUC5B	1.00545	0.0487611	0.909875	1.10102	0.911294	0.991552	1	2646	553938	0	0.222451	0	2
281.12	Other vitamin B12 deficiency anemia	hematopoietic	rs11702230	LOC101928126	0.997669	0.0209495	0.956608	1.03873	0.911316	0.991552	1	13728	587904	46.6359	3.74784	0.00321265	3
249	Secondary diabetes mellitus	endocrine/metabolic	rs11702230	LOC101928126	1.00297	0.0266052	0.950821	1.05511	0.911323	0.991552	1	8856	590911	0	1.44297	0	3
789	Nausea and vomiting	symptoms	rs117169628	SLC22A31	1.00136	0.01218	0.977484	1.02523	0.911334	0.991552	1	40122	527204	27.7767	4.15378	0.000778085	4
529	Diseases and other conditions of the tongue	digestive	rs7579014	BCL11A	1.00381	0.0341476	0.93688	1.07074	0.911346	0.991552	1	2036	555231	43.0099	1.75469	0.00273893	2
427.9	Palpitations	circulatory system	rs732990	CIB4	0.998944	0.00949187	0.98034	1.01755	0.911383	0.991552	1	25850	564906	0	1.32006	0	4
740.2	Osteoarthrosis, generalized	musculoskeletal	rs67579710	THBS3	0.998401	0.0143803	0.970216	1.02659	0.9114	0.991552	1	22500	566678	0	1.4268	0	3
196	Radiotherapy	neoplasms	rs9268576	HLA-DRA	1.00351	0.0315341	0.941708	1.06532	0.911416	0.991552	1	7885	602430	0	1.86378	0	3
876	Posttraumatic wound infection not elsewhere classified	injuries & poisonings	rs10774679	OAS3	0.995203	0.0432228	0.910486	1.07992	0.911418	0.991552	1	1213	557037	0	0.00470564	0	2
350.2	Abnormality of gait	neurological	rs72711165	TMEM65	1.00247	0.022176	0.959005	1.04593	0.911435	0.991552	1	79274	486804	0	0.73812	0	4
426.92	Cardiac defibrillator in situ	circulatory system	rs35508621	LZTFL1	1.00304	0.0273251	0.949487	1.0566	0.911435	0.991552	1	12410	596805	60.3054	5.03847	0.0160621	3
389.2	Conductive hearing loss	sense organs	rs9497053	UTRN	1.0023	0.0206255	0.96187	1.04272	0.911458	0.991552	1	7440	593982	6.51993	2.13949	0.000130597	3
603	Other disorders of testis	genitourinary	rs766826	ELF5	1.00181	0.0162604	0.969939	1.03368	0.911463	0.991552	1	10660	591912	0	1.9273	0	3
476	Allergic rhinitis	respiratory	rs915823	TMPRSS2	0.999312	0.00618724	0.987185	1.01144	0.911468	0.991552	1	125595	429142	0	1.92897	0	4
368.3	Anisometropia	sense organs	rs2277732	DPP9	1.00289	0.0259561	0.952015	1.05376	0.911499	0.991552	1	4233	597906	0	0.0190013	0	3
474.1	Acute tonsillitis	respiratory	rs11702230	LOC101928126	0.992377	0.0688467	0.857438	1.12732	0.911501	0.991552	1	1451	605706	21.2213	2.53876	0.00544128	3
452	Other venous embolism and thrombosis	circulatory system	rs9497053	UTRN	1.00112	0.0100713	0.98138	1.02086	0.911512	0.991552	1	32528	564092	0	0.943643	0	3
420.21	Acute pericarditis	circulatory system	rs4830964	.	1.00432	0.0387987	0.928275	1.08037	0.911532	0.991552	1	927	560474	0	0.0720478	0	2
301.2	Antisocial/borderline personality disorder	mental disorders	rs732990	CIB4	1.00166	0.0149397	0.972379	1.03094	0.91155	0.991552	1	10429	596049	0	1.17626	0	3
362.2	Degeneration of macula and posterior pole of retina	sense organs	rs915823	TMPRSS2	1.00091	0.00817751	0.984881	1.01694	0.911551	0.991552	1	65497	524917	0	1.02168	0	4
275.3	Disorders of magnesium metabolism	endocrine/metabolic	rs77534576	DLX4	1.00582	0.0522015	0.9035	1.10813	0.911552	0.991552	1	11348	586138	27.6618	2.76479	0.00555249	3
327.3	Sleep apnea	neurological	rs35705950	MUC5B	0.999222	0.00700799	0.985486	1.01296	0.911571	0.991552	1	205583	385499	22.142	3.85317	0.000186213	4
588.2	Secondary hyperparathyroidism (of renal origin)	genitourinary	rs721917	SFTPD	1.00178	0.0160452	0.970335	1.03323	0.911589	0.991552	1	8182	600436	0	1.80021	0	3
742	Derangement of joint, non-traumatic	musculoskeletal	rs13179014	SPEF2	0.998413	0.014309	0.970367	1.02646	0.911594	0.991552	1	13206	576300	0	0.95725	0	3
302	Sexual and gender identity disorders	mental disorders	rs4830964	.	0.998539	0.0131655	0.972735	1.02434	0.911597	0.991552	1	8156	592885	58.2056	4.78534	0.001116	3
870.1	Open wound or laceration of eye or eyelid	injuries & poisonings	rs67579710	THBS3	1.00533	0.0478839	0.911478	1.09918	0.911602	0.991552	1	1721	557352	0	0.349033	0	2
720	Spinal stenosis	musculoskeletal	rs732990	CIB4	0.999266	0.0066162	0.986298	1.01223	0.911619	0.991552	1	56501	534378	0	0.224208	0	4
562.2	Diverticulitis	digestive	rs111837807	CCHCR1	1.00252	0.0226663	0.958093	1.04694	0.911625	0.991552	1	13292	584987	29.8083	2.84934	0.00131082	3
038.3	Bacteremia	infectious diseases	rs77534576	DLX4	1.00597	0.0536669	0.900786	1.11116	0.911645	0.991552	1	10099	595407	41.4835	3.41784	0.00909857	3
364.4	Corneal degenerations	sense organs	rs62200027	CASC20	1.00282	0.0254012	0.953036	1.05261	0.911653	0.991552	1	4412	600366	0	1.24208	0	3
593.2	Microscopic hematuria	genitourinary	rs9367106	LOC100505711	1.00252	0.0227095	0.958012	1.04703	0.911658	0.991552	1	26231	573032	1.75214	3.0535	4.0227e-05	4
457	Encounter for long-term (current) use of anticoagulants, antithrombotics, aspirin	circulatory system	rs505922	ABO	1.00166	0.014951	0.972356	1.03096	0.911675	0.991552	1	10323	583674	32.1692	2.94851	0.000584439	3
246.7	Abnormal results of function study of thyroid	endocrine/metabolic	rs4830964	.	0.998153	0.0166708	0.965478	1.03083	0.911676	0.991552	1	5223	596842	0	1.74798	0	3
747.2	Congenital anomalies of peripheral vascular system	congenital anomalies	rs7671107	LOC101929161	0.994488	0.0498336	0.896814	1.09216	0.911681	0.991552	1	1235	558975	42.4787	1.73849	0.00444255	2
286	Coagulation defects	hematopoietic	rs62200027	CASC20	0.998494	0.0135876	0.971862	1.02513	0.911681	0.991552	1	14648	583432	0	1.56818	0	3
613.5	Mastodynia	genitourinary	rs732990	CIB4	1.00315	0.0283148	0.947648	1.05864	0.911685	0.991552	1	2921	602984	51.4024	4.11543	0.0034545	3
799	NA	NA	rs34488998	NKAIN3	0.996455	0.0320213	0.933693	1.05922	0.911686	0.991552	1	18717	579969	0	1.70414	0	3
695.7	Prurigo and Lichen	dermatologic	rs4830964	.	0.998743	0.0113448	0.976507	1.02098	0.911694	0.991552	1	11364	586262	0	1.98052	0	3
571.8	Liver abscess and sequelae of chronic liver disease	digestive	rs9461128	TMEM14B	0.99509	0.0443809	0.908104	1.08208	0.911696	0.991552	1	6155	601497	42.1749	3.45871	0.00618378	3
286.7	Other and unspecified coagulation defects	hematopoietic	rs62200027	CASC20	0.997705	0.0207181	0.957098	1.03831	0.911699	0.991552	1	6144	599498	0	0.786406	0	3
528.6	Leukoplakia of oral mucosa	digestive	rs9268576	HLA-DRA	1.00839	0.0753823	0.860644	1.15614	0.911708	0.991552	1	1496	557928	0	0.233416	0	2
479	Other upper respiratory disease	respiratory	rs766826	ELF5	0.998694	0.0117925	0.975581	1.02181	0.911753	0.99158	1	20624	548227	33.4366	3.00465	0.000354388	3
380	Disorders of external ear	sense organs	rs1878527	ANKRD30BL	1.00329	0.029646	0.945184	1.0614	0.91177	0.99158	1	4033	596007	35.889	3.11959	0.0028296	3
536.8	Dyspepsia and other specified disorders of function of stomach	digestive	rs111837807	CCHCR1	0.997408	0.0234383	0.951469	1.04335	0.911819	0.991599	1	12885	576328	6.54983	2.14018	0.000164825	3
364.1	Corneal opacity	sense organs	rs10129899	LINC00637	1.00173	0.0155774	0.971195	1.03226	0.911826	0.991599	1	10254	590672	0	0.442699	0	3
110.2	Dermatomycoses	infectious diseases	rs9268576	HLA-DRA	1.00414	0.0373324	0.930969	1.07731	0.911869	0.991599	1	4932	597255	0	0.664331	0	3
212	Benign neoplasm of respiratory and intrathoracic organs	neoplasms	rs35508621	LZTFL1	1.00848	0.0763517	0.858835	1.15813	0.911891	0.991599	1	1582	558171	47.4867	1.90428	0.0920734	2
695.3	Rosacea	dermatologic	rs11085727	TYK2	0.998554	0.0130796	0.972918	1.02419	0.911915	0.991599	1	15137	587582	0	0.138613	0	3
731.1	Osteitis deformans [Paget's disease of bone]	musculoskeletal	rs76073397	MIR548H2	0.987793	0.111032	0.770171	1.20542	0.911922	0.991599	1	816	561447	44.9113	1.81525	0.0770277	2
362.22	Macular degeneration, wet	sense organs	rs721917	SFTPD	0.998109	0.0171098	0.964574	1.03164	0.911925	0.991599	1	7355	601403	0	1.52513	0	3
271	Disorders of carbohydrate transport and metabolism	endocrine/metabolic	rs13179014	SPEF2	1.00153	0.0138084	0.974464	1.02859	0.911933	0.991599	1	14823	587950	0	2.76901	0	4
348.8	Encephalopathy, not elsewhere classified	neurological	rs35705950	MUC5B	1.00315	0.0284074	0.947467	1.05882	0.911965	0.991609	1	7909	594829	0	0.467045	0	3
279	Disorders involving the immune mechanism	endocrine/metabolic	rs9461128	TMEM14B	0.991216	0.0798235	0.834762	1.14767	0.91199	0.991609	1	1935	558345	0	0.35609	0	2
255.2	Adrenal hypofunction	endocrine/metabolic	rs721917	SFTPD	0.996198	0.0344739	0.928629	1.06377	0.912022	0.991609	1	1746	559207	0	0.734606	0	2
735.3	Hallux valgus (Bunion)	musculoskeletal	rs55654108	PDCL3P4	0.99891	0.00987108	0.979563	1.01826	0.912023	0.991609	1	27103	575917	0	0.258294	0	4
686.4	Pyogenic granuloma	dermatologic	rs11702230	LOC101928126	0.991282	0.0792827	0.835888	1.14668	0.912055	0.991609	1	1015	558914	0	0.0125274	0	2
514.2	Solitary pulmonary nodule	respiratory	rs9577395	ATP11A	0.998711	0.0116743	0.97583	1.02159	0.912057	0.991609	1	26356	563360	51.1288	4.09239	0.00136333	3
742.2	Pathological, developmental or recurrent dislocation	musculoskeletal	rs55654108	PDCL3P4	0.995385	0.0418918	0.913277	1.07749	0.912069	0.991609	1	1362	558925	7.61324	1.08241	0.000477068	2
614.51	Cervicitis and endocervicitis	genitourinary	rs62200027	CASC20	0.991783	0.0747801	0.845214	1.13835	0.91214	0.991612	1	542	560080	0	0.0664734	0	2
556.11	Angiodysplasia of intestine (without mention of hemorrhage)	digestive	rs7671107	LOC101929161	0.99309	0.0628537	0.869896	1.11628	0.912153	0.991612	1	801	559398	0	0.478853	0	2
340.1	Migrain with aura	neurological	rs35508621	LZTFL1	1.00451	0.0408226	0.9245	1.08452	0.912176	0.991612	1	5957	599061	0	1.29631	0	3
253.2	Pituitary hypofunction	endocrine/metabolic	rs67579710	THBS3	1.00655	0.0592323	0.890455	1.12265	0.912228	0.991612	1	1221	560693	2.72886	1.02805	0.000224202	2
575.9	Nonspecific abnormal findings on radiological and other examination of biliary tract	digestive	rs11702230	LOC101928126	0.99504	0.0451361	0.906573	1.08351	0.912285	0.991612	1	3167	601730	57.2059	4.67354	0.0185801	3
208	Benign neoplasm of colon	neoplasms	rs3746539	PTPRT	0.999478	0.00474213	0.990183	1.00877	0.912292	0.991612	1	164486	389029	0	2.18329	0	4
433.1	Occlusion and stenosis of precerebral arteries	circulatory system	rs766826	ELF5	1.0011	0.00999052	0.981519	1.02068	0.912304	0.991612	1	29494	556893	0	1.36131	0	3
282	Hereditary hemolytic anemias	hematopoietic	rs2277732	DPP9	1.00375	0.0339691	0.937168	1.07033	0.912323	0.991612	1	3688	555882	0	0.12997	0	2
585.31	Renal dialysis	genitourinary	rs117169628	SLC22A31	1.00362	0.0328024	0.939325	1.06791	0.912342	0.991612	1	6393	604466	0	0.0785945	0	3
370.2	Superficial keratitis	sense organs	rs9367106	LOC100505711	1.01012	0.0914364	0.830901	1.18933	0.912346	0.991612	1	2176	553921	72.7042	3.66357	0.0445391	2
281.13	Folate-deficiency anemia	hematopoietic	rs35508621	LZTFL1	0.989258	0.0981279	0.796928	1.18159	0.912364	0.991612	1	1111	559841	0	1.55206e-06	0	2
720	Spinal stenosis	musculoskeletal	rs55654108	PDCL3P4	0.999239	0.00691902	0.985678	1.0128	0.912383	0.991612	1	56501	534378	0	1.27934	0	4
830	Dislocation	injuries & poisonings	rs34488998	NKAIN3	0.996731	0.0297665	0.938389	1.05507	0.912404	0.991612	1	21100	573517	0	0.202379	0	3
345.1	Epilepsy	neurological	rs505922	ABO	1.00149	0.0135161	0.974996	1.02798	0.912427	0.991612	1	12710	592646	0	0.450267	0	3
361	Retinal detachments and defects	sense organs	rs581342	LMNA	0.998133	0.016989	0.964835	1.03143	0.91243	0.991612	1	17600	593382	0	1.49152	0	4
395.3	Nonrheumatic tricuspid valve disorders	circulatory system	rs3746539	PTPRT	1.0041	0.0371979	0.93119	1.07701	0.912453	0.991612	1	1733	552985	59.8316	2.48952	0.00889245	2
349	Other and unspecified disorders of the nervous system	neurological	rs766826	ELF5	0.997181	0.0256895	0.94683	1.04753	0.9125	0.991612	1	4193	600813	0	0.99156	0	3
841	Sprains and strains of back and neck	injuries & poisonings	rs7671107	LOC101929161	1.0016	0.0145685	0.973047	1.03016	0.912558	0.991612	1	14861	569015	0	0.382226	0	3
474.1	Acute tonsillitis	respiratory	rs7671107	LOC101929161	1.0049	0.0444996	0.917677	1.09212	0.912596	0.991612	1	1451	605706	65.0784	5.72711	0.0116735	3
735.1	Flat foot	musculoskeletal	rs67579710	THBS3	0.99864	0.0123981	0.97434	1.02294	0.912622	0.991612	1	27417	573155	69.9367	9.97893	0.00196791	4
537.1	Lesions of stomach and duodenum	digestive	rs61667602	CRHR1	1.00648	0.0588686	0.891098	1.12186	0.912622	0.991612	1	998	560053	0	0.341377	0	2
250.21	Type 2 diabetes with ketoacidosis	endocrine/metabolic	rs62200027	CASC20	1.00444	0.0403588	0.925335	1.08354	0.912624	0.991612	1	1865	558762	0	0.218948	0	2
213	Benign neoplasm of bone and articular cartilage	neoplasms	rs9577395	ATP11A	0.993134	0.0628036	0.870039	1.11623	0.912643	0.991612	1	935	558930	0	0.00857131	0	2
426.7	Abnormal electrocardiogram [ECG] [EKG]	circulatory system	rs77534576	DLX4	1.00325	0.0295941	0.945247	1.06126	0.912646	0.991612	1	39098	523602	0	0.643263	0	4
800.4	Fracture of patella	injuries & poisonings	rs13050728	IFNAR2	1.00369	0.0335779	0.937877	1.0695	0.912651	0.991612	1	2197	559093	26.5772	1.36198	0.0016193	2
278.4	Abnormal weight gain	endocrine/metabolic	rs76073397	MIR548H2	0.994573	0.0496333	0.897291	1.09185	0.912692	0.991612	1	3517	596719	0	1.03802	0	3
367.4	NA	NA	rs111837807	CCHCR1	1.00086	0.00779915	0.985569	1.01614	0.912697	0.991612	1	278972	252753	31.6457	4.3889	0.000225893	4
292.4	Altered mental status	mental disorders	rs581342	LMNA	1.00192	0.017532	0.967561	1.03629	0.912697	0.991612	1	17253	573396	0	1.8876	0	3
196	Radiotherapy	neoplasms	rs35705950	MUC5B	0.996792	0.0293177	0.93933	1.05425	0.912733	0.991612	1	7885	602430	0	0.266677	0	3
260.1	Cachexia	endocrine/metabolic	rs505922	ABO	0.995143	0.0444599	0.908001	1.08228	0.912793	0.991612	1	1137	558871	0	0.284413	0	2
755	Congenital anomalies of limbs	congenital anomalies	rs9461128	TMEM14B	0.997698	0.0210443	0.956451	1.03894	0.912798	0.991612	1	17761	583257	23.5483	3.92405	0.0013976	4
596.5	Functional disorders of bladder	genitourinary	rs1405655	NR1H2	1.00124	0.011324	0.979046	1.02344	0.912804	0.991612	1	19271	579258	0	0.739643	0	3
610.8	Other specified benign mammary dysplasias	genitourinary	rs67579710	THBS3	1.00775	0.0705204	0.86953	1.14597	0.91283	0.991612	1	825	560479	0	0.187102	0	2
381.1	Otitis media	sense organs	rs77534576	DLX4	0.995949	0.0370809	0.923271	1.06863	0.912835	0.991612	1	21592	554544	52.651	4.22395	0.00789358	3
327.3	Sleep apnea	neurological	rs11702230	LOC101928126	0.999256	0.00680341	0.985921	1.01259	0.91285	0.991612	1	205583	385499	0	1.74948	0	4
530.9	Heartburn	digestive	rs60869999	MYO1C	0.997291	0.0247886	0.948706	1.04588	0.912863	0.991612	1	5150	590567	0	0.764218	0	3
969	Poisoning by psychotropic agents	injuries & poisonings	rs61667602	CRHR1	1.00337	0.0307817	0.943042	1.06371	0.912871	0.991612	1	3626	602794	29.1026	2.82098	0.0022612	3
1010.2	NA	NA	rs1878527	ANKRD30BL	0.99917	0.00759544	0.984282	1.01406	0.912896	0.991612	1	78437	446827	50.3041	6.03671	0.000393963	4
721.2	Spondylosis with myelopathy	musculoskeletal	rs9577395	ATP11A	1.00229	0.0209428	0.961245	1.04334	0.912927	0.991612	1	8648	595335	0	0.526254	0	3
771.1	Swelling of limb	symptoms	rs7605877	FOXI3	1.0019	0.0173257	0.967937	1.03585	0.91296	0.991612	1	13160	561921	0	0.201493	0	3
535.8	Other specified gastritis	digestive	rs732990	CIB4	0.997381	0.0240065	0.950328	1.04443	0.913012	0.991612	1	3867	592870	0	1.64023	0	3
275.6	Hypercalcemia	endocrine/metabolic	rs12809318	FBRSL1	1.00195	0.0178699	0.966929	1.03698	0.913018	0.991612	1	7320	598328	0	1.08228	0	3
260.1	Cachexia	endocrine/metabolic	rs76073397	MIR548H2	1.00991	0.0903335	0.83286	1.18697	0.913044	0.991612	1	1137	558871	39.7341	1.65931	0.0291843	2
535.2	Atrophic gastritis	digestive	rs55654108	PDCL3P4	0.996913	0.0283087	0.941428	1.0524	0.913044	0.991612	1	3059	595750	0	0.841126	0	3
290.16	Vascular dementia	mental disorders	rs12809318	FBRSL1	1.00227	0.0207471	0.961603	1.04293	0.913092	0.991612	1	5417	603065	0	1.47366	0	3
819	Skull and face fracture and other intercranial injury	injuries & poisonings	rs60869999	MYO1C	0.9987	0.0119247	0.975327	1.02207	0.913119	0.991612	1	24661	578757	41.9187	5.16517	0.000740253	4
624	Symptoms involving female genital tract	genitourinary	rs3746539	PTPRT	1.00615	0.0561979	0.896002	1.1163	0.913122	0.991612	1	845	559423	0	1.64795e-05	0	2
713	Arthropathy associated with other disorders classified elsewhere	musculoskeletal	rs581342	LMNA	1.00534	0.048811	0.90967	1.10101	0.913124	0.991612	1	2450	558092	59.8583	2.49118	0.00751674	2
379.1	Scleritis and episcleritis	sense organs	rs10129899	LINC00637	1.00449	0.0410438	0.924042	1.08493	0.913133	0.991612	1	1679	559447	0	0.884803	0	2
411.8	Other chronic ischemic heart disease, unspecified	circulatory system	rs11702230	LOC101928126	0.999003	0.00914459	0.98108	1.01693	0.913143	0.991612	1	84763	507914	0	2.1934	0	4
290.16	Vascular dementia	mental disorders	rs10774679	OAS3	0.997734	0.0207963	0.956974	1.0385	0.913154	0.991612	1	5417	603065	22.6745	2.58647	0.000592399	3
295.2	Paranoid disorders	mental disorders	rs9367106	LOC100505711	1.00624	0.057084	0.894359	1.11813	0.913172	0.991612	1	3757	604447	58.9346	4.87028	0.0158758	3
450	Noninfectious disorders of lymphatic channels	circulatory system	rs2277732	DPP9	0.997565	0.0223634	0.953732	1.0414	0.913176	0.991612	1	5845	600931	3.55688	2.07376	0.000148476	3
496.2	Chronic bronchitis	respiratory	rs72711165	TMEM65	1.00385	0.0352472	0.934765	1.07293	0.913202	0.991612	1	31526	555100	0	0.15799	0	3
159	Malignant neoplasm of other and ill-defined sites within the digestive organs and peritoneum	neoplasms	rs915823	TMPRSS2	0.995516	0.0412358	0.914693	1.07634	0.913206	0.991612	1	2109	558238	0	0.0379564	0	2
170.2	Cancer of connective tissue	neoplasms	rs581342	LMNA	0.993763	0.0574063	0.881247	1.10628	0.91322	0.991612	1	1562	559411	0	0.586915	0	2
276.6	Fluid overload	endocrine/metabolic	rs11702230	LOC101928126	1.0036	0.0329963	0.938929	1.06827	0.91324	0.991612	1	5759	596988	40.3105	3.35067	0.00473259	3
374	Other disorders of eyelids	sense organs	rs1878527	ANKRD30BL	0.998939	0.00974444	0.97984	1.01804	0.913241	0.991612	1	40766	553008	82.6592	17.3002	0.00465589	4
282	Hereditary hemolytic anemias	hematopoietic	rs4830964	.	0.997612	0.0219444	0.954601	1.04062	0.913248	0.991612	1	3688	555882	0	0.249081	0	2
562.1	Diverticulosis	digestive	rs1405655	NR1H2	1.00073	0.00665885	0.987674	1.01378	0.913253	0.991612	1	63769	482569	0	1.69954	0	4
1010.7	NA	NA	rs12567716	FOXD2	0.99898	0.00936795	0.980619	1.01734	0.913286	0.991612	1	505518	76502	0	1.07085	0	4
579.2	Splenomegaly	digestive	rs1405655	NR1H2	0.997059	0.0270583	0.944024	1.05009	0.913311	0.991612	1	3342	603738	0	1.39094	0	3
872	Traumatic amputation	injuries & poisonings	rs3746539	PTPRT	1.00225	0.0206793	0.961722	1.04278	0.913329	0.991612	1	5602	603802	0	1.80771	0	3
276.41	Acidosis	endocrine/metabolic	rs7579014	BCL11A	0.99841	0.0146241	0.969747	1.02707	0.913356	0.991612	1	11390	582971	0	0.140609	0	3
627	Menopausal and postmenopausal disorders	genitourinary	rs67579710	THBS3	1.00244	0.0224035	0.958529	1.04635	0.913374	0.991612	1	16134	589471	0	0.996017	0	3
313	Pervasive developmental disorders	mental disorders	rs117169628	SLC22A31	1.00204	0.0187106	0.965364	1.03871	0.913386	0.991612	1	14976	599851	12.2247	3.41782	0.000786904	4
740	Osteoarthrosis	musculoskeletal	rs7605877	FOXI3	0.999384	0.00566431	0.988282	1.01049	0.913398	0.991612	1	245876	307711	0	0.45459	0	4
598	Abnormal findings on examination of urine	genitourinary	rs60305836	CDH8	0.997403	0.0239107	0.950538	1.04427	0.91341	0.991612	1	7510	584903	0	1.12214	0	3
240	Simple and unspecified goiter	endocrine/metabolic	rs34488998	NKAIN3	0.990105	0.0914578	0.810848	1.16936	0.913416	0.991612	1	2765	556623	0	0.682341	0	2
458.1	Orthostatic hypotension	circulatory system	rs55654108	PDCL3P4	0.998619	0.0127092	0.973709	1.02353	0.913432	0.991612	1	15271	573965	0	1.86124	0	3
282	Hereditary hemolytic anemias	hematopoietic	rs3746539	PTPRT	0.996914	0.0284283	0.941195	1.05263	0.913432	0.991612	1	3688	555882	0	0.99409	0	2
345.1	Epilepsy	neurological	rs34488998	NKAIN3	0.995811	0.0386253	0.920106	1.07152	0.913465	0.991612	1	12710	592646	0	0.147835	0	3
327.71	Restless legs syndrome	neurological	rs111837807	CCHCR1	1.00227	0.0208615	0.96138	1.04316	0.913501	0.991612	1	16015	587532	0	1.13438	0	3
350.2	Abnormality of gait	neurological	rs3746539	PTPRT	1.00065	0.00600764	0.988878	1.01243	0.913527	0.991612	1	79274	486804	0	1.17137	0	4
227	Benign neoplasm of other endocrine glands and related structures	neoplasms	rs9367106	LOC100505711	1.00462	0.0424344	0.921446	1.08779	0.913551	0.991612	1	7392	600694	0	0.369954	0	3
303	Psychogenic and somatoform disorders	mental disorders	rs111837807	CCHCR1	0.997552	0.0225943	0.953267	1.04184	0.913621	0.991612	1	14158	585646	0	0.832237	0	3
465.4	Acute laryngitis and tracheitis	respiratory	rs76073397	MIR548H2	1.01107	0.101503	0.812122	1.21002	0.913643	0.991612	1	835	556843	0	0.0692238	0	2
246.7	Abnormal results of function study of thyroid	endocrine/metabolic	rs1405655	NR1H2	1.00233	0.0214753	0.96024	1.04442	0.913649	0.991612	1	5223	596842	0	1.15228	0	3
362.23	Cystoid macular degeneration of retina	sense organs	rs35705950	MUC5B	0.997042	0.0273302	0.943474	1.05061	0.913675	0.991612	1	8521	597087	58.873	4.86299	0.0110844	3
525.2	Atrophy of edentulous alveolar ridge	digestive	rs111837807	CCHCR1	1.00367	0.0337685	0.93748	1.06985	0.913704	0.991612	1	6023	598768	0	0.852837	0	3
242.3	Exophthalmos	endocrine/metabolic	rs3746539	PTPRT	1.00494	0.0454985	0.915765	1.09412	0.913714	0.991612	1	1251	559780	0	0.46413	0	2
525.2	Atrophy of edentulous alveolar ridge	digestive	rs60869999	MYO1C	0.99749	0.0232023	0.952013	1.04297	0.913729	0.991612	1	6023	598768	0	0.636587	0	3
876	Posttraumatic wound infection not elsewhere classified	injuries & poisonings	rs766826	ELF5	0.994823	0.0479084	0.900923	1.08872	0.91373	0.991612	1	1213	557037	21.3114	1.27083	0.00246036	2
539	Bariatric surgery	digestive	rs4830964	.	0.997759	0.0207116	0.957164	1.03835	0.913737	0.991612	1	3631	606982	0	0.778464	0	3
527	Diseases of the salivary glands	digestive	rs76073397	MIR548H2	0.997065	0.0271369	0.943877	1.05025	0.913747	0.991612	1	11711	583677	0	1.30737	0	3
300.4	Dysthymic disorder	mental disorders	rs11085727	TYK2	0.999095	0.00836312	0.982703	1.01549	0.913762	0.991612	1	42831	551588	9.19285	3.3037	6.58508e-05	4
613.5	Mastodynia	genitourinary	rs11702230	LOC101928126	0.994734	0.0487532	0.899178	1.09029	0.913766	0.991612	1	2921	602984	0	1.83578	0	3
250.12	Type 1 diabetes with renal manifestations	endocrine/metabolic	rs10774679	OAS3	0.995549	0.0411963	0.914804	1.07629	0.91377	0.991612	1	1344	559817	0	0.117649	0	2
626.1	Irregular menstrual cycle/bleeding	genitourinary	rs67579710	THBS3	0.997534	0.0228108	0.952824	1.04224	0.913788	0.991612	1	11401	595217	22.5032	2.58075	0.000545369	3
480	Pneumonia	respiratory	rs9461128	TMEM14B	1.00167	0.0153787	0.971524	1.03181	0.913806	0.991612	1	52425	532394	0	1.16502	0	4
701	Other hypertrophic and atrophic conditions of skin	dermatologic	rs1878527	ANKRD30BL	0.99908	0.00850552	0.982409	1.01575	0.913811	0.991612	1	53985	500189	60.5129	7.59742	0.000821429	4
716.1	Unspecified polyarthropathy or polyarthritis	musculoskeletal	rs721917	SFTPD	1.00412	0.0380105	0.92962	1.07862	0.913846	0.991612	1	1427	559391	0	1.21045e-05	0	2
595	Hydronephrosis	genitourinary	rs12567716	FOXD2	0.997148	0.0263982	0.945408	1.04889	0.913858	0.991612	1	8537	595359	31.6402	2.9257	0.00231009	3
350.2	Abnormality of gait	neurological	rs62200027	CASC20	0.999309	0.00638791	0.986789	1.01183	0.913867	0.991612	1	79274	486804	9.29068	3.30727	3.81038e-05	4
411.1	Unstable angina (intermediate coronary syndrome)	circulatory system	rs915823	TMPRSS2	0.998518	0.0137169	0.971632	1.0254	0.913873	0.991612	1	19799	571898	0	0.9519	0	3
619.2	Disorders of uterus, NEC	genitourinary	rs9367106	LOC100505711	0.991958	0.0746639	0.845617	1.1383	0.913881	0.991612	1	2726	557075	0	0.142058	0	2
427.12	Paroxysmal ventricular tachycardia	circulatory system	rs7579014	BCL11A	1.00174	0.016104	0.970179	1.03331	0.913905	0.991612	1	9317	594294	31.4786	2.9188	0.000659814	3
736	Other acquired deformities of limbs	musculoskeletal	rs13179014	SPEF2	0.998571	0.0132303	0.972639	1.0245	0.913908	0.991612	1	15392	578674	0	1.22421	0	3
800.4	Fracture of patella	injuries & poisonings	rs61667602	CRHR1	1.00413	0.0381427	0.929372	1.07889	0.913917	0.991612	1	2197	559093	0	0.349135	0	2
592.1	Cystitis	genitourinary	rs117169628	SLC22A31	1.00316	0.0291724	0.94598	1.06034	0.913936	0.991612	1	6301	592553	31.3496	2.91331	0.00447504	3
170	Cancer of bone and connective tissue	neoplasms	rs9497053	UTRN	1.0041	0.037886	0.929845	1.07836	0.913967	0.991612	1	2197	557623	0	0.0718215	0	2
191	Manlignant and unknown neoplasms of brain and nervous system	neoplasms	rs732990	CIB4	0.996738	0.0302459	0.937456	1.05602	0.91397	0.991612	1	2413	557830	8.22514	1.08962	0.000313222	2
276.13	Hyperpotassemia	endocrine/metabolic	rs7671107	LOC101929161	1.00133	0.0123414	0.977145	1.02552	0.913975	0.991612	1	21392	567741	0	0.304615	0	3
345	Epilepsy, recurrent seizures, convulsions	neurological	rs732990	CIB4	0.998959	0.00964446	0.980056	1.01786	0.913981	0.991612	1	24913	573824	0	1.58533	0	3
509.3	Pulmonary insufficiency or respiratory failure following trauma and surgery	respiratory	rs34488998	NKAIN3	1.00986	0.0908343	0.831825	1.1879	0.913983	0.991612	1	2130	555917	62.3359	2.65505	0.609384	2
253.4	Anterior pituitary disorders	endocrine/metabolic	rs766826	ELF5	0.997006	0.0277751	0.942567	1.05144	0.914023	0.991612	1	3576	605377	43.9196	3.56631	0.0038964	3
747	Cardiac and circulatory congenital anomalies	congenital anomalies	rs10774679	OAS3	0.997752	0.0208465	0.956893	1.03861	0.914028	0.991612	1	5309	598082	0	0.173704	0	3
288	Diseases of white blood cells	hematopoietic	rs60305836	CDH8	0.998459	0.0142823	0.970466	1.02645	0.914032	0.991612	1	21901	558232	0	0.609523	0	3
1014	NA	NA	rs55654108	PDCL3P4	1.00426	0.039477	0.92689	1.08164	0.91415	0.991658	1	1544	555718	0	0.441303	0	2
070.4	Chronic hepatitis	infectious diseases	rs76073397	MIR548H2	0.994022	0.055653	0.884942	1.1031	0.9142	0.991658	1	3271	604616	87.4229	15.902	0.130865	3
401.22	Hypertensive chronic kidney disease	circulatory system	rs766826	ELF5	0.999105	0.00830873	0.98282	1.01539	0.914218	0.991658	1	46116	550594	30.447	4.31326	0.000203936	4
300.4	Dysthymic disorder	mental disorders	rs915823	TMPRSS2	0.998964	0.00961976	0.98011	1.01782	0.914219	0.991658	1	42831	551588	0	1.27638	0	4
710.1	Osteomyelitis	musculoskeletal	rs11085727	TYK2	0.998393	0.0149374	0.969115	1.02767	0.91424	0.991658	1	12740	594633	61.411	5.18283	0.0022473	3
972.6	Antihypertensive agents causing adverse effects	injuries & poisonings	rs1878527	ANKRD30BL	0.992642	0.0686103	0.858166	1.12712	0.914281	0.991658	1	720	557234	0	0.511602	0	2
530	Diseases of esophagus	digestive	rs9577395	ATP11A	1.00055	0.00510309	0.990547	1.01055	0.9143	0.991658	1	241636	325257	66.9116	9.06663	0.000545669	4
457.3	Encounter for long-term (current) use of aspirin	circulatory system	rs9367106	LOC100505711	1.00498	0.0461228	0.914574	1.09538	0.914312	0.991658	1	7492	588026	0	1.37291	0	3
212	Benign neoplasm of respiratory and intrathoracic organs	neoplasms	rs11702230	LOC101928126	0.993268	0.0627977	0.870184	1.11635	0.91434	0.991658	1	1582	558171	0	0.108613	0	2
304	Adjustment reaction	mental disorders	rs62200027	CASC20	0.999375	0.00581594	0.987976	1.01077	0.914394	0.991658	1	103590	460651	57.4935	7.05774	0.00033767	4
246	Other disorders of thyroid	endocrine/metabolic	rs13179014	SPEF2	0.997578	0.022557	0.953367	1.04179	0.914406	0.991658	1	5375	598420	0	0.732848	0	3
222	Benign neoplasm of male genital organs	neoplasms	rs62200027	CASC20	1.00237	0.0219944	0.959257	1.04548	0.914429	0.991658	1	5587	596565	69.4277	6.54186	0.00627732	3
331.1	Hydrocephalus	neurological	rs76073397	MIR548H2	1.00889	0.0824096	0.847371	1.17042	0.914437	0.991658	1	1163	560698	0	0.140428	0	2
335	Multiple sclerosis	neurological	rs4830964	.	1.00231	0.0215118	0.960151	1.04448	0.914445	0.991658	1	3271	558185	0	0.0868456	0	2
271.3	Intestinal disaccharidase deficiencies and disaccharide malabsorption	endocrine/metabolic	rs10129899	LINC00637	1.00148	0.0137607	0.974508	1.02845	0.914448	0.991658	1	14209	589243	0	1.09203	0	4
246.7	Abnormal results of function study of thyroid	endocrine/metabolic	rs1878527	ANKRD30BL	0.997213	0.0259825	0.946287	1.04814	0.914462	0.991658	1	5223	596842	0	0.507239	0	3
614.5	Inflammatory disease of cervix, vagina, and vulva	genitourinary	rs7605877	FOXI3	1.00234	0.0218056	0.959606	1.04508	0.914465	0.991658	1	9309	594596	0	0.0905732	0	3
426.32	Left bundle branch block	circulatory system	rs766826	ELF5	1.0024	0.0222915	0.958706	1.04609	0.914476	0.991658	1	5569	598879	21.3971	2.54444	0.000959126	3
415.2	Chronic pulmonary heart disease	circulatory system	rs12809318	FBRSL1	1.00139	0.012942	0.976024	1.02676	0.914503	0.991658	1	13952	583596	0	0.781373	0	3
291.1	Transient mental disorders due to conditions classified elsewhere	mental disorders	rs117169628	SLC22A31	1.00744	0.0690457	0.872109	1.14277	0.914523	0.991658	1	1101	559860	85.9248	7.10467	0.201878	2
571	Chronic liver disease and cirrhosis	digestive	rs117169628	SLC22A31	0.998711	0.012022	0.975147	1.02227	0.914535	0.991658	1	41039	553810	0	2.59221	0	4
038.1	Gram negative septicemia	infectious diseases	rs581342	LMNA	1.00444	0.0413324	0.923433	1.08546	0.914548	0.991658	1	2964	604420	0	0.0543476	0	3
649	Other conditions or status of the mother complicating pregnancy, childbirth, or the puerperium	pregnancy complications	rs766826	ELF5	0.993359	0.0621109	0.871621	1.1151	0.914564	0.991658	1	777	561023	0	0.1024	0	2
443.1	Raynaud's syndrome	circulatory system	rs915823	TMPRSS2	1.00417	0.0387472	0.928221	1.08011	0.914573	0.991658	1	2373	558664	10.9991	1.12358	0.000885584	2
707	Chronic ulcer of skin	dermatologic	rs76073397	MIR548H2	0.998226	0.0165629	0.965762	1.03069	0.914608	0.991658	1	32100	561403	59.9035	4.98797	0.00505925	3
334	Degenerative disease of the spinal cord	neurological	rs60869999	MYO1C	0.997243	0.0257463	0.946781	1.04771	0.914621	0.991658	1	4835	600959	55.4493	4.48927	0.00489985	3
420.21	Acute pericarditis	circulatory system	rs9268576	HLA-DRA	1.00992	0.0921052	0.829393	1.19045	0.914656	0.991658	1	927	560474	0	0.0796912	0	2
766	Neuralgia, neuritis, and radiculitis NOS	symptoms	rs3746539	PTPRT	0.998684	0.0122989	0.974578	1.02279	0.914705	0.991658	1	16202	569381	0	0.506355	0	3
729	Other disorders of soft tissues	musculoskeletal	rs60305836	CDH8	1.00253	0.0235741	0.956322	1.04873	0.91473	0.991658	1	7759	581773	0	0.19457	0	3
726	Peripheral enthesopathies and allied syndromes	musculoskeletal	rs9268576	HLA-DRA	1.00093	0.00867592	0.983925	1.01793	0.914733	0.991658	1	145259	398656	33.3198	4.49909	0.00020181	4
348.8	Encephalopathy, not elsewhere classified	neurological	rs62200027	CASC20	1.00199	0.0185281	0.96567	1.0383	0.914749	0.991658	1	7909	594829	0	1.11933	0	3
244.2	Acquired hypothyroidism	endocrine/metabolic	rs9497053	UTRN	1.00264	0.0246528	0.954323	1.05096	0.914766	0.991658	1	5281	600725	39.4712	3.30421	0.00191431	3
429.2	Abnormal function study of cardiovascular system	circulatory system	rs12567716	FOXD2	1.00332	0.0309734	0.942613	1.06403	0.914767	0.991658	1	6259	588414	0	0.595948	0	3
724.9	Other unspecified back disorders	musculoskeletal	rs581342	LMNA	1.0029	0.02708	0.949824	1.05598	0.914828	0.991658	1	6431	596969	0	0.805725	0	3
395.2	Nonrheumatic aortic valve disorders	circulatory system	rs117169628	SLC22A31	0.998341	0.0155213	0.96792	1.02876	0.91483	0.991658	1	21302	576604	0	0.396173	0	3
257.1	Testicular hypofunction	endocrine/metabolic	rs9577395	ATP11A	0.998808	0.0111486	0.976957	1.02066	0.914835	0.991658	1	29051	572836	0	0.837385	0	3
1010.7	NA	NA	rs60305836	CDH8	0.999105	0.00837751	0.982685	1.01552	0.914837	0.991658	1	505518	76502	57.6743	7.08789	0.000762753	4
994	Sepsis and SIRS	injuries & poisonings	rs1878527	ANKRD30BL	0.998616	0.0129531	0.973228	1.024	0.914839	0.991658	1	21617	574679	0	1.21643	0	3
567	Peritonitis and retroperitoneal infections	digestive	rs7605877	FOXI3	1.00329	0.0307407	0.943041	1.06354	0.914839	0.991658	1	4416	602613	0	0.0618577	0	3
526.5	Inflammatory conditions of jaw	digestive	rs60305836	CDH8	0.992858	0.0670378	0.861464	1.12425	0.914857	0.991658	1	955	558186	83.3131	5.99271	0.049344	2
595	Hydronephrosis	genitourinary	rs35508621	LZTFL1	0.996547	0.0323778	0.933086	1.06001	0.914913	0.991658	1	8537	595359	36.6243	3.15578	0.00859486	3
250.22	Type 2 diabetes with renal manifestations	endocrine/metabolic	rs9367106	LOC100505711	1.00214	0.0200517	0.962843	1.04145	0.914945	0.991658	1	33418	570603	48.7648	5.85535	0.00168482	4
212	Benign neoplasm of respiratory and intrathoracic organs	neoplasms	rs55654108	PDCL3P4	1.00416	0.0388861	0.927944	1.08038	0.914961	0.991658	1	1582	558171	0	0.705045	0	2
288.11	Neutropenia	hematopoietic	rs10129899	LINC00637	0.997743	0.0211641	0.956262	1.03922	0.914984	0.991658	1	5951	601141	0	0.439866	0	3
300.4	Dysthymic disorder	mental disorders	rs9367106	LOC100505711	0.99796	0.0191346	0.960456	1.03546	0.915001	0.991658	1	42831	551588	0	0.791201	0	4
281.13	Folate-deficiency anemia	hematopoietic	rs581342	LMNA	0.993419	0.0618688	0.872156	1.11468	0.915005	0.991658	1	1111	559841	0	0.0753607	0	2
507	Pleurisy; pleural effusion	respiratory	rs62200027	CASC20	1.00125	0.0117502	0.978224	1.02428	0.915028	0.991658	1	19689	570791	0	0.121152	0	3
742	Derangement of joint, non-traumatic	musculoskeletal	rs12567716	FOXD2	0.997716	0.0214262	0.955721	1.03971	0.915028	0.991658	1	13206	576300	0	1.43873	0	3
425.2	Secondary/extrinsic cardiomyopathies	circulatory system	rs67579710	THBS3	0.995552	0.0417843	0.913655	1.07745	0.915033	0.991658	1	2353	556016	0	0.378495	0	2
338.2	Chronic pain	neurological	rs11234800	ME3	0.999018	0.00921472	0.980957	1.01708	0.915047	0.991658	1	68775	494080	18.6543	3.68796	0.000237226	4
180	Cervical cancer and dysplasia	neoplasms	rs77534576	DLX4	1.01139	0.106288	0.80307	1.21972	0.915106	0.991658	1	2764	607749	0	1.77261	0	3
292.4	Altered mental status	mental disorders	rs12809318	FBRSL1	0.99876	0.011639	0.975948	1.02157	0.915117	0.991658	1	17253	573396	76.0178	8.33951	0.0023712	3
724.8	Other symptoms referable to back	musculoskeletal	rs11702230	LOC101928126	0.996627	0.0317039	0.934487	1.05877	0.915133	0.991658	1	6264	589863	0	0.913624	0	3
367.1	Myopia	sense organs	rs72711165	TMEM65	1.00217	0.0203453	0.962293	1.04205	0.915147	0.991658	1	89425	456739	0	1.19978	0	4
345.1	Epilepsy	neurological	rs117169628	SLC22A31	0.997759	0.0210605	0.95648	1.03904	0.915148	0.991658	1	12710	592646	0	0.120996	0	3
292.2	Mild cognitive impairment	mental disorders	rs60305836	CDH8	0.998426	0.0147866	0.969444	1.02741	0.915166	0.991658	1	20921	583945	0	0.859568	0	4
733.4	Aseptic necrosis of bone	musculoskeletal	rs1878527	ANKRD30BL	0.99693	0.0288764	0.940332	1.05353	0.915191	0.991658	1	4171	605625	0	0.403405	0	3
081	Infection/inflammation of internal prosthetic device; implant; and graft	infectious diseases	rs7579014	BCL11A	1.00256	0.0240276	0.955468	1.04966	0.915195	0.991658	1	4144	603917	0	0.215287	0	3
710	Osteomyelitis, periostitis, and other infections involving bone	musculoskeletal	rs72711165	TMEM65	1.00555	0.0519709	0.903686	1.10741	0.915204	0.991658	1	13087	593522	60.6273	5.07966	0.0160573	3
433.1	Occlusion and stenosis of precerebral arteries	circulatory system	rs13050728	IFNAR2	0.998996	0.00944049	0.980492	1.0175	0.915228	0.991658	1	29494	556893	0	0.615001	0	3
241	Nontoxic nodular goiter	endocrine/metabolic	rs76073397	MIR548H2	1.00228	0.0213863	0.960362	1.0442	0.915237	0.991658	1	20055	585463	0	0.000410768	0	3
250.14	Type 1 diabetes with neurological manifestations	endocrine/metabolic	rs2277732	DPP9	0.997325	0.0251693	0.947993	1.04666	0.915244	0.991658	1	4551	602708	0	0.31139	0	3
728.71	Contracture of palmar fascia [Dupuytren's disease]	musculoskeletal	rs9577395	ATP11A	0.997748	0.0211943	0.956207	1.03929	0.915277	0.991658	1	7243	600690	0	1.68756	0	3
585.33	Chronic Kidney Disease, Stage III	genitourinary	rs72711165	TMEM65	0.997216	0.026205	0.945854	1.04858	0.915278	0.991658	1	52811	550550	0	0.730212	0	4
568	Other disorders of peritoneum	digestive	rs2277732	DPP9	0.996643	0.0316083	0.934691	1.0586	0.915281	0.991658	1	2898	603569	0	1.19823	0	3
530.5	Disorders of esophageal motility	digestive	rs9268576	HLA-DRA	1.0065	0.0609043	0.887127	1.12587	0.915283	0.991658	1	2314	556979	0	0.349943	0	2
426.31	Right bundle branch block	circulatory system	rs11234800	ME3	0.997386	0.0246131	0.949144	1.04563	0.915309	0.991658	1	7594	593711	0	0.983114	0	3
870.3	Other open wound of head and face	injuries & poisonings	rs60869999	MYO1C	0.996801	0.0301337	0.937739	1.05586	0.915312	0.991658	1	3406	598278	0	0.124549	0	3
364.9	Cornea replaced by transplant	sense organs	rs11702230	LOC101928126	0.992974	0.0663156	0.862996	1.12295	0.91533	0.991658	1	1346	560980	0	0.599661	0	2
962	Poisoning by hormones and synthetic substitutes	injuries & poisonings	rs505922	ABO	1.0039	0.0366375	0.932092	1.07571	0.915355	0.991658	1	1670	555514	0	0.173677	0	2
368.9	Subjective visual disturbances	sense organs	rs9461128	TMEM14B	0.997034	0.0279526	0.942247	1.05182	0.915362	0.991658	1	13294	571550	0	0.650151	0	3
711	Arthropathy associated with infections	musculoskeletal	rs61667602	CRHR1	0.997035	0.0279643	0.942225	1.05185	0.915448	0.991695	1	4253	603165	0	1.02475	0	3
626	Disorders of menstruation and other abnormal bleeding from female genital tract	genitourinary	rs3746539	PTPRT	1.00178	0.0167288	0.968989	1.03457	0.915455	0.991695	1	15471	598956	29.6732	4.2658	0.000659123	4
071	Human immunodeficiency virus [HIV] disease	infectious diseases	rs12567716	FOXD2	0.996564	0.0324288	0.933003	1.06012	0.915466	0.991695	1	6844	604515	0	0.352641	0	3
433	Cerebrovascular disease	circulatory system	rs9497053	UTRN	1.00071	0.00669138	0.987595	1.01383	0.915473	0.991695	1	85876	496113	6.95796	3.22435	2.05187e-05	4
223	Benign neoplasm of kidney and other urinary organs	neoplasms	rs732990	CIB4	1.00387	0.0363886	0.932547	1.07519	0.915487	0.991695	1	1667	557470	13.6142	1.1576	0.000806658	2
792.1	Papanicolaou smear of cervix or vagina with atypical squamous cells	genitourinary	rs2277732	DPP9	1.00381	0.035901	0.933448	1.07418	0.915551	0.991697	1	2658	607417	0	0.929595	0	3
301.1	Schizoid personality disorder	mental disorders	rs1878527	ANKRD30BL	0.995668	0.0409448	0.915417	1.07592	0.915564	0.991697	1	2046	558691	33.1056	1.49489	0.00277905	2
562	Diverticulosis and diverticulitis	digestive	rs62200027	CASC20	1.00069	0.00654543	0.987865	1.01352	0.915564	0.991697	1	72799	473619	0	0.837848	0	4
189.1	Cancer of kidney and renal pelvis	neoplasms	rs3746539	PTPRT	1.00183	0.0172657	0.96799	1.03567	0.915615	0.991697	1	8068	601996	0	1.99817	0	3
965.1	Opiates and related narcotics causing adverse effects in therapeutic use	injuries & poisonings	rs117169628	SLC22A31	1.00608	0.0571995	0.893967	1.11819	0.915624	0.991697	1	1536	555663	0	0.000330996	0	2
301.2	Antisocial/borderline personality disorder	mental disorders	rs9461128	TMEM14B	1.00302	0.0284618	0.947235	1.05881	0.91563	0.991697	1	10429	596049	0	0.337883	0	3
362.7	Hereditary retinal dystrophies	sense organs	rs2277732	DPP9	0.996036	0.0374928	0.92255	1.06952	0.915637	0.991697	1	2055	556358	0	0.5113	0	2
172.22	Squamous cell carcinoma	neoplasms	rs62200027	CASC20	1.00127	0.0120281	0.977699	1.02485	0.915677	0.991697	1	17851	582983	0	0.77487	0	3
070.4	Chronic hepatitis	infectious diseases	rs11702230	LOC101928126	0.995188	0.0455562	0.905898	1.08448	0.91568	0.991697	1	3271	604616	0	0.571045	0	3
386.2	Peripheral or central vertigo	sense organs	rs7605877	FOXI3	1.00174	0.016441	0.969517	1.03397	0.915712	0.991697	1	15950	576526	6.5205	2.13951	7.20678e-05	3
580.1	Glomerulonephritis	genitourinary	rs3746539	PTPRT	1.00393	0.0370691	0.931274	1.07658	0.915743	0.991697	1	1880	559045	61.9751	2.62985	0.00548104	2
415.1	Acute pulmonary heart disease	circulatory system	rs10129899	LINC00637	0.998547	0.0137516	0.971593	1.0255	0.915762	0.991697	1	13749	594070	0	1.70096	0	3
574	Cholelithiasis and cholecystitis	digestive	rs34488998	NKAIN3	0.997336	0.0252233	0.947899	1.04677	0.91578	0.991697	1	28356	578302	6.41772	3.20574	0.000559782	4
189.11	Malignant neoplasm of kidney, except pelvis	neoplasms	rs9268576	HLA-DRA	1.00343	0.0324193	0.939892	1.06698	0.915783	0.991697	1	7534	602813	0	1.48089	0	3
363	Chorioretinal inflammations, scars, and other disorders of choroid	sense organs	rs35508621	LZTFL1	1.00301	0.0284258	0.947295	1.05872	0.915801	0.991697	1	11560	587553	0	0.662767	0	3
592.1	Cystitis	genitourinary	rs915823	TMPRSS2	0.997447	0.0241801	0.950054	1.04484	0.915814	0.991697	1	6301	592553	0	0.226405	0	3
619	Noninflammatory female genital disorders	genitourinary	rs3746539	PTPRT	1.00222	0.0209583	0.96114	1.0433	0.915816	0.991697	1	6784	597611	0	0.683097	0	3
731.1	Osteitis deformans [Paget's disease of bone]	musculoskeletal	rs61667602	CRHR1	1.00716	0.0674835	0.87489	1.13943	0.915833	0.991697	1	816	561447	0	0.110265	0	2
536	Disorders of function of stomach	digestive	rs721917	SFTPD	0.998836	0.0110265	0.977224	1.02045	0.915844	0.991697	1	17518	569330	0	0.348736	0	3
972	Poisoning by agents primarily affecting the cardiovascular system	injuries & poisonings	rs35705950	MUC5B	1.00698	0.0657955	0.878017	1.13594	0.915853	0.991697	1	1561	554408	13.7366	1.15924	0.00620086	2
703.1	Ingrowing nail	dermatologic	rs7579014	BCL11A	0.999067	0.00884182	0.981737	1.0164	0.915959	0.991793	1	32289	558053	0	0.754352	0	3
798.1	Chronic fatigue syndrome	symptoms	rs67579710	THBS3	0.996473	0.0334991	0.930815	1.06213	0.916006	0.991824	1	4246	598557	0	0.14579	0	3
756	Other congenital musculoskeletal anomalies	congenital anomalies	rs3746539	PTPRT	0.995749	0.0404119	0.916542	1.07496	0.916047	0.991832	1	1446	556268	0	0.158055	0	2
288	Diseases of white blood cells	hematopoietic	rs12567716	FOXD2	1.00176	0.0167218	0.96899	1.03454	0.91605	0.991832	1	21901	558232	0	0.727694	0	3
480.1	Bacterial pneumonia	respiratory	rs9461128	TMEM14B	0.996792	0.030497	0.937018	1.05657	0.91609	0.991833	1	13446	582053	0	1.26522	0	3
041.4	E. coli	infectious diseases	rs3746539	PTPRT	1.0029	0.0275354	0.948936	1.05687	0.916101	0.991833	1	3139	600776	0	1.80618	0	3
695.3	Rosacea	dermatologic	rs117169628	SLC22A31	1.00185	0.0175219	0.967504	1.03619	0.916148	0.991833	1	15137	587582	19.146	2.4736	0.00141694	3
771	Musculoskeletal symptoms referable to limbs	symptoms	rs4830964	.	1.00315	0.0298313	0.944676	1.06161	0.916156	0.991833	1	1598	553941	0	0.750426	0	2
850	Hemorrhage or hematoma complicating a procedure	injuries & poisonings	rs117169628	SLC22A31	0.99662	0.0321643	0.933578	1.05966	0.916158	0.991833	1	5105	596630	4.0024	2.08339	0.000544857	3
738.4	Acquired spondylolisthesis	musculoskeletal	rs4830964	.	1.0016	0.0151603	0.971883	1.03131	0.91616	0.991833	1	6185	595821	70.8653	6.86468	0.00320429	3
289.8	Polycythemia, secondary	hematopoietic	rs505922	ABO	1.00241	0.022842	0.957636	1.04718	0.9162	0.991833	1	4400	604476	50.9959	4.08129	0.0038474	3
414	Other forms of chronic heart disease	circulatory system	rs13050728	IFNAR2	1.00126	0.0120072	0.977729	1.0248	0.916275	0.991833	1	18058	572040	0	0.144198	0	3
503	Pulmonary congestion and hypostasis	respiratory	rs34488998	NKAIN3	1.00886	0.0839411	0.844339	1.17339	0.91628	0.991833	1	2631	551201	0	0.77706	0	2
726	Peripheral enthesopathies and allied syndromes	musculoskeletal	rs10774679	OAS3	1.0005	0.00470992	0.991264	1.00973	0.916293	0.991833	1	145259	398656	64.0923	8.35476	0.000278816	4
364.5	Corneal dystrophy	sense organs	rs55654108	PDCL3P4	1.00209	0.0198453	0.963191	1.04098	0.916306	0.991833	1	6022	551918	65.4678	2.89585	0.00494938	2
500	Lung disease due to external agents	respiratory	rs34488998	NKAIN3	1.00746	0.0707165	0.868854	1.14606	0.916319	0.991833	1	3319	555199	0	0.0461156	0	2
362.29	Macular degeneration (senile) of retina NOS	sense organs	rs60869999	MYO1C	1.00173	0.0164328	0.969519	1.03394	0.916354	0.991833	1	11701	590254	0	0.396327	0	3
359.2	Myopathy	neurological	rs766826	ELF5	1.00405	0.0385451	0.928506	1.0796	0.916396	0.991833	1	1911	557702	15.0423	1.17706	0.000669033	2
655	Known or suspected fetal abnormality affecting management of mother	pregnancy complications	rs9577395	ATP11A	1.0069	0.0654704	0.878573	1.13522	0.91641	0.991833	1	1004	561020	0	0.0602419	0	2
707.1	Decubitus ulcer	dermatologic	rs1405655	NR1H2	1.00155	0.0147929	0.972559	1.03055	0.916459	0.991833	1	11183	593641	0	0.508555	0	3
535.6	Duodenitis	digestive	rs117169628	SLC22A31	0.995195	0.045933	0.905166	1.08522	0.916489	0.991833	1	2535	551079	0	0.553601	0	2
365.11	Primary open angle glaucoma	sense organs	rs9577395	ATP11A	1.00119	0.0113578	0.97893	1.02345	0.916493	0.991833	1	33771	576441	0	0.886673	0	4
599.2	Retention of urine	genitourinary	rs766826	ELF5	1.00104	0.00986797	0.981694	1.02038	0.916503	0.991833	1	30337	554427	61.9715	5.25921	0.000977678	3
214.1	Lipoma of skin and subcutaneous tissue	neoplasms	rs4830964	.	0.998778	0.0116636	0.975917	1.02164	0.916508	0.991833	1	10553	588212	0	1.80159	0	3
597	Other disorders of urethra and urinary tract	genitourinary	rs721917	SFTPD	0.998143	0.0177277	0.963397	1.03289	0.916514	0.991833	1	6648	599987	28.4543	2.79542	0.000601213	3
550.5	Ventral hernia	digestive	rs111837807	CCHCR1	0.997404	0.0248202	0.948756	1.04605	0.916587	0.991833	1	11294	590945	30.3927	2.87326	0.00155127	3
389.4	Tinnitus	sense organs	rs35508621	LZTFL1	0.998871	0.0107918	0.977719	1.02002	0.916618	0.991833	1	92461	447378	69.9403	9.98012	0.00439216	4
750	Digestive congenital anomalies	congenital anomalies	rs9268576	HLA-DRA	0.99363	0.0610399	0.873992	1.11327	0.916622	0.991833	1	2284	552344	83.9846	6.24401	0.0570686	2
339	Other headache syndromes	neurological	rs505922	ABO	1.00059	0.00559476	0.98962	1.01155	0.91663	0.991833	1	92676	462525	0	2.45362	0	4
151	Cancer of stomach	neoplasms	rs3746539	PTPRT	0.995758	0.0406201	0.916142	1.07537	0.916648	0.991833	1	1484	560261	0	0.00482765	0	2
174.11	Malignant neoplasm of female breast	neoplasms	rs1878527	ANKRD30BL	0.996199	0.0364045	0.924846	1.06755	0.916678	0.991833	1	2825	559017	0	0.602268	0	2
270.3	Disorders of plasma protein metabolism	endocrine/metabolic	rs2277732	DPP9	1.00214	0.0204737	0.962016	1.04227	0.91668	0.991833	1	7453	599353	0	0.924738	0	3
711	Arthropathy associated with infections	musculoskeletal	rs76073397	MIR548H2	0.995305	0.0449915	0.907122	1.08349	0.916697	0.991833	1	4253	603165	27.3094	2.75139	0.00773042	3
384	Other disorders of tympanic membrane	sense organs	rs2277732	DPP9	1.00276	0.026322	0.951165	1.05435	0.916715	0.991833	1	4027	603972	0	0.0122699	0	3
241.2	Nontoxic multinodular goiter	endocrine/metabolic	rs9461128	TMEM14B	1.00325	0.0310671	0.942359	1.06414	0.916807	0.991833	1	7920	600085	0	0.518405	0	3
871.1	Open wound of hand except finger(s)	injuries & poisonings	rs7605877	FOXI3	0.996148	0.0369492	0.923728	1.06857	0.916821	0.991833	1	3158	598882	0	0.0771704	0	3
550.1	Inguinal hernia	digestive	rs721917	SFTPD	0.99919	0.00775811	0.983984	1.0144	0.916827	0.991833	1	36971	561828	64.7249	5.66972	0.000583277	3
155.1	Malignant neoplasm of liver, primary	neoplasms	rs505922	ABO	0.997441	0.024554	0.949315	1.04557	0.916878	0.991833	1	3866	607190	0	1.50284	0	3
604.3	Peyronie's disease	genitourinary	rs61667602	CRHR1	0.996567	0.0329495	0.931986	1.06115	0.916881	0.991833	1	2888	607648	0	0.130588	0	3
571	Chronic liver disease and cirrhosis	digestive	rs11234800	ME3	1.0012	0.0114962	0.978668	1.02373	0.916888	0.991833	1	41039	553810	28.2312	4.18009	0.000534937	4
911	Blister	injuries & poisonings	rs7605877	FOXI3	0.996191	0.0365734	0.924507	1.06788	0.916897	0.991833	1	2864	551941	14.6665	1.17187	0.000472704	2
288.11	Neutropenia	hematopoietic	rs55654108	PDCL3P4	1.00213	0.0203826	0.962179	1.04208	0.916923	0.991833	1	5951	601141	0	0.0337255	0	3
540.1	Appendicitis	digestive	rs12809318	FBRSL1	1.00227	0.0217822	0.959582	1.04497	0.916926	0.991833	1	4865	605994	7.919	2.172	0.000220697	3
512.1	Wheezing	respiratory	rs60869999	MYO1C	1.00255	0.0244294	0.954669	1.05043	0.916963	0.991833	1	5432	589044	0	0.0104263	0	3
361.1	Retinal detachment with retinal defect	sense organs	rs766826	ELF5	0.997711	0.0219813	0.954628	1.04079	0.916968	0.991833	1	5732	603421	0	1.67872	0	3
592.11	Acute cystitis	genitourinary	rs11702230	LOC101928126	1.0062	0.0593027	0.889968	1.12243	0.916973	0.991833	1	1737	554048	63.0434	2.70588	0.0425934	2
513.3	Hypoventilation	respiratory	rs732990	CIB4	1.00231	0.0221597	0.95888	1.04575	0.916973	0.991833	1	4483	597135	0	0.331533	0	3
1090	NA	NA	rs9367106	LOC100505711	1.00415	0.0397491	0.926243	1.08206	0.916994	0.991833	1	9662	590106	35.495	3.10054	0.00267208	3
792.1	Papanicolaou smear of cervix or vagina with atypical squamous cells	genitourinary	rs117169628	SLC22A31	0.994731	0.0506909	0.895377	1.09409	0.916998	0.991833	1	2658	607417	0	1.28507	0	3
427.8	Sinoatrial node dysfunction (Bradycardia)	circulatory system	rs11702230	LOC101928126	0.997006	0.0287773	0.940602	1.05341	0.917	0.991833	1	6709	599206	0	0.89763	0	3
425.1	Primary/intrinsic cardiomyopathies	circulatory system	rs9367106	LOC100505711	0.997398	0.0250053	0.948387	1.04641	0.917004	0.991833	1	25393	572681	53.9456	4.34269	0.00237517	3
655	Known or suspected fetal abnormality affecting management of mother	pregnancy complications	rs10129899	LINC00637	1.00576	0.055139	0.897689	1.11383	0.917013	0.991833	1	1004	561020	78.5539	4.66286	0.0383378	2
270	Disorders of protein plasma/amino-acid transport and metabolism	endocrine/metabolic	rs732990	CIB4	0.998504	0.01437	0.970339	1.02667	0.917035	0.991833	1	10974	589761	21.4755	2.54697	0.0002611	3
619.4	Noninflammatory disorders of vagina	genitourinary	rs9497053	UTRN	0.995268	0.0455515	0.905987	1.08455	0.917064	0.991833	1	1454	557531	77.7184	4.48802	0.0148696	2
284	Aplastic anemia	hematopoietic	rs10774679	OAS3	1.00195	0.018725	0.965251	1.03865	0.917065	0.991833	1	6609	600166	0	0.211584	0	3
218	Benign neoplasm of uterus	neoplasms	rs60305836	CDH8	1.00299	0.0287354	0.946673	1.05932	0.917126	0.991833	1	5509	603995	0	1.80178	0	3
345.12	Partial epilepsy	neurological	rs72711165	TMEM65	0.991541	0.0816606	0.831486	1.1516	0.917145	0.991833	1	5114	603594	0	0.168503	0	3
599	Other symptoms/disorders or the urinary system	genitourinary	rs2277732	DPP9	0.999387	0.0058956	0.987832	1.01094	0.91715	0.991833	1	111458	438983	60.5796	7.61027	0.000499456	4
306	Other mental disorder	mental disorders	rs721917	SFTPD	1.00071	0.00679903	0.987381	1.01403	0.917157	0.991833	1	49917	508839	39.6418	4.97033	0.000176737	4
536.3	Gastroparesis	digestive	rs77534576	DLX4	0.990682	0.0900156	0.814251	1.16711	0.917166	0.991833	1	3682	605574	62.4217	5.32222	0.0544565	3
368.4	Visual field defects	sense organs	rs4830964	.	0.998905	0.0105419	0.978243	1.01957	0.917201	0.991833	1	12797	582419	40.056	3.33645	0.000348551	3
769	Nonallopathic lesions NEC	symptoms	rs9268576	HLA-DRA	1.00215	0.0206638	0.961648	1.04265	0.917245	0.991833	1	19678	597162	0	0.731969	0	4
596.5	Functional disorders of bladder	genitourinary	rs60305836	CDH8	1.00158	0.015206	0.971777	1.03138	0.917273	0.991833	1	19271	579258	22.6648	2.58614	0.00029128	3
442.1	Aortic aneurysm	circulatory system	rs76073397	MIR548H2	1.00193	0.0185643	0.965544	1.03832	0.91728	0.991833	1	23431	577759	0	0.636975	0	3
276.5	Hypovolemia	endocrine/metabolic	rs505922	ABO	0.999056	0.00909224	0.981235	1.01688	0.917285	0.991833	1	29063	538204	0	0.337951	0	3
763	Thoracic or lumbosacral neuritis or radiculitis, unspecified	symptoms	rs10774679	OAS3	1.00069	0.00660926	0.987732	1.01364	0.917291	0.991833	1	59123	526120	0	1.08549	0	4
580.2	Nephrotic syndrome without mention of glomerulonephritis	genitourinary	rs11085727	TYK2	1.00461	0.0443005	0.917782	1.09144	0.917296	0.991833	1	1528	559392	0	0.0035128	0	2
580.12	Non-proliferative glomerulonephritis	genitourinary	rs77534576	DLX4	1.02247	0.214031	0.602971	1.44197	0.917305	0.991833	1	899	561186	0	0.466025	0	2
353.1	Nerve plexus lesions	neurological	rs111837807	CCHCR1	0.992764	0.0699609	0.85564	1.12989	0.917322	0.991833	1	1501	559027	69.1	3.23625	0.0589353	2
737.3	Kyphoscoliosis and scoliosis	musculoskeletal	rs7579014	BCL11A	0.997568	0.0234688	0.951569	1.04357	0.917361	0.991833	1	4347	599445	0	0.400666	0	3
291.1	Transient mental disorders due to conditions classified elsewhere	mental disorders	rs76073397	MIR548H2	1.009	0.0863593	0.839734	1.17826	0.917389	0.991833	1	1101	559860	0	0.384709	0	2
291.1	Transient mental disorders due to conditions classified elsewhere	mental disorders	rs732990	CIB4	1.00464	0.0446077	0.917206	1.09207	0.917392	0.991833	1	1101	559860	0	0.293086	0	2
381.2	Eustachian tube disorders	sense organs	rs9497053	UTRN	0.997958	0.0197084	0.95933	1.03659	0.917405	0.991833	1	8194	590287	0	1.73808	0	3
270.2	Disorders of amino-acid metabolism	endocrine/metabolic	rs77534576	DLX4	1.00974	0.093538	0.826409	1.19308	0.91744	0.991833	1	3158	603298	46.1403	3.71335	0.0381147	3
498	Acute bronchospasm	respiratory	rs2277732	DPP9	0.99391	0.0589355	0.878396	1.10942	0.917444	0.991833	1	853	556453	11.0877	1.1247	0.00158324	2
360	Disorders of the globe	sense organs	rs9497053	UTRN	0.995915	0.0395035	0.918488	1.07334	0.917465	0.991833	1	1885	557359	0	0.57297	0	2
738.4	Acquired spondylolisthesis	musculoskeletal	rs11234800	ME3	0.997101	0.0280169	0.942188	1.05201	0.917468	0.991833	1	6185	595821	0	0.971351	0	3
289	Other diseases of blood and blood-forming organs	hematopoietic	rs9497053	UTRN	1.00255	0.0246131	0.954312	1.0508	0.917478	0.991833	1	5167	596187	0	0.502489	0	3
198	Secondary malignant neoplasm	neoplasms	rs9497053	UTRN	0.998672	0.012824	0.973537	1.02381	0.917497	0.991833	1	19945	585459	0	1.01048	0	3
611.1	Abnormal mammogram	genitourinary	rs7671107	LOC101929161	1.00247	0.0238589	0.95571	1.04924	0.917517	0.991833	1	6420	599301	0	0.90969	0	3
285.1	Acute posthemorrhagic anemia	hematopoietic	rs9461128	TMEM14B	0.996197	0.0368019	0.924065	1.06833	0.91753	0.991833	1	7210	588866	54.3454	4.38072	0.00935407	3
614.51	Cervicitis and endocervicitis	genitourinary	rs7605877	FOXI3	1.008	0.0769298	0.857214	1.15878	0.917539	0.991833	1	542	560080	0	0.185004	0	2
686.3	Pilonidal cyst	dermatologic	rs581342	LMNA	1.00558	0.0537294	0.900268	1.11089	0.917556	0.991833	1	1747	559396	0	0.660708	0	2
427.11	Paroxysmal supraventricular tachycardia	circulatory system	rs12567716	FOXD2	1.0028	0.0270607	0.949766	1.05584	0.917559	0.991833	1	8177	595404	0	1.08249	0	3
803.1	Fracture of humerus	injuries & poisonings	rs13179014	SPEF2	1.00238	0.0229296	0.957434	1.04732	0.917579	0.991833	1	4849	605348	0	0.406063	0	3
380.4	Impacted cerumen	sense organs	rs10774679	OAS3	0.999334	0.00644109	0.986709	1.01196	0.917584	0.991833	1	65936	496260	31.5147	4.3805	0.000158619	4
733	Other disorders of bone and cartilage	musculoskeletal	rs12567716	FOXD2	0.997764	0.0216357	0.955358	1.04017	0.917589	0.991833	1	13131	574855	13.627	2.31554	0.000446167	3
149.1	Cancer of oropharynx	neoplasms	rs34488998	NKAIN3	1.00862	0.0829723	0.845995	1.17125	0.917608	0.991833	1	2402	559367	0	0.422211	0	2
597	Other disorders of urethra and urinary tract	genitourinary	rs9497053	UTRN	1.00223	0.0215466	0.959999	1.04446	0.917648	0.991833	1	6648	599987	0	0.931969	0	3
356	Hereditary and idiopathic peripheral neuropathy	neurological	rs3746539	PTPRT	0.999215	0.00759865	0.984321	1.01411	0.917666	0.991833	1	44363	530904	22.7815	2.59005	0.000112994	3
627.4	Premenopausal menorrhagia	genitourinary	rs581342	LMNA	1.00753	0.0726022	0.86523	1.14983	0.917694	0.991833	1	709	560451	57.1642	2.3345	0.0161726	2
253.4	Anterior pituitary disorders	endocrine/metabolic	rs4830964	.	0.998007	0.019303	0.960174	1.03584	0.917703	0.991833	1	3576	605377	0	0.825475	0	3
427.61	Supraventricular premature beats	circulatory system	rs1405655	NR1H2	1.00342	0.0330559	0.938631	1.06821	0.917713	0.991833	1	2189	551877	0	0.311617	0	2
835	Internal derangement of knee	injuries & poisonings	rs1878527	ANKRD30BL	0.998897	0.0106801	0.977964	1.01983	0.917714	0.991833	1	33380	563154	39.3123	4.94334	0.000466725	4
227.1	Benign neoplasm of adrenal gland	neoplasms	rs72711165	TMEM65	0.990132	0.0959957	0.80198	1.17828	0.917717	0.991833	1	3358	556647	0	0.0185112	0	2
255.12	Hyperaldosteronism	endocrine/metabolic	rs1878527	ANKRD30BL	0.994681	0.0516207	0.893505	1.09586	0.91772	0.991833	1	1280	560810	77.1797	4.38206	0.0180319	2
580.12	Non-proliferative glomerulonephritis	genitourinary	rs915823	TMPRSS2	1.00668	0.0644448	0.880365	1.13299	0.917757	0.991851	1	899	561186	0	0.338615	0	2
754.2	Spondylolisthesis, congenital	congenital anomalies	rs1878527	ANKRD30BL	0.995628	0.0424491	0.912427	1.07883	0.917782	0.991851	1	1891	558382	0	0.078382	0	2
627.3	Postmenopausal atrophic vaginitis	genitourinary	rs9268576	HLA-DRA	0.994374	0.0546602	0.88724	1.10151	0.917794	0.991851	1	2984	605964	41.358	3.41052	0.00749155	3
574	Cholelithiasis and cholecystitis	digestive	rs9461128	TMEM14B	0.99777	0.0216323	0.955371	1.04017	0.917809	0.991851	1	28356	578302	0	2.59158	0	4
1010.7	NA	NA	rs13179014	SPEF2	1.00065	0.00634433	0.98822	1.01309	0.917862	0.991879	1	505518	76502	0	1.08107	0	4
732	Osteochondropathies	musculoskeletal	rs10129899	LINC00637	0.995348	0.0452267	0.906703	1.08399	0.917881	0.991879	1	1264	559011	24.6953	1.32794	0.0027749	2
728.7	Fasciitis	musculoskeletal	rs9461128	TMEM14B	0.998474	0.0148121	0.969442	1.02751	0.91789	0.991879	1	51800	535056	68.5598	9.54194	0.00342963	4
214	Lipoma	neoplasms	rs4830964	.	1.00086	0.00832032	0.98455	1.01717	0.917946	0.99192	1	21070	568769	24.3978	2.64542	0.000103296	3
379	Other disorders of eye	sense organs	rs34488998	NKAIN3	1.00172	0.016709	0.968972	1.03447	0.918011	0.991922	1	75997	486328	0	0.794263	0	4
364.5	Corneal dystrophy	sense organs	rs7605877	FOXI3	0.99714	0.0278302	0.942593	1.05169	0.918036	0.991922	1	6022	551918	0	0.840707	0	2
429.2	Abnormal function study of cardiovascular system	circulatory system	rs9367106	LOC100505711	1.00529	0.0512441	0.904848	1.10573	0.918042	0.991922	1	6259	588414	9.49037	2.20971	0.000870897	3
366.1	Nonsenile Cataract	sense organs	rs4830964	.	1.00161	0.0156006	0.971029	1.03218	0.918059	0.991922	1	5555	597345	0	0.931762	0	3
117	Mycoses	infectious diseases	rs76073397	MIR548H2	0.995157	0.0471902	0.902664	1.08765	0.918062	0.991922	1	3882	601847	45.939	3.69952	0.0179878	3
782.3	Edema	symptoms	rs13050728	IFNAR2	1.00063	0.00609494	0.988681	1.01257	0.918076	0.991922	1	80857	479980	0	0.582349	0	4
274	Gout and other crystal arthropathies	endocrine/metabolic	rs581342	LMNA	1.001	0.00969271	0.982	1.01999	0.91809	0.991922	1	59355	543512	0	2.77336	0	4
170.2	Cancer of connective tissue	neoplasms	rs3746539	PTPRT	0.996008	0.0388982	0.919767	1.07225	0.918093	0.991922	1	1562	559411	0	0.160832	0	2
281.1	Megaloblastic anemia	hematopoietic	rs67579710	THBS3	0.998249	0.0170575	0.964816	1.03168	0.918161	0.991964	1	16039	583862	0	1.6861	0	3
211	Benign neoplasm of other parts of digestive system	neoplasms	rs11234800	ME3	1.00329	0.0319883	0.940594	1.06599	0.918192	0.991964	1	4794	596333	41.6018	3.42476	0.00803564	3
994	Sepsis and SIRS	injuries & poisonings	rs67579710	THBS3	1.00152	0.0147577	0.972591	1.03044	0.918215	0.991964	1	21617	574679	0	1.41578	0	3
612	Breast conditions, congenital or relating to hormones	genitourinary	rs60305836	CDH8	1.00242	0.0235521	0.956259	1.04858	0.918222	0.991964	1	7421	597902	0	0.996721	0	3
189.12	Malignant neoplasm of renal pelvis	neoplasms	rs13179014	SPEF2	1.00459	0.0446267	0.917124	1.09206	0.918233	0.991964	1	1300	559994	14.0947	1.16407	0.00159564	2
564.9	Personal history of diseases of digestive system	digestive	rs9577395	ATP11A	0.995985	0.0392239	0.919106	1.07286	0.91831	0.991964	1	2255	550846	0	0.380262	0	2
174	Breast cancer	neoplasms	rs1878527	ANKRD30BL	1.00341	0.0332321	0.938279	1.06855	0.918318	0.991964	1	3407	557730	0	0.6587	0	2
804	Fracture of hand or wrist	injuries & poisonings	rs721917	SFTPD	0.998751	0.0121892	0.974861	1.02264	0.918365	0.991964	1	14274	588165	0	0.730865	0	3
365.1	Open-angle glaucoma	sense organs	rs7579014	BCL11A	0.999406	0.00580065	0.988037	1.01078	0.91839	0.991964	1	89594	506018	0	1.45869	0	4
223	Benign neoplasm of kidney and other urinary organs	neoplasms	rs76073397	MIR548H2	0.992879	0.0697524	0.856164	1.12959	0.918391	0.991964	1	1667	557470	71.5366	3.51329	0.103363	2
110.11	Dermatophytosis of nail	infectious diseases	rs7579014	BCL11A	0.999442	0.00545056	0.988759	1.01012	0.9184	0.991964	1	103664	469928	0	0.643355	0	4
871.2	Open wound of finger(s)	injuries & poisonings	rs10129899	LINC00637	0.99794	0.0201306	0.958484	1.0374	0.918419	0.991964	1	6030	589939	0	0.375164	0	3
965.1	Opiates and related narcotics causing adverse effects in therapeutic use	injuries & poisonings	rs7671107	LOC101929161	0.995377	0.0452604	0.906666	1.08409	0.91845	0.991964	1	1536	555663	0	0.744353	0	2
374.3	Ptosis of eyelid	sense organs	rs111837807	CCHCR1	0.997696	0.0225349	0.953527	1.04186	0.918467	0.991964	1	13584	589983	0	1.28895	0	3
964	Poisoning by agents primarily affecting blood constituents	injuries & poisonings	rs35705950	MUC5B	0.993358	0.0651074	0.865747	1.12097	0.918469	0.991964	1	1423	557417	8.08742	1.08799	0.00662781	2
704	Diseases of hair and hair follicles	dermatologic	rs12809318	FBRSL1	0.998899	0.0107642	0.977801	1.02	0.91849	0.991964	1	21606	567145	0	1.80473	0	4
496.1	Emphysema	respiratory	rs2277732	DPP9	1.00156	0.0152	0.971765	1.03135	0.918497	0.991964	1	12469	585112	0	0.108543	0	3
911	Blister	injuries & poisonings	rs13050728	IFNAR2	0.996968	0.0297029	0.93875	1.05519	0.918559	0.991964	1	2864	551941	0	0.135027	0	2
513.31	Apnea	respiratory	rs9367106	LOC100505711	1.01141	0.111005	0.793841	1.22898	0.918595	0.991964	1	1633	555896	74.4452	3.91316	0.0738989	2
274.21	Chondrocalcinosis	endocrine/metabolic	rs77534576	DLX4	0.990299	0.0953811	0.803352	1.17725	0.918596	0.991964	1	3146	605501	0	1.9052	0	3
636	Early or threatened labor; hemorrhage in early pregnancy	pregnancy complications	rs766826	ELF5	1.00614	0.0599311	0.888679	1.12361	0.918596	0.991964	1	858	561112	0	0.400378	0	2
257.1	Testicular hypofunction	endocrine/metabolic	rs11234800	ME3	1.00133	0.0129847	0.975878	1.02678	0.918598	0.991964	1	29051	572836	0	0.196842	0	3
252.1	Hyperparathyroidism	endocrine/metabolic	rs7671107	LOC101929161	0.997863	0.0209332	0.956834	1.03889	0.918604	0.991964	1	7172	601046	0	1.07449	0	3
528.6	Leukoplakia of oral mucosa	digestive	rs1878527	ANKRD30BL	1.0049	0.0478248	0.911162	1.09864	0.918617	0.991964	1	1496	557928	51.7925	2.07436	0.00939156	2
562	Diverticulosis and diverticulitis	digestive	rs766826	ELF5	0.999312	0.00673287	0.986116	1.01251	0.918639	0.991964	1	72799	473619	0	0.909627	0	4
222	Benign neoplasm of male genital organs	neoplasms	rs11085727	TYK2	1.00229	0.022413	0.958362	1.04622	0.918643	0.991964	1	5587	596565	0	0.913131	0	3
497	Bronchitis	respiratory	rs55654108	PDCL3P4	0.999012	0.00968088	0.980037	1.01799	0.918651	0.991964	1	27293	539441	53.619	6.46816	0.00077869	4
742.2	Pathological, developmental or recurrent dislocation	musculoskeletal	rs9367106	LOC100505711	0.987978	0.118422	0.755872	1.22009	0.918653	0.991964	1	1362	558925	0	0.339773	0	2
300.8	Acute reaction to stress	mental disorders	rs721917	SFTPD	0.997957	0.0200301	0.958698	1.03722	0.918659	0.991964	1	5194	594854	0	0.847361	0	3
550.6	Incisional hernia	digestive	rs721917	SFTPD	1.00185	0.0181276	0.966322	1.03738	0.918686	0.991974	1	6346	602470	65.4423	5.78743	0.00382699	3
522.1	Pulpitis and necrosis of tooth pulp	digestive	rs7605877	FOXI3	0.998486	0.0148508	0.969379	1.02759	0.918748	0.991995	1	17907	584027	54.9146	6.65404	0.00138783	4
561.1	NA	NA	rs62200027	CASC20	1.00073	0.00715215	0.986712	1.01475	0.918751	0.991995	1	57479	504585	65.5749	8.71458	0.000904699	4
567	Peritonitis and retroperitoneal infections	digestive	rs72711165	TMEM65	1.00931	0.0909241	0.831102	1.18752	0.918791	0.991995	1	4416	602613	0	1.32702	0	3
686.4	Pyogenic granuloma	dermatologic	rs60869999	MYO1C	1.00569	0.0557213	0.896481	1.11491	0.918831	0.991995	1	1015	558914	81.3669	5.36678	0.0439821	2
110.11	Dermatophytosis of nail	infectious diseases	rs55654108	PDCL3P4	1.00056	0.00550206	0.989777	1.01134	0.918834	0.991995	1	103664	469928	68.9847	9.67264	0.000476196	4
427.4	Cardiac arrest and ventricular fibrillation	circulatory system	rs12809318	FBRSL1	1.00262	0.0256614	0.952321	1.05291	0.91885	0.991995	1	3431	554450	0	0.900381	0	2
242.2	Toxic multinodular goiter	endocrine/metabolic	rs67579710	THBS3	1.00833	0.0813875	0.848807	1.16785	0.918851	0.991995	1	571	561450	0	0.0171963	0	2
535.1	Acute gastritis	digestive	rs1878527	ANKRD30BL	0.996143	0.0379434	0.921774	1.07051	0.91887	0.991995	1	2440	598116	0	1.68162	0	3
355	Complex regional/central pain syndrome	neurological	rs13179014	SPEF2	1.00306	0.0300043	0.944251	1.06187	0.918901	0.991995	1	2906	605087	0	0.8814	0	3
200	Myeloproliferative disease	neoplasms	rs1878527	ANKRD30BL	1.00229	0.0225132	0.958168	1.04642	0.918925	0.991995	1	6941	600139	0	0.226796	0	3
473.1	Chronic laryngitis	respiratory	rs13179014	SPEF2	0.995007	0.0491823	0.89861	1.0914	0.918941	0.991995	1	1074	558365	41.5612	1.71119	0.00634085	2
723	Other disorders of cervical region	musculoskeletal	rs13179014	SPEF2	0.99739	0.0256848	0.947047	1.04773	0.918942	0.991995	1	4006	600817	0	0.420862	0	3
395.2	Nonrheumatic aortic valve disorders	circulatory system	rs732990	CIB4	0.998945	0.0103772	0.978605	1.01928	0.918952	0.991995	1	21302	576604	54.3855	4.38457	0.00109694	3
348	Other conditions of brain	neurological	rs7671107	LOC101929161	0.998218	0.0175263	0.963867	1.03257	0.91896	0.991995	1	10309	590176	0	0.106603	0	3
624.9	stress incontinence, female	genitourinary	rs77534576	DLX4	1.00784	0.0767439	0.857418	1.15825	0.91899	0.992006	1	5465	602443	19.4941	2.48429	0.00680752	3
573	Other disorders of liver	digestive	rs9367106	LOC100505711	1.00391	0.0384173	0.928616	1.07921	0.919006	0.992006	1	9078	586855	0	0.140015	0	3
174.1	Breast cancer [female]	neoplasms	rs60305836	CDH8	0.996162	0.0378598	0.921957	1.07037	0.9191	0.992027	1	3059	558738	62.5133	2.66761	0.00507409	2
374.3	Ptosis of eyelid	sense organs	rs76073397	MIR548H2	0.997512	0.0245252	0.949443	1.04558	0.9191	0.992027	1	13584	589983	0	1.24242	0	3
772.3	Muscle weakness	symptoms	rs117169628	SLC22A31	1.00117	0.0114924	0.978643	1.02369	0.919102	0.992027	1	45154	537002	0	0.744031	0	4
599.5	Frequency of urination and polyuria	genitourinary	rs117169628	SLC22A31	0.998818	0.0116494	0.975985	1.02165	0.919107	0.992027	1	44342	529759	46.9746	5.65767	0.0016683	4
216.1	Screening for malignant neoplasms of the skin	neoplasms	rs55654108	PDCL3P4	1.00133	0.0130989	0.975657	1.027	0.919117	0.992027	1	14100	572720	0	0.611339	0	3
495.2	Asthma with exacerbation	respiratory	rs117169628	SLC22A31	1.00306	0.0301215	0.944024	1.0621	0.919164	0.992027	1	6536	598135	0	0.217988	0	3
300.3	Obsessive-compulsive disorders	mental disorders	rs35705950	MUC5B	1.00335	0.03293	0.938803	1.06789	0.919209	0.992027	1	5475	603366	0	0.547047	0	3
306	Other mental disorder	mental disorders	rs9577395	ATP11A	1.00092	0.00906884	0.983145	1.0187	0.919211	0.992027	1	49917	508839	0	1.50253	0	4
365.1	Open-angle glaucoma	sense organs	rs721917	SFTPD	0.999454	0.00537977	0.98891	1.01	0.919211	0.992027	1	89594	506018	0	0.06713	0	4
365	Glaucoma	sense organs	rs9497053	UTRN	0.999421	0.00571156	0.988226	1.01062	0.919217	0.992027	1	124009	467919	0	1.50079	0	4
803.2	Fracture of radius and ulna	injuries & poisonings	rs61667602	CRHR1	1.00193	0.0189848	0.964717	1.03914	0.919235	0.992027	1	9055	600066	37.1457	3.18196	0.00167871	3
525	Other diseases of the teeth and supporting structures	digestive	rs721917	SFTPD	1.00047	0.00463439	0.991386	1.00955	0.919283	0.992027	1	128724	448226	20.6141	3.77901	3.39718e-05	4
872	Traumatic amputation	injuries & poisonings	rs9497053	UTRN	0.997618	0.0235374	0.951485	1.04375	0.919311	0.992027	1	5602	603802	0	0.0565096	0	3
504	Other alveolar and parietoalveolar pneumonopathy	respiratory	rs13179014	SPEF2	1.00231	0.0228294	0.957569	1.04706	0.91935	0.992027	1	4952	603245	49.6855	3.975	0.00424498	3
599.8	Other symptoms involving urinary system	genitourinary	rs3746539	PTPRT	0.998491	0.0149244	0.969239	1.02774	0.919414	0.992027	1	10788	578761	59.5313	4.94209	0.00182412	3
593.2	Microscopic hematuria	genitourinary	rs34488998	NKAIN3	1.00276	0.0272022	0.949439	1.05607	0.919423	0.992027	1	26231	573032	0	1.18092	0	4
276.4	Acid-base balance disorder	endocrine/metabolic	rs13179014	SPEF2	1.00143	0.0141614	0.973677	1.02919	0.919432	0.992027	1	13839	578161	0	0.883923	0	3
704.11	Alopecia Areata	dermatologic	rs9461128	TMEM14B	1.00645	0.063556	0.881879	1.13102	0.919433	0.992027	1	1433	609749	5.02107	2.10573	0.00153396	3
389	Hearing loss	sense organs	rs1405655	NR1H2	1.00045	0.00441257	0.991798	1.00909	0.919444	0.992027	1	283053	285463	31.9268	4.40702	6.29897e-05	4
513.8	Disorders of diaphragm	respiratory	rs505922	ABO	0.996741	0.0323047	0.933424	1.06006	0.91951	0.992027	1	2152	556866	0	0.0111545	0	2
465.4	Acute laryngitis and tracheitis	respiratory	rs11702230	LOC101928126	1.0088	0.0866774	0.838907	1.17868	0.91953	0.992027	1	835	556843	0	0.0368223	0	2
742.2	Pathological, developmental or recurrent dislocation	musculoskeletal	rs9461128	TMEM14B	0.991149	0.088012	0.818645	1.16365	0.919536	0.992027	1	1362	558925	0	0.0336395	0	2
287	Purpura and other hemorrhagic conditions	hematopoietic	rs1405655	NR1H2	1.00102	0.0100476	0.981322	1.02071	0.919556	0.992027	1	24868	566527	0	0.27322	0	3
799	NA	NA	rs505922	ABO	0.99887	0.0111961	0.976926	1.02081	0.919578	0.992027	1	18717	579969	11.2116	2.25255	7.18484e-05	3
350.1	Abnormal involuntary movements	neurological	rs10774679	OAS3	1.00104	0.010327	0.980802	1.02128	0.919581	0.992027	1	22340	564381	76.6327	8.55897	0.00220983	3
225	Benign neoplasm of brain and other parts of nervous system	neoplasms	rs60869999	MYO1C	0.996989	0.0298736	0.938437	1.05554	0.919596	0.992027	1	3515	606629	0	1.96744	0	3
443.8	Other specified peripheral vascular diseases	circulatory system	rs77534576	DLX4	0.989129	0.108285	0.776891	1.20137	0.919598	0.992027	1	2974	554263	0	0.219195	0	2
452.2	Deep vein thrombosis [DVT]	circulatory system	rs10129899	LINC00637	0.998802	0.0118782	0.975521	1.02208	0.919616	0.992027	1	18407	585196	0	1.02148	0	3
573.6	Nonspecific elevation of levels of transaminase or lactic acid dehydrogenase [LDH]	digestive	rs9461128	TMEM14B	0.996225	0.0374865	0.922752	1.0697	0.919637	0.992027	1	7276	588621	0	0.394265	0	3
479	Other upper respiratory disease	respiratory	rs117169628	SLC22A31	0.998356	0.0163179	0.966373	1.03034	0.919675	0.992027	1	20624	548227	24.1249	2.63591	0.000778634	3
213	Benign neoplasm of bone and articular cartilage	neoplasms	rs60305836	CDH8	1.00671	0.0663398	0.876686	1.13674	0.919681	0.992027	1	935	558930	0	0.00881511	0	2
704.1	Alopecia	dermatologic	rs11702230	LOC101928126	1.00412	0.0407597	0.924229	1.08401	0.919695	0.992027	1	4679	602011	12.3086	2.28073	0.000859182	3
362.3	Other nondiabetic retinopathy	sense organs	rs721917	SFTPD	1.00107	0.0106271	0.980243	1.0219	0.919699	0.992027	1	19091	571341	0	0.303975	0	3
842	Other sprains and strains	injuries & poisonings	rs2277732	DPP9	0.997542	0.0244116	0.949695	1.04539	0.919707	0.992027	1	5199	585968	0	0.986348	0	3
250.3	Insulin pump user	endocrine/metabolic	rs55654108	PDCL3P4	1.00125	0.0123927	0.97696	1.02554	0.919717	0.992027	1	16374	582547	0	0.609431	0	3
702	Degenerative skin conditions and other dermatoses	dermatologic	rs9268576	HLA-DRA	1.00104	0.0103008	0.980849	1.02123	0.91972	0.992027	1	139763	423515	76.2273	12.6195	0.00419921	4
524	Dentofacial anomalies, including malocclusion	digestive	rs1878527	ANKRD30BL	0.998079	0.0190824	0.960677	1.03548	0.919726	0.992027	1	9865	585319	0	1.06673	0	3
728	Disorders of muscle, ligament, and fascia	musculoskeletal	rs7579014	BCL11A	1.00367	0.0363131	0.932492	1.07484	0.919737	0.992027	1	1803	556109	0	0.108541	0	2
627.4	Premenopausal menorrhagia	genitourinary	rs35705950	MUC5B	0.989459	0.105188	0.783291	1.19563	0.919755	0.992027	1	709	560451	53.565	2.15355	0.0825409	2
585.31	Renal dialysis	genitourinary	rs581342	LMNA	0.997536	0.0244883	0.949539	1.04553	0.919761	0.992027	1	6393	604466	0	0.409622	0	3
356	Hereditary and idiopathic peripheral neuropathy	neurological	rs766826	ELF5	0.999169	0.00824953	0.983	1.01534	0.919776	0.992027	1	44363	530904	0	0.821333	0	3
327.5	Parasomnia	neurological	rs2277732	DPP9	1.0016	0.0158951	0.970447	1.03276	0.919814	0.992027	1	12139	582605	0	0.27689	0	3
611.3	Lump or mass in breast	genitourinary	rs60305836	CDH8	1.00203	0.0201601	0.962517	1.04154	0.919832	0.992027	1	11196	590795	44.8789	3.62837	0.00128329	3
280.2	Iron deficiency anemia secondary to blood loss (chronic)	hematopoietic	rs721917	SFTPD	1.0018	0.0178355	0.966839	1.03675	0.919851	0.992027	1	6582	595007	0	0.36161	0	3
564.1	Irritable Bowel Syndrome	digestive	rs505922	ABO	0.998837	0.0115683	0.976163	1.02151	0.919856	0.992027	1	18007	582775	0	0.961201	0	3
426.9	Cardiac pacemaker/device in situ	circulatory system	rs60869999	MYO1C	1.00111	0.0109868	0.979572	1.02264	0.919866	0.992027	1	27368	578610	80.4059	10.2072	0.00455833	3
710.1	Osteomyelitis	musculoskeletal	rs10774679	OAS3	0.998633	0.0135996	0.971978	1.02529	0.919879	0.992027	1	12740	594633	0	1.17531	0	3
287.31	Primary thrombocytopenia	hematopoietic	rs35705950	MUC5B	0.993872	0.0611321	0.874053	1.11369	0.91991	0.992035	1	1637	559479	0	0.0247184	0	2
276.6	Fluid overload	endocrine/metabolic	rs72711165	TMEM65	1.00761	0.0753946	0.859835	1.15538	0.919925	0.992035	1	5759	596988	0	0.73277	0	3
695.3	Rosacea	dermatologic	rs13050728	IFNAR2	1.00128	0.0127708	0.976253	1.02631	0.919963	0.992035	1	15137	587582	0	0.206654	0	3
588	Disorders resulting from impaired renal function	genitourinary	rs1405655	NR1H2	0.998473	0.0152101	0.968661	1.02828	0.919967	0.992035	1	10350	596318	0	0.352857	0	3
250.41	Impaired fasting glucose	endocrine/metabolic	rs9577395	ATP11A	0.99914	0.00856122	0.98236	1.01592	0.919985	0.992035	1	52535	537311	0	1.23954	0	4
414.2	ASCVD	circulatory system	rs117169628	SLC22A31	0.996637	0.0335436	0.930891	1.06238	0.919998	0.992035	1	4151	553594	0	0.278758	0	2
189.2	Cancer of bladder	neoplasms	rs1878527	ANKRD30BL	0.998298	0.0169597	0.965058	1.03154	0.920017	0.992035	1	12416	595936	60.3763	5.04748	0.00390925	3
521	Diseases of hard tissues of teeth	digestive	rs111837807	CCHCR1	1.00084	0.00840192	0.984376	1.01731	0.92004	0.992035	1	131402	451356	0	2.67805	0	4
603.1	Hydrocele	genitourinary	rs76073397	MIR548H2	0.99666	0.0333444	0.931305	1.06201	0.920074	0.992035	1	7821	596785	0	0.709049	0	3
280.2	Iron deficiency anemia secondary to blood loss (chronic)	hematopoietic	rs766826	ELF5	0.997915	0.0208068	0.957134	1.0387	0.9201	0.992035	1	6582	595007	0	1.5574	0	3
189	Cancer of urinary organs (incl. kidney and bladder)	neoplasms	rs77534576	DLX4	0.996108	0.0388743	0.919915	1.0723	0.920102	0.992035	1	19835	586840	0	1.26982	0	3
090	Sexually transmitted infections (not HIV or hepatitis)	infectious diseases	rs111837807	CCHCR1	1.00327	0.0325253	0.939518	1.06702	0.920104	0.992035	1	7440	594149	0	1.09847	0	3
433.8	Late effects of cerebrovascular disease	circulatory system	rs11234800	ME3	0.998352	0.0164518	0.966107	1.0306	0.920151	0.992066	1	19716	580205	0	0.0649796	0	3
425.2	Secondary/extrinsic cardiomyopathies	circulatory system	rs62200027	CASC20	0.996535	0.0346514	0.928619	1.06445	0.920218	0.992114	1	2353	556016	23.579	1.30854	0.00122855	2
522.1	Pulpitis and necrosis of tooth pulp	digestive	rs915823	TMPRSS2	0.998531	0.0146881	0.969742	1.02732	0.920264	0.992114	1	17907	584027	0	2.37837	0	4
716.9	Arthropathy NOS	musculoskeletal	rs11702230	LOC101928126	0.998814	0.0118606	0.975567	1.02206	0.920292	0.992114	1	47855	523372	54.1142	6.53797	0.00197559	4
792	Abnormal Papanicolaou smear of cervix and cervical HPV	genitourinary	rs35705950	MUC5B	0.996407	0.0359814	0.925883	1.06693	0.920309	0.992114	1	6559	601880	0	0.781538	0	3
751.21	Cystic kidney disease	congenital anomalies	rs35705950	MUC5B	0.997089	0.0291529	0.939949	1.05423	0.920341	0.992114	1	7518	594939	0	0.44319	0	3
260.1	Cachexia	endocrine/metabolic	rs9367106	LOC100505711	0.988277	0.117937	0.75712	1.21943	0.920354	0.992114	1	1137	558871	0	0.00620023	0	2
871.1	Open wound of hand except finger(s)	injuries & poisonings	rs77534576	DLX4	1.00943	0.093947	0.825296	1.19357	0.920401	0.992114	1	3158	598882	0	0.556222	0	3
195.1	Malignant neoplasm, other	neoplasms	rs10129899	LINC00637	1.00184	0.0184363	0.965709	1.03798	0.920401	0.992114	1	7100	594089	0	0.180364	0	3
362.22	Macular degeneration, wet	sense organs	rs7605877	FOXI3	0.997377	0.0262819	0.945865	1.04889	0.920406	0.992114	1	7355	601403	0	1.18894	0	3
433.12	Cerebral atherosclerosis	circulatory system	rs35705950	MUC5B	1.00663	0.0661765	0.876928	1.13634	0.920407	0.992114	1	1475	557825	80.0901	5.02262	0.349258	2
729	Other disorders of soft tissues	musculoskeletal	rs60869999	MYO1C	0.99797	0.0203362	0.958111	1.03783	0.920418	0.992114	1	7759	581773	37.7223	3.21142	0.00150008	3
562.2	Diverticulitis	digestive	rs11234800	ME3	1.00188	0.0188059	0.965021	1.03874	0.920429	0.992114	1	13292	584987	0	0.148399	0	3
370.2	Superficial keratitis	sense organs	rs9268576	HLA-DRA	1.0061	0.0608768	0.886781	1.12542	0.920431	0.992114	1	2176	553921	0	0.117545	0	2
368.4	Visual field defects	sense organs	rs9577395	ATP11A	0.998293	0.017112	0.964754	1.03183	0.920471	0.992116	1	12797	582419	0	1.80607	0	3
757	Congenital anomalies of the integument	congenital anomalies	rs10774679	OAS3	1.0046	0.0459529	0.91453	1.09467	0.920479	0.992116	1	1065	559431	41.3234	1.70426	0.0043293	2
611.3	Lump or mass in breast	genitourinary	rs117169628	SLC22A31	0.99761	0.0239686	0.950632	1.04459	0.920488	0.992116	1	11196	590795	0	0.57456	0	3
1009	NA	NA	rs2277732	DPP9	1.00081	0.00813611	0.984865	1.01676	0.920559	0.992154	1	49512	499930	37.4197	4.79384	0.000335835	4
426.32	Left bundle branch block	circulatory system	rs1405655	NR1H2	0.997919	0.0208947	0.956966	1.03887	0.920587	0.992154	1	5569	598879	0	0.0936055	0	3
721.8	Other allied disorders of spine	musculoskeletal	rs13179014	SPEF2	1.00431	0.0431184	0.919795	1.08882	0.920595	0.992154	1	1404	554127	0	0.0953726	0	2
530.1	Esophagitis, GERD and related diseases	digestive	rs9577395	ATP11A	0.99949	0.00511506	0.989465	1.00952	0.920596	0.992154	1	235985	330873	69.5819	9.86254	0.000620696	4
454	Varicose veins	circulatory system	rs34488998	NKAIN3	1.00278	0.0278466	0.948198	1.05736	0.920667	0.992181	1	23158	576838	0	0.975065	0	4
367.9	Blindness and low vision	sense organs	rs62200027	CASC20	1.00107	0.0107345	0.98003	1.02211	0.920675	0.992181	1	24716	555331	52.7032	4.22861	0.000792783	3
555	Inflammatory bowel disease and other gastroenteritis and colitis	digestive	rs9367106	LOC100505711	0.995632	0.0439653	0.90946	1.0818	0.920685	0.992181	1	9196	597378	0	1.44827	0	3
271	Disorders of carbohydrate transport and metabolism	endocrine/metabolic	rs7579014	BCL11A	1.00129	0.0129385	0.97593	1.02665	0.920693	0.992181	1	14823	587950	0	1.42914	0	4
751.2	Congenital anomalies of urinary system	congenital anomalies	rs581342	LMNA	1.00243	0.0244283	0.954554	1.05031	0.920749	0.992186	1	8300	592970	0	0.189486	0	3
374.2	Lagophthalmos	sense organs	rs3746539	PTPRT	1.00422	0.0423257	0.921261	1.08718	0.920763	0.992186	1	1312	559630	0	0.598941	0	2
379.2	Disorders of vitreous body	sense organs	rs10774679	OAS3	0.999315	0.0068919	0.985807	1.01282	0.920767	0.992186	1	55132	521632	0	0.477984	0	4
426.24	Atrioventricular block, complete	circulatory system	rs9461128	TMEM14B	0.995185	0.048529	0.900068	1.0903	0.920771	0.992186	1	6924	603028	0	0.146352	0	3
1019	NA	NA	rs9268576	HLA-DRA	1.00146	0.0147067	0.972637	1.03029	0.920839	0.992203	1	36818	531316	0	0.599043	0	4
720.1	Spinal stenosis of lumbar region	musculoskeletal	rs766826	ELF5	1.0009	0.00909898	0.983071	1.01874	0.920848	0.992203	1	35899	563101	0	1.47963	0	4
687.4	Disturbance of skin sensation	dermatologic	rs60869999	MYO1C	1.00083	0.00839802	0.984374	1.01729	0.920885	0.992203	1	50721	499572	0	1.66139	0	4
597	Other disorders of urethra and urinary tract	genitourinary	rs111837807	CCHCR1	1.00323	0.032432	0.939659	1.06679	0.920908	0.992203	1	6648	599987	0	0.452135	0	3
361.1	Retinal detachment with retinal defect	sense organs	rs13179014	SPEF2	1.00211	0.0212323	0.960495	1.04373	0.920918	0.992203	1	5732	603421	0	0.448031	0	3
572	Ascites (non malignant)	digestive	rs7579014	BCL11A	1.00211	0.0212363	0.960487	1.04373	0.920939	0.992203	1	5368	601964	1.298	2.0263	2.8246e-05	3
008.6	Viral Enteritis	infectious diseases	rs35508621	LZTFL1	1.00733	0.0736054	0.863065	1.1516	0.920941	0.992203	1	1752	551893	0	0.0120448	0	2
289	Other diseases of blood and blood-forming organs	hematopoietic	rs11234800	ME3	1.00304	0.0305977	0.943069	1.06301	0.920952	0.992203	1	5167	596187	70.8423	6.85924	0.0297427	3
735.23	Hallux rigidus	musculoskeletal	rs7579014	BCL11A	0.998493	0.0152033	0.968695	1.02829	0.920981	0.992203	1	10468	594996	0	1.03447	0	3
070.3	Viral hepatitis C	infectious diseases	rs7605877	FOXI3	1.00105	0.010532	0.980402	1.02169	0.92099	0.992203	1	34629	572788	47.1747	3.78607	0.000358701	3
614.5	Inflammatory disease of cervix, vagina, and vulva	genitourinary	rs10774679	OAS3	0.998176	0.0184132	0.962086	1.03427	0.921009	0.992203	1	9309	594596	68.8382	6.41812	0.00262123	3
402	NA	NA	rs117169628	SLC22A31	1.00126	0.0127442	0.976286	1.02624	0.921017	0.992203	1	35705	531983	0	0.570699	0	4
081	Infection/inflammation of internal prosthetic device; implant; and graft	infectious diseases	rs7605877	FOXI3	0.996954	0.0307817	0.936622	1.05729	0.921062	0.992203	1	4144	603917	0	1.98879	0	3
540.1	Appendicitis	digestive	rs10129899	LINC00637	1.00223	0.0224844	0.958161	1.0463	0.921081	0.992203	1	4865	605994	0	1.94184	0	3
041.11	Methicillin sensitive Staphylococcus aureus	infectious diseases	rs62200027	CASC20	0.99775	0.0227459	0.953168	1.04233	0.921118	0.992203	1	5152	599416	4.31265	2.09014	0.000147951	3
738	Other acquired musculoskeletal deformity	musculoskeletal	rs10129899	LINC00637	1.00142	0.0143347	0.973324	1.02952	0.921175	0.992203	1	12181	583525	0	1.17708	0	3
564	Functional digestive disorders	digestive	rs13050728	IFNAR2	0.999123	0.00886974	0.981738	1.01651	0.921205	0.992203	1	33786	546591	0	0.180667	0	4
577.2	Chronic pancreatitis	digestive	rs581342	LMNA	1.00313	0.031555	0.941277	1.06497	0.921232	0.992203	1	4353	604880	0	1.79047	0	3
706.8	Other specified diseases of sebaceous glands	dermatologic	rs13050728	IFNAR2	1.001	0.0101452	0.981119	1.02089	0.92124	0.992203	1	25725	553940	0	1.28586	0	4
626.11	Absent or infrequent menstruation	genitourinary	rs10129899	LINC00637	0.995953	0.0410234	0.915547	1.07636	0.921248	0.992203	1	1717	608158	0	0.362065	0	3
550.5	Ventral hernia	digestive	rs7579014	BCL11A	0.998552	0.014661	0.969816	1.02729	0.92125	0.992203	1	11294	590945	0	1.6284	0	3
740.9	Osteoarthrosis NOS	musculoskeletal	rs55654108	PDCL3P4	0.999545	0.00460265	0.990524	1.00857	0.921256	0.992203	1	180084	377727	0	2.67557	0	4
302	Sexual and gender identity disorders	mental disorders	rs11085727	TYK2	1.00185	0.0186849	0.965226	1.03847	0.921256	0.992203	1	8156	592885	52.2684	4.1901	0.00215683	3
365	Glaucoma	sense organs	rs11702230	LOC101928126	0.999183	0.00826927	0.982975	1.01539	0.921272	0.992203	1	124009	467919	62.9182	8.09023	0.0011241	4
281.12	Other vitamin B12 deficiency anemia	hematopoietic	rs9497053	UTRN	1.00151	0.0152297	0.971656	1.03136	0.921298	0.992203	1	13728	587904	0	0.0799043	0	3
965	Poisoning by analgesics, antipyretics, and antirheumatics	injuries & poisonings	rs62200027	CASC20	1.00471	0.0476088	0.9114	1.09803	0.921322	0.992203	1	1218	557717	0	0.197884	0	2
530.2	Esophageal bleeding (varices/hemorrhage)	digestive	rs34488998	NKAIN3	1.00543	0.0548045	0.89801	1.11284	0.92133	0.992203	1	5785	600402	0	1.53909	0	3
364.1	Corneal opacity	sense organs	rs72711165	TMEM65	1.0059	0.0595543	0.889172	1.12262	0.921341	0.992203	1	10254	590672	0	0.243077	0	3
972	Poisoning by agents primarily affecting the cardiovascular system	injuries & poisonings	rs581342	LMNA	1.00528	0.0533048	0.900799	1.10975	0.921349	0.992203	1	1561	554408	0	0.0055493	0	2
418	Nonspecific chest pain	circulatory system	rs77534576	DLX4	1.00157	0.0159357	0.970341	1.03281	0.921351	0.992203	1	176878	362923	0	1.39277	0	4
857	Mechanical complication of unspecified genitourinary device, implant, and graft	injuries & poisonings	rs61667602	CRHR1	0.996864	0.0318356	0.934466	1.05926	0.921402	0.992203	1	3294	603777	0	0.575581	0	3
473.1	Chronic laryngitis	respiratory	rs9367106	LOC100505711	1.013	0.130875	0.756482	1.26951	0.921403	0.992203	1	1074	558365	20.1874	1.25294	0.00902724	2
041.4	E. coli	infectious diseases	rs9461128	TMEM14B	1.00544	0.0549807	0.897677	1.1132	0.921411	0.992203	1	3139	600776	0	0.55142	0	3
145	Cancer of mouth	neoplasms	rs9497053	UTRN	0.997506	0.0253151	0.947889	1.04712	0.92143	0.992203	1	5077	604089	30.4797	2.87686	0.0013798	3
425.2	Secondary/extrinsic cardiomyopathies	circulatory system	rs12809318	FBRSL1	1.00309	0.0312692	0.941801	1.06438	0.921437	0.992203	1	2353	556016	0	0.688521	0	2
627.4	Premenopausal menorrhagia	genitourinary	rs7579014	BCL11A	0.994233	0.0586928	0.879195	1.10927	0.921502	0.992203	1	709	560451	0	0.294488	0	2
977	Personal history of allergy to medicinal agents	injuries & poisonings	rs11085727	TYK2	1.00602	0.0609706	0.886522	1.12553	0.921531	0.992203	1	822	558448	66.8456	3.01619	0.0259193	2
353.1	Nerve plexus lesions	neurological	rs76073397	MIR548H2	1.0074	0.0748766	0.860642	1.15416	0.921562	0.992203	1	1501	559027	58.6615	2.41905	0.154698	2
681.2	Cellulitis and abscess of face/neck	dermatologic	rs7579014	BCL11A	1.00219	0.0221822	0.958709	1.04566	0.921563	0.992203	1	4867	597930	0	0.278772	0	3
531.2	Gastric ulcer	digestive	rs766826	ELF5	1.00241	0.024454	0.95448	1.05034	0.921606	0.992203	1	4660	600337	0	0.106837	0	3
526.42	Arthralgia/ankylosis of temporomandibular joint	digestive	rs1878527	ANKRD30BL	1.00603	0.0610967	0.886278	1.12578	0.921646	0.992203	1	925	557613	0	6.94401e-05	0	2
250.6	Polyneuropathy in diabetes	endocrine/metabolic	rs732990	CIB4	0.999039	0.00978133	0.979867	1.01821	0.921665	0.992203	1	24100	572651	0	0.298443	0	3
364.5	Corneal dystrophy	sense organs	rs60305836	CDH8	1.0027	0.0274003	0.948993	1.0564	0.92167	0.992203	1	6022	551918	0	0.0757005	0	2
619.4	Noninflammatory disorders of vagina	genitourinary	rs67579710	THBS3	0.994939	0.051625	0.893754	1.09612	0.9217	0.992203	1	1454	557531	0	0.362505	0	2
289.4	Lymphadenitis	hematopoietic	rs9367106	LOC100505711	0.996898	0.0316116	0.934939	1.05886	0.921703	0.992203	1	14858	574721	0	0.0576049	0	3
524.3	Anomalies of tooth position/malocclusion	digestive	rs3746539	PTPRT	1.00212	0.021578	0.95983	1.04442	0.921723	0.992203	1	5234	596975	0	1.56644	0	3
502	Postinflammatory pulmonary fibrosis	respiratory	rs1405655	NR1H2	1.0019	0.0193394	0.963996	1.03981	0.921741	0.992203	1	6505	597444	0	0.197207	0	3
257.1	Testicular hypofunction	endocrine/metabolic	rs3746539	PTPRT	1.0009	0.00918343	0.982903	1.0189	0.921749	0.992203	1	29051	572836	67.016	6.06354	0.00112871	3
415.21	Primary pulmonary hypertension	circulatory system	rs12809318	FBRSL1	0.996819	0.0324571	0.933203	1.06044	0.921808	0.992203	1	2165	556621	0	0.0986237	0	2
214	Lipoma	neoplasms	rs9577395	ATP11A	0.99868	0.0134567	0.972305	1.02506	0.921814	0.992203	1	21070	568769	0	1.21804	0	3
599.1	Urinary obstruction	genitourinary	rs1405655	NR1H2	0.997458	0.0259317	0.946632	1.04828	0.921816	0.992203	1	3570	600706	4.77242	2.10023	0.000149042	3
530.12	Ulcer of esophagus	digestive	rs3746539	PTPRT	0.997198	0.0285861	0.94117	1.05323	0.921821	0.992203	1	2788	555700	0	0.395618	0	2
585.1	Acute renal failure	genitourinary	rs13179014	SPEF2	0.999274	0.0073985	0.984773	1.01378	0.921823	0.992203	1	55357	530653	0	2.21286	0	4
522.1	Pulpitis and necrosis of tooth pulp	digestive	rs62200027	CASC20	0.998764	0.0126063	0.974056	1.02347	0.921842	0.992203	1	17907	584027	0	1.01838	0	4
281.12	Other vitamin B12 deficiency anemia	hematopoietic	rs34488998	NKAIN3	1.00355	0.0360957	0.932799	1.07429	0.921856	0.992203	1	13728	587904	0	0.0521217	0	3
1010	NA	NA	rs721917	SFTPD	0.999125	0.00892311	0.981636	1.01661	0.921862	0.992203	1	559598	28862	0	0.736848	0	4
840.2	Rotator cuff (capsule) sprain	injuries & poisonings	rs34488998	NKAIN3	0.996348	0.0373009	0.923239	1.06946	0.921873	0.992203	1	13037	586184	0	0.346362	0	3
754.2	Spondylolisthesis, congenital	congenital anomalies	rs76073397	MIR548H2	0.993577	0.0657141	0.864777	1.12238	0.921886	0.992203	1	1891	558382	8.70733	1.09538	0.00661817	2
722.9	Other and unspecified disc disorder	musculoskeletal	rs76073397	MIR548H2	0.996857	0.0321095	0.933922	1.05979	0.9219	0.992203	1	8635	588678	0	1.14108	0	3
512.8	Cough	respiratory	rs34488998	NKAIN3	1.00153	0.0155765	0.970998	1.03206	0.921902	0.992203	1	92629	430881	0	1.9633	0	4
800	Fracture of lower limb	injuries & poisonings	rs34488998	NKAIN3	1.00316	0.0322198	0.940012	1.06631	0.921932	0.992203	1	17215	586127	55.7379	4.51854	0.0117929	3
578.2	Blood in stool	digestive	rs111837807	CCHCR1	1.00154	0.015665	0.970832	1.03224	0.921981	0.992203	1	30478	548942	22.3927	3.86562	0.000460971	4
302.1	Decreased libido	mental disorders	rs12809318	FBRSL1	1.00267	0.0272346	0.949291	1.05605	0.921993	0.992203	1	3090	602867	0	0.163527	0	3
535.2	Atrophic gastritis	digestive	rs67579710	THBS3	1.00366	0.0373575	0.930444	1.07688	0.922006	0.992203	1	3059	595750	64.9735	5.70996	0.00978533	3
747.11	Cardiac shunt/ heart septal defect	congenital anomalies	rs732990	CIB4	0.996096	0.0399482	0.917798	1.07439	0.922006	0.992203	1	1367	559705	0	0.00140089	0	2
634	Miscarriage; stillbirth	pregnancy complications	rs9497053	UTRN	1.00637	0.0648363	0.879286	1.13344	0.922037	0.992203	1	730	560817	0	0.653517	0	2
947	Urticaria	dermatologic	rs61667602	CRHR1	1.00202	0.0206585	0.961532	1.04251	0.922076	0.992203	1	8257	589676	78.7795	9.42487	0.00741222	3
276.14	Hypopotassemia	endocrine/metabolic	rs55654108	PDCL3P4	0.999125	0.0089542	0.981575	1.01668	0.922104	0.992203	1	32623	545335	0	0.383543	0	3
334	Degenerative disease of the spinal cord	neurological	rs111837807	CCHCR1	1.00374	0.0382094	0.928853	1.07863	0.922109	0.992203	1	4835	600959	0	0.0336014	0	3
079	Viral infection	infectious diseases	rs12567716	FOXD2	0.99709	0.0298155	0.938651	1.05553	0.922132	0.992203	1	6970	576917	0	1.65217	0	3
610	Benign mammary dysplasias	genitourinary	rs76073397	MIR548H2	0.995557	0.0455661	0.906248	1.08487	0.92216	0.992203	1	5300	601583	0	0.232939	0	3
426.2	Atrioventricular [AV] block	circulatory system	rs732990	CIB4	0.998863	0.0116483	0.976032	1.02169	0.922163	0.992203	1	16852	581457	0	1.6353	0	3
289	Other diseases of blood and blood-forming organs	hematopoietic	rs766826	ELF5	0.997733	0.023233	0.952196	1.04327	0.922171	0.992203	1	5167	596187	0	1.10109	0	3
210	Benign neoplasm of lip, oral cavity, and pharynx	neoplasms	rs11085727	TYK2	0.99739	0.0267606	0.944939	1.04984	0.9222	0.992203	1	3819	601874	0	1.67338	0	3
792.1	Papanicolaou smear of cervix or vagina with atypical squamous cells	genitourinary	rs1405655	NR1H2	1.00301	0.0307611	0.942717	1.0633	0.922205	0.992203	1	2658	607417	0	0.35218	0	3
573.3	Hepatomegaly	digestive	rs60305836	CDH8	0.996676	0.034098	0.929844	1.06351	0.922215	0.992203	1	3678	599536	73.5714	7.56756	0.0127081	3
540.11	Acute appendicitis	digestive	rs35508621	LZTFL1	0.995432	0.0468935	0.903521	1.08734	0.922218	0.992203	1	4201	606880	18.1124	2.44237	0.00420022	3
949	Allergies, other	injuries & poisonings	rs1878527	ANKRD30BL	1.00146	0.0149754	0.972111	1.03081	0.922221	0.992203	1	16153	567517	0	0.862742	0	3
315	Develomental delays and disorders	mental disorders	rs3746539	PTPRT	0.997187	0.0288494	0.940643	1.05373	0.922228	0.992203	1	2924	602377	74.0766	7.71503	0.0114901	3
275.53	Disorders of phosphorus metabolism	endocrine/metabolic	rs13179014	SPEF2	1.00251	0.0256724	0.952191	1.05283	0.922239	0.992203	1	4251	600481	46.7805	3.75802	0.00247308	3
364.5	Corneal dystrophy	sense organs	rs77534576	DLX4	1.00704	0.0719447	0.86603	1.14805	0.9223	0.992247	1	6022	551918	0	0.592252	0	2
303	Psychogenic and somatoform disorders	mental disorders	rs13050728	IFNAR2	0.998686	0.0134791	0.972267	1.02511	0.922316	0.992247	1	14158	585646	0	0.77344	0	3
362.7	Hereditary retinal dystrophies	sense organs	rs9497053	UTRN	0.99615	0.0396119	0.918511	1.07379	0.922421	0.992328	1	2055	556358	5.91171	1.06283	0.000248097	2
370.2	Superficial keratitis	sense organs	rs61667602	CRHR1	0.996219	0.0389308	0.919915	1.07252	0.922487	0.992328	1	2176	553921	0	0.000229894	0	2
194	Cancer of other endocrine glands	neoplasms	rs77534576	DLX4	0.985663	0.148451	0.694699	1.27663	0.922504	0.992328	1	1567	559475	0	0.728839	0	2
756	Other congenital musculoskeletal anomalies	congenital anomalies	rs766826	ELF5	1.00427	0.0438489	0.91833	1.09022	0.922513	0.992328	1	1446	556268	0	0.273698	0	2
364.51	Fuchs' dystrophy	sense organs	rs111837807	CCHCR1	1.00427	0.0438135	0.918396	1.09015	0.922516	0.992328	1	3603	556122	34.8686	1.53536	0.00656415	2
627.4	Premenopausal menorrhagia	genitourinary	rs2277732	DPP9	0.993328	0.0688432	0.858395	1.12826	0.922529	0.992328	1	709	560451	0	0.479342	0	2
374.1	Ectropion or entropion	sense organs	rs72711165	TMEM65	1.00664	0.0681139	0.873136	1.14014	0.922611	0.992328	1	8816	596282	0	1.12663	0	3
414.2	ASCVD	circulatory system	rs55654108	PDCL3P4	1.00232	0.0238429	0.955586	1.04905	0.922645	0.992328	1	4151	553594	0	0.985788	0	2
415.2	Chronic pulmonary heart disease	circulatory system	rs11702230	LOC101928126	1.00205	0.0211213	0.960655	1.04345	0.922663	0.992328	1	13952	583596	0	1.39996	0	3
442	Other aneurysm	circulatory system	rs10774679	OAS3	0.999081	0.00947238	0.980515	1.01765	0.922664	0.992328	1	27086	571680	0	0.553333	0	3
327.31	Central/nonobstroctive sleep apnea	neurological	rs9367106	LOC100505711	1.00489	0.0502486	0.906402	1.10338	0.922675	0.992328	1	6567	597711	0	0.248847	0	3
362.9	Retinal edema	sense organs	rs9367106	LOC100505711	1.00421	0.0432812	0.919378	1.08904	0.922686	0.992328	1	7375	597713	0	0.607257	0	3
742.2	Pathological, developmental or recurrent dislocation	musculoskeletal	rs721917	SFTPD	0.996223	0.0390159	0.919752	1.07269	0.922728	0.992328	1	1362	558925	0	0.231967	0	2
704.1	Alopecia	dermatologic	rs9461128	TMEM14B	0.996671	0.0343735	0.929299	1.06404	0.922729	0.992328	1	4679	602011	0	1.51128	0	3
364.2	Corneal edema	sense organs	rs7605877	FOXI3	1.00431	0.0443367	0.91741	1.09121	0.922735	0.992328	1	2081	558330	0	0.244903	0	2
694.1	Vitiligo	dermatologic	rs13050728	IFNAR2	0.996652	0.0345966	0.928843	1.06446	0.922776	0.992328	1	2093	609024	25.1234	2.67106	0.00143834	3
705.1	Dyshidrosis	dermatologic	rs505922	ABO	0.996928	0.0317364	0.934725	1.05913	0.922781	0.992328	1	2256	605754	0	1.50576	0	3
224.1	Benign neoplasm of eye, uveal	neoplasms	rs11234800	ME3	1.00148	0.0152335	0.97162	1.03134	0.922785	0.992328	1	19061	583270	61.3161	5.17011	0.00732015	3
191.11	Cancer of brain	neoplasms	rs67579710	THBS3	0.994233	0.0597184	0.877185	1.11128	0.92284	0.992328	1	1304	560153	85.5213	6.90668	0.0493217	2
395.3	Nonrheumatic tricuspid valve disorders	circulatory system	rs10129899	LINC00637	1.00366	0.0377625	0.929649	1.07768	0.922861	0.992328	1	1733	552985	0	0.824507	0	2
394.7	Disease of tricuspid valve	circulatory system	rs9497053	UTRN	0.995696	0.0445533	0.908371	1.08302	0.922871	0.992328	1	1590	553424	0	0.326327	0	2
458.1	Orthostatic hypotension	circulatory system	rs76073397	MIR548H2	0.997737	0.0234002	0.951873	1.0436	0.922871	0.992328	1	15271	573965	0	0.0326903	0	3
501	Pneumonitis due to inhalation of food or vomitus	respiratory	rs72711165	TMEM65	1.00988	0.101575	0.810796	1.20897	0.922876	0.992328	1	3512	552277	0	0.000529506	0	2
907	Injuries to the nervous system	injuries & poisonings	rs9367106	LOC100505711	1.00418	0.0431262	0.919656	1.08871	0.922878	0.992328	1	7540	594272	0	1.79941	0	3
830	Dislocation	injuries & poisonings	rs9497053	UTRN	1.00118	0.0121654	0.977334	1.02502	0.922886	0.992328	1	21100	573517	0	0.768009	0	3
726.1	Enthesopathy	musculoskeletal	rs67579710	THBS3	0.999121	0.00908179	0.981321	1.01692	0.922887	0.992328	1	61480	500711	0	1.13707	0	4
741.1	Ankylosis of joint	musculoskeletal	rs76073397	MIR548H2	0.989785	0.10609	0.781848	1.19772	0.922898	0.992328	1	814	560252	0	0.390733	0	2
296.2	Depression	mental disorders	rs505922	ABO	1.0004	0.00415117	0.992266	1.00854	0.9229	0.992328	1	259099	322080	10.9228	3.36787	1.4322e-05	4
701.4	Keloid scar	dermatologic	rs11702230	LOC101928126	1.00425	0.0438088	0.918381	1.09011	0.922945	0.992357	1	4377	601747	0	0.566034	0	3
296.22	Major depressive disorder	mental disorders	rs11702230	LOC101928126	1.00069	0.00711043	0.986751	1.01462	0.922997	0.992383	1	198246	382807	0	0.787632	0	4
136	Other infectious and parasitic diseases	infectious diseases	rs9497053	UTRN	1.00221	0.022817	0.957486	1.04693	0.923017	0.992383	1	5645	591509	0	0.648163	0	3
610.2	Fibroadenosis of breast	genitourinary	rs55654108	PDCL3P4	0.993662	0.0658032	0.864688	1.12264	0.923024	0.992383	1	581	561005	71.4911	3.50768	0.025354	2
285	Other anemias	hematopoietic	rs60305836	CDH8	0.999322	0.0070308	0.985541	1.0131	0.9231	0.992395	1	114272	451502	0	0.0669465	0	4
722.9	Other and unspecified disc disorder	musculoskeletal	rs7671107	LOC101929161	1.00184	0.0190658	0.964473	1.03921	0.9231	0.992395	1	8635	588678	0	0.822208	0	3
871.2	Open wound of finger(s)	injuries & poisonings	rs35705950	MUC5B	0.996957	0.0315744	0.935071	1.05884	0.923108	0.992395	1	6030	589939	19.081	2.47161	0.00272992	3
743.11	Osteoporosis NOS	musculoskeletal	rs11702230	LOC101928126	0.998387	0.0167272	0.965602	1.03117	0.923126	0.992395	1	21429	580574	0	0.389759	0	3
416	Cardiomegaly	circulatory system	rs13179014	SPEF2	0.998571	0.0148232	0.969518	1.02762	0.923164	0.992395	1	12563	572799	55.2257	4.46685	0.00154455	3
514.1	Abnormal results of function study of pulmonary system	respiratory	rs2277732	DPP9	1.00617	0.0637465	0.881222	1.13111	0.92319	0.992395	1	751	557608	47.8814	1.9187	0.0143647	2
747.1	Cardiac congenital anomalies	congenital anomalies	rs732990	CIB4	0.997701	0.0238706	0.950915	1.04449	0.923197	0.992395	1	3827	602148	0	0.617632	0	3
159	Malignant neoplasm of other and ill-defined sites within the digestive organs and peritoneum	neoplasms	rs505922	ABO	1.00315	0.0326159	0.939222	1.06708	0.9232	0.992395	1	2109	558238	0	0.0169839	0	2
495	Asthma	respiratory	rs581342	LMNA	0.999007	0.0103121	0.978795	1.01922	0.923227	0.992395	1	51247	547158	0	2.41223	0	4
580.31	Nephritis and nephropathy in diseases classified elsewhere	genitourinary	rs62200027	CASC20	0.997421	0.0267957	0.944902	1.04994	0.923236	0.992395	1	3886	604287	73.727	7.61238	0.00944063	3
361	Retinal detachments and defects	sense organs	rs9367106	LOC100505711	1.00269	0.0278649	0.948073	1.0573	0.923247	0.992395	1	17600	593382	0	0.782006	0	4
701.2	Scar conditions and fibrosis of skin	dermatologic	rs111837807	CCHCR1	1.00288	0.0298502	0.944373	1.06139	0.92327	0.992395	1	7819	585294	0	1.98985	0	3
458.2	Iatrogenic hypotension	circulatory system	rs9367106	LOC100505711	0.991089	0.0929548	0.808897	1.17328	0.923285	0.992395	1	2247	550710	32.8839	1.48995	0.00867533	2
041.9	Infection with drug-resistant microorganisms	infectious diseases	rs505922	ABO	1.00347	0.0359324	0.933038	1.07389	0.923292	0.992395	1	1735	556960	0	0.0459286	0	2
530.3	Stricture and stenosis of esophagus	digestive	rs60305836	CDH8	0.997302	0.0280588	0.942307	1.0523	0.923307	0.992395	1	5610	599295	35.4689	3.09928	0.00266982	3
505	Other pulmonary inflamation or edema	respiratory	rs9497053	UTRN	1.00415	0.0430499	0.919773	1.08853	0.923342	0.992412	1	1619	556530	77.3868	4.4222	0.013922	2
480.3	Pneumonia due to fungus (mycoses)	respiratory	rs62200027	CASC20	0.995845	0.0433029	0.910971	1.08072	0.923394	0.992439	1	1455	557409	0	0.00112924	0	2
571.5	Other chronic nonalcoholic liver disease	digestive	rs915823	TMPRSS2	1.00097	0.010118	0.981142	1.0208	0.923403	0.992439	1	39114	556603	0	0.43297	0	4
788	Syncope and collapse	symptoms	rs9461128	TMEM14B	1.00149	0.0155381	0.971039	1.03195	0.923463	0.992445	1	44958	540698	0	2.71839	0	4
371.21	Allergic conjunctivitis	sense organs	rs581342	LMNA	1.00186	0.0193875	0.963865	1.03986	0.923475	0.992445	1	12379	588932	0	1.66693	0	4
577.2	Chronic pancreatitis	digestive	rs35705950	MUC5B	1.00386	0.0400888	0.925283	1.08243	0.923504	0.992445	1	4353	604880	0	1.47739	0	3
578.1	Hematemesis	digestive	rs11234800	ME3	1.00392	0.0407621	0.924027	1.08381	0.92353	0.992445	1	3089	604238	11.4248	2.25797	0.00168911	3
250.12	Type 1 diabetes with renal manifestations	endocrine/metabolic	rs13050728	IFNAR2	0.995852	0.0433102	0.910964	1.08074	0.923541	0.992445	1	1344	559817	48.3033	1.93436	0.00502946	2
374.1	Ectropion or entropion	sense organs	rs35508621	LZTFL1	1.00298	0.0310015	0.942216	1.06374	0.923552	0.992445	1	8816	596282	0	0.401015	0	3
257.1	Testicular hypofunction	endocrine/metabolic	rs13050728	IFNAR2	0.999094	0.00944819	0.980575	1.01761	0.923557	0.992445	1	29051	572836	0	0.19202	0	3
741.3	Difficulty in walking	musculoskeletal	rs9367106	LOC100505711	1.00216	0.02252	0.958024	1.0463	0.923567	0.992445	1	30675	551660	0	0.775073	0	3
560.4	Other intestinal obstruction	digestive	rs721917	SFTPD	1.00155	0.0161645	0.969869	1.03323	0.923606	0.992445	1	8011	597884	0	0.805016	0	3
320	Meningitis	neurological	rs732990	CIB4	0.995798	0.0439175	0.909719	1.08188	0.92361	0.992445	1	1140	560115	0	0.904293	0	2
626.8	Infertility, female	genitourinary	rs732990	CIB4	1.00416	0.0433365	0.919222	1.0891	0.923653	0.992445	1	1327	610177	0	1.83914	0	3
710.12	Chronic osteomyelitis	musculoskeletal	rs62200027	CASC20	1.00198	0.020643	0.96152	1.04244	0.923669	0.992445	1	6364	602743	74.0387	7.70377	0.00697958	3
457.2	Encounter for long-term (current) use of antiplatelets/antithrombotics	circulatory system	rs9268576	HLA-DRA	1.00589	0.0613426	0.885661	1.12612	0.923692	0.992445	1	2223	555798	0	0.999858	0	2
411.3	Angina pectoris	circulatory system	rs34488998	NKAIN3	0.998024	0.0206551	0.95754	1.03851	0.923703	0.992445	1	44385	540102	0	2.15193	0	4
427.11	Paroxysmal supraventricular tachycardia	circulatory system	rs60305836	CDH8	1.00221	0.0230345	0.95706	1.04736	0.923726	0.992445	1	8177	595404	0	0.58046	0	3
731	Osteitis deformans and osteopathies associated with other disorders classified elsewhere	musculoskeletal	rs9461128	TMEM14B	1.00607	0.0632409	0.882121	1.13003	0.923726	0.992445	1	1936	558775	14.6983	1.17231	0.00410738	2
274	Gout and other crystal arthropathies	endocrine/metabolic	rs9461128	TMEM14B	0.998706	0.0135335	0.97218	1.02523	0.92375	0.992445	1	59355	543512	0	2.76368	0	4
375	Disorders of lacrimal system	sense organs	rs13179014	SPEF2	1.0029	0.0302348	0.943638	1.06216	0.923751	0.992445	1	2860	555675	0	0.0739195	0	2
352.1	Trigeminal nerve disorders [CN5]	neurological	rs13050728	IFNAR2	1.00266	0.0277594	0.948251	1.05707	0.923775	0.992445	1	3224	603838	34.4991	3.05339	0.00209345	3
430.2	Intracerebral hemorrhage	circulatory system	rs12567716	FOXD2	0.99442	0.0585233	0.879714	1.10913	0.923821	0.992445	1	1821	559188	2.08734	1.02132	0.000308243	2
300.1	Anxiety disorder	mental disorders	rs60869999	MYO1C	0.999476	0.00547967	0.988736	1.01022	0.923846	0.992445	1	160345	404087	0	1.71586	0	4
377	Disorders of optic nerve and visual pathways	sense organs	rs11702230	LOC101928126	0.998023	0.0206996	0.957452	1.03859	0.923851	0.992445	1	14918	583147	0	1.33127	0	3
136	Other infectious and parasitic diseases	infectious diseases	rs2277732	DPP9	0.997767	0.0233881	0.951927	1.04361	0.923863	0.992445	1	5645	591509	56.8158	4.63133	0.00350209	3
681.5	Cellulitis and abscess of leg, except foot	dermatologic	rs35705950	MUC5B	1.00155	0.0161674	0.969858	1.03323	0.923873	0.992445	1	23367	566616	0	0.928276	0	3
300	Anxiety disorders	mental disorders	rs9268576	HLA-DRA	1.00075	0.00780254	0.985453	1.01604	0.923874	0.992445	1	259668	316997	40.6977	5.05882	0.00021963	4
736.4	Genu valgum or varum (acquired)	musculoskeletal	rs1878527	ANKRD30BL	0.995888	0.0431371	0.911339	1.08044	0.923898	0.992445	1	1899	608167	1.15437	2.02336	0.000103274	3
711	Arthropathy associated with infections	musculoskeletal	rs1405655	NR1H2	1.00227	0.0237084	0.955798	1.04873	0.923925	0.992445	1	4253	603165	0	0.574939	0	3
285.22	Anemia in neoplastic disease	hematopoietic	rs9577395	ATP11A	0.996144	0.0404598	0.916843	1.07545	0.92393	0.992445	1	2236	557506	49.0649	1.96328	0.00901383	2
501	Pneumonitis due to inhalation of food or vomitus	respiratory	rs60869999	MYO1C	1.00281	0.0294401	0.945112	1.06052	0.923951	0.992445	1	3512	552277	0	0.877834	0	2
619.2	Disorders of uterus, NEC	genitourinary	rs12567716	FOXD2	0.995146	0.0510023	0.895182	1.09511	0.923993	0.992445	1	2726	557075	0	0.0340121	0	2
287.32	Secondary thrombocytopenia	hematopoietic	rs117169628	SLC22A31	0.995852	0.0435748	0.910445	1.08126	0.924002	0.992445	1	2675	605077	0	0.986574	0	3
362.3	Other nondiabetic retinopathy	sense organs	rs117169628	SLC22A31	1.00171	0.0178771	0.966667	1.03675	0.924038	0.992445	1	19091	571341	0	1.23678	0	3
300	Anxiety disorders	mental disorders	rs2277732	DPP9	0.999543	0.00479698	0.990141	1.00895	0.924093	0.992445	1	259668	316997	4.06769	3.12721	8.576e-06	4
536.3	Gastroparesis	digestive	rs2277732	DPP9	0.997294	0.0284457	0.941541	1.05305	0.924113	0.992445	1	3682	605574	0	0.586605	0	3
578.1	Hematemesis	digestive	rs55654108	PDCL3P4	1.00268	0.0281045	0.947596	1.05777	0.92412	0.992445	1	3089	604238	0	0.762255	0	3
509.1	Respiratory failure	respiratory	rs76073397	MIR548H2	1.00169	0.0177341	0.966932	1.03645	0.92412	0.992445	1	27918	568444	0	1.8218	0	3
433.11	Occlusion of cerebral arteries, with cerebral infarction	circulatory system	rs915823	TMPRSS2	1.00346	0.0362313	0.932443	1.07447	0.924125	0.992445	1	2666	556583	3.8172	1.03969	0.00023559	2
452	Other venous embolism and thrombosis	circulatory system	rs7671107	LOC101929161	1.00096	0.0101155	0.981137	1.02079	0.924127	0.992445	1	32528	564092	0	1.96403	0	3
193	Thyroid cancer	neoplasms	rs13050728	IFNAR2	0.997223	0.029206	0.939979	1.05447	0.924134	0.992445	1	2878	608727	0	0.388892	0	3
858	Complication of internal orthopedic device	injuries & poisonings	rs732990	CIB4	1.00148	0.0155672	0.970971	1.03199	0.924162	0.992445	1	9226	596108	0	0.0883851	0	3
272	Disorders of lipoid metabolism	endocrine/metabolic	rs34488998	NKAIN3	0.998649	0.0142031	0.970811	1.02649	0.92418	0.992445	1	437327	145161	49.2303	5.90904	0.00231385	4
772.6	Facial weakness	symptoms	rs2277732	DPP9	0.995034	0.0523157	0.892495	1.09757	0.924193	0.992445	1	1076	557577	76.4428	4.24499	0.0310562	2
859	Complication due to other implant and internal device	injuries & poisonings	rs915823	TMPRSS2	0.996734	0.0343868	0.929336	1.06413	0.924205	0.992445	1	3080	602903	0	0.651546	0	3
427.22	Atrial flutter	circulatory system	rs11234800	ME3	0.998698	0.0137051	0.971835	1.02556	0.924238	0.992445	1	25522	575028	0	0.554723	0	3
185	Cancer of prostate	neoplasms	rs3746539	PTPRT	1.00067	0.0070283	0.986893	1.01444	0.924246	0.992445	1	57154	554582	16.5972	3.597	8.08837e-05	4
427.5	Arrhythmia (cardiac) NOS	circulatory system	rs9577395	ATP11A	1.00094	0.0098349	0.981659	1.02021	0.924254	0.992445	1	39288	532253	0.0586896	3.00176	6.84242e-07	4
272.12	Hyperglyceridemia	endocrine/metabolic	rs60305836	CDH8	0.998635	0.0143669	0.970476	1.02679	0.924267	0.992445	1	22350	579210	60.3794	7.57181	0.00215473	4
041.12	Methicillin resistant Staphylococcus aureus	infectious diseases	rs7579014	BCL11A	1.00208	0.0218976	0.959164	1.045	0.924283	0.992445	1	4983	599899	0	1.18159	0	3
287.31	Primary thrombocytopenia	hematopoietic	rs766826	ELF5	0.996089	0.0412528	0.915234	1.07694	0.924326	0.992445	1	1637	559479	0	0.0690833	0	2
386.2	Peripheral or central vertigo	sense organs	rs72711165	TMEM65	1.00461	0.048421	0.909704	1.09951	0.924341	0.992445	1	15950	576526	0	0.0258829	0	3
573.7	Abnormal results of function study of liver	digestive	rs11234800	ME3	1.00108	0.0113895	0.978759	1.02341	0.924352	0.992445	1	41869	546418	0	2.42835	0	4
601.4	Balanoposthitis	genitourinary	rs9461128	TMEM14B	0.995056	0.0521954	0.892753	1.09736	0.924353	0.992445	1	3219	603941	36.7829	3.1637	0.00719911	3
395.6	Heart valve replaced	circulatory system	rs1878527	ANKRD30BL	1.00184	0.0193431	0.963924	1.03975	0.924431	0.992467	1	9486	599864	7.94517	2.17262	0.000290328	3
599.9	Other abnormality of urination	genitourinary	rs117169628	SLC22A31	1.00153	0.0161056	0.969962	1.0331	0.924441	0.992467	1	21284	560977	0	0.696247	0	3
352.1	Trigeminal nerve disorders [CN5]	neurological	rs11702230	LOC101928126	0.995941	0.0428949	0.911867	1.08002	0.924462	0.992467	1	3224	603838	23.9935	2.63135	0.00508109	3
081	Infection/inflammation of internal prosthetic device; implant; and graft	infectious diseases	rs72711165	TMEM65	1.00865	0.0908783	0.830528	1.18677	0.924498	0.992467	1	4144	603917	0	1.87065	0	3
440.9	Atherosclerosis of aorta	circulatory system	rs3746539	PTPRT	1.00325	0.0341907	0.936231	1.07026	0.924507	0.992467	1	1976	550344	0	0.00363267	0	2
270.3	Disorders of plasma protein metabolism	endocrine/metabolic	rs60869999	MYO1C	1.00201	0.0212039	0.960452	1.04357	0.924511	0.992467	1	7453	599353	0	0.0747484	0	3
352.2	Facial nerve disorders [CN7]	neurological	rs732990	CIB4	0.998083	0.0202623	0.958369	1.0378	0.924541	0.992467	1	5456	602806	0	0.727151	0	3
251.1	Hypoglycemia	endocrine/metabolic	rs77534576	DLX4	0.993954	0.0640477	0.868421	1.11949	0.924567	0.992467	1	7602	591568	0	0.147333	0	3
364.9	Cornea replaced by transplant	sense organs	rs13179014	SPEF2	1.00413	0.0435598	0.918753	1.08951	0.924619	0.992467	1	1346	560980	0	0.0239386	0	2
572	Ascites (non malignant)	digestive	rs10774679	OAS3	1.00197	0.0208132	0.961177	1.04276	0.924624	0.992467	1	5368	601964	26.4627	2.71971	0.000780331	3
754	Congenital musculoskeletal deformities of spine	congenital anomalies	rs77534576	DLX4	0.990891	0.0967722	0.801218	1.18056	0.924666	0.992467	1	3026	604545	60.611	5.07756	0.0608393	3
1013	NA	NA	rs1878527	ANKRD30BL	0.998582	0.0150125	0.969157	1.02801	0.924669	0.992467	1	15910	578342	0	0.777569	0	3
368.1	Amblyopia	sense organs	rs12567716	FOXD2	0.997364	0.0279278	0.942625	1.0521	0.92469	0.992467	1	7476	599867	70.4114	6.75936	0.0146792	3
429.3	Symptoms involving cardiovascular system	circulatory system	rs915823	TMPRSS2	0.99783	0.0229814	0.952787	1.04287	0.924707	0.992467	1	6872	586061	0	0.0470658	0	3
327.31	Central/nonobstroctive sleep apnea	neurological	rs12567716	FOXD2	0.99717	0.0299855	0.938399	1.05594	0.924711	0.992467	1	6567	597711	6.95451	2.14949	0.000509266	3
333.4	Torsion dystonia	neurological	rs7605877	FOXI3	0.996643	0.035584	0.926899	1.06639	0.924721	0.992467	1	3108	605987	0	0.912813	0	3
609	Male infertility and abnormal spermatozoa	genitourinary	rs60869999	MYO1C	0.997125	0.0304788	0.937387	1.05686	0.92474	0.992467	1	3456	604160	0	0.727576	0	3
691	Congenital anomalies of skin	dermatologic	rs35705950	MUC5B	1.00471	0.0497498	0.907201	1.10222	0.924746	0.992467	1	2822	554266	0	0.156726	0	2
333.2	Myoclonus	neurological	rs111837807	CCHCR1	1.00657	0.0693752	0.870599	1.14255	0.924747	0.992467	1	1482	558949	46.9288	1.88426	0.0279428	2
136	Other infectious and parasitic diseases	infectious diseases	rs55654108	PDCL3P4	0.998025	0.0209325	0.956997	1.03905	0.924758	0.992467	1	5645	591509	0	0.0952574	0	3
788	Syncope and collapse	symptoms	rs9497053	UTRN	0.999187	0.00860904	0.982314	1.01606	0.924764	0.992467	1	44958	540698	27.1509	4.1181	0.000159488	4
395.6	Heart valve replaced	circulatory system	rs721917	SFTPD	1.00141	0.0149281	0.972151	1.03067	0.924773	0.992467	1	9486	599864	0	0.592523	0	3
038.3	Bacteremia	infectious diseases	rs13179014	SPEF2	0.998464	0.0162967	0.966523	1.03041	0.924866	0.992469	1	10099	595407	0	0.0261297	0	3
270.3	Disorders of plasma protein metabolism	endocrine/metabolic	rs35508621	LZTFL1	0.996529	0.0368762	0.924251	1.06881	0.924872	0.992469	1	7453	599353	24.3738	2.64459	0.00436954	3
276.4	Acid-base balance disorder	endocrine/metabolic	rs9367106	LOC100505711	1.00293	0.0310736	0.94203	1.06384	0.924883	0.992469	1	13839	578161	45.9352	3.69927	0.00254367	3
535.9	Gastritis and duodenitis, NOS	digestive	rs721917	SFTPD	1.00124	0.0130989	0.975562	1.02691	0.924893	0.992469	1	12300	569609	0	0.687815	0	3
253.1	Pituitary hyperfunction	endocrine/metabolic	rs581342	LMNA	1.00538	0.0569369	0.893785	1.11698	0.924903	0.992469	1	1284	560482	0	0.079253	0	2
871.4	Open wound of toe(s)	injuries & poisonings	rs72711165	TMEM65	0.988509	0.12263	0.748153	1.22886	0.92491	0.992469	1	2367	554437	0	0.000628587	0	2
930	Allergic reaction to food	injuries & poisonings	rs117169628	SLC22A31	0.994913	0.0541286	0.888821	1.10101	0.924935	0.992469	1	2112	606439	84.1158	12.5911	0.0695403	3
430.3	Subdural hemorrhage	circulatory system	rs732990	CIB4	1.00289	0.0306784	0.942764	1.06302	0.924951	0.992469	1	2360	608691	58.4534	4.81387	0.00645974	3
441	Vascular insufficiency of intestine	circulatory system	rs111837807	CCHCR1	1.00611	0.0647441	0.879213	1.13301	0.925026	0.992469	1	1668	558734	3.57321	1.03706	0.00110473	2
327.5	Parasomnia	neurological	rs76073397	MIR548H2	0.997412	0.0275392	0.943435	1.05139	0.925027	0.992469	1	12139	582605	0	1.66489	0	3
911	Blister	injuries & poisonings	rs581342	LMNA	1.0039	0.041391	0.922776	1.08503	0.925028	0.992469	1	2864	551941	15.0797	1.17757	0.000610273	2
478	Throat pain	respiratory	rs11702230	LOC101928126	0.995524	0.0476867	0.902058	1.08899	0.925049	0.992469	1	2738	595426	5.00676	2.10541	0.000826869	3
041.11	Methicillin sensitive Staphylococcus aureus	infectious diseases	rs11085727	TYK2	0.997828	0.023117	0.952518	1.04314	0.925051	0.992469	1	5152	599416	0	0.799392	0	3
368.9	Subjective visual disturbances	sense organs	rs1878527	ANKRD30BL	0.998455	0.0164337	0.966245	1.03067	0.925056	0.992469	1	13294	571550	56.1504	4.56105	0.0016023	3
740.9	Osteoarthrosis NOS	musculoskeletal	rs117169628	SLC22A31	1.00064	0.006832	0.987252	1.01403	0.925064	0.992469	1	180084	377727	35.0429	4.61843	0.000373841	4
618.1	Prolapse of vaginal walls	genitourinary	rs76073397	MIR548H2	1.00702	0.0743991	0.8612	1.15284	0.925066	0.992469	1	1566	559917	0	0.375352	0	2
159	Malignant neoplasm of other and ill-defined sites within the digestive organs and peritoneum	neoplasms	rs9461128	TMEM14B	1.00664	0.0703484	0.868753	1.14452	0.925093	0.992476	1	2109	558238	0	0.210206	0	2
755	Congenital anomalies of limbs	congenital anomalies	rs915823	TMPRSS2	0.998615	0.0147436	0.969718	1.02751	0.925109	0.992476	1	17761	583257	0	0.160268	0	4
474.1	Acute tonsillitis	respiratory	rs76073397	MIR548H2	1.008	0.0847761	0.841836	1.17416	0.925145	0.992486	1	1451	605706	0	0.487922	0	3
297	Suicidal ideation or attempt	mental disorders	rs1878527	ANKRD30BL	0.998973	0.0109373	0.977536	1.02041	0.925159	0.992486	1	32149	566097	5.26783	3.16682	4.06395e-05	4
204.4	Multiple myeloma	neoplasms	rs9268576	HLA-DRA	1.00558	0.059284	0.889387	1.12178	0.925176	0.992486	1	2166	559654	0	0.321791	0	2
530	Diseases of esophagus	digestive	rs9367106	LOC100505711	0.999038	0.0102543	0.978939	1.01914	0.925199	0.992486	1	241636	325257	55.6103	6.75833	0.000571655	4
615	Endometriosis	genitourinary	rs35705950	MUC5B	1.0064	0.0679677	0.873181	1.13961	0.925241	0.992486	1	1624	559671	79.1108	4.78716	0.17205	2
568	Other disorders of peritoneum	digestive	rs67579710	THBS3	0.996289	0.0396229	0.918628	1.07395	0.925246	0.992486	1	2898	603569	0	0.138068	0	3
165.1	Cancer of bronchus; lung	neoplasms	rs9577395	ATP11A	1.00147	0.0156882	0.970724	1.03222	0.92527	0.992486	1	14315	593659	12.43	2.28389	0.000404065	3
420.21	Acute pericarditis	circulatory system	rs505922	ABO	1.00462	0.0491618	0.908265	1.10098	0.925273	0.992486	1	927	560474	58.3566	2.40134	0.00923816	2
591	Urinary tract infection	genitourinary	rs9268576	HLA-DRA	0.998844	0.0123352	0.974667	1.02302	0.925297	0.992486	1	60669	507892	0	2.42375	0	4
159	Malignant neoplasm of other and ill-defined sites within the digestive organs and peritoneum	neoplasms	rs72711165	TMEM65	1.01185	0.125614	0.765644	1.25805	0.925301	0.992486	1	2109	558238	27.2323	1.37424	0.0128136	2
596.5	Functional disorders of bladder	genitourinary	rs7671107	LOC101929161	1.00122	0.0129869	0.975764	1.02667	0.925317	0.992486	1	19271	579258	0	1.6904	0	3
503	Pulmonary congestion and hypostasis	respiratory	rs10774679	OAS3	0.997249	0.0294198	0.939586	1.05491	0.925388	0.992542	1	2631	551201	0	0.000892124	0	2
782.3	Edema	symptoms	rs62200027	CASC20	1.00059	0.00632354	0.988198	1.01299	0.92544	0.992546	1	80857	479980	0	1.20579	0	4
791	Gangrene	symptoms	rs732990	CIB4	1.00257	0.0274146	0.948836	1.0563	0.925456	0.992546	1	3017	607029	26.2712	2.71264	0.00106398	3
696.42	Psoriatic arthropathy	dermatologic	rs60869999	MYO1C	0.997239	0.0295605	0.9393	1.05518	0.925472	0.992546	1	3427	607954	9.36008	2.20653	0.000853458	3
690.1	Seborrheic dermatitis	dermatologic	rs13179014	SPEF2	1.00083	0.00888217	0.983422	1.01824	0.925498	0.992546	1	34637	555832	68.0514	9.3901	0.00215577	4
781	Symptoms involving nervous and musculoskeletal systems	symptoms	rs76073397	MIR548H2	0.99703	0.031839	0.934626	1.05943	0.925581	0.992546	1	8232	584391	0	0.255521	0	3
374	Other disorders of eyelids	sense organs	rs55654108	PDCL3P4	0.99925	0.00803312	0.983505	1.01499	0.925581	0.992546	1	40766	553008	0	0.813161	0	4
381.11	Suppurative and unspecified otitis media	sense organs	rs3746539	PTPRT	0.998795	0.0129146	0.973482	1.02411	0.925585	0.992546	1	14385	567381	0	1.91079	0	3
522	Diseases of pulp and periapical tissues	digestive	rs7671107	LOC101929161	0.999042	0.0102676	0.978917	1.01917	0.925612	0.992546	1	30638	562317	0	1.41152	0	4
496.1	Emphysema	respiratory	rs7579014	BCL11A	0.998695	0.0139921	0.971271	1.02612	0.925648	0.992546	1	12469	585112	0	0.1361	0	3
459.9	Circulatory disease NEC	circulatory system	rs766826	ELF5	1.00128	0.0137232	0.974384	1.02818	0.925651	0.992546	1	15142	568208	0	1.46199	0	3
333.1	Essential tremor	neurological	rs4830964	.	0.999095	0.0096996	0.980084	1.01811	0.925665	0.992546	1	14445	589032	0	1.03828	0	3
967	Adverse effects of sedatives or other central nervous system depressants and anesthetics	injuries & poisonings	rs9577395	ATP11A	0.994518	0.0589476	0.878981	1.11006	0.925706	0.992546	1	1038	558128	0	0.342236	0	2
690	Erythematosquamous dermatosis	dermatologic	rs35705950	MUC5B	0.998751	0.0134022	0.972483	1.02502	0.925712	0.992546	1	34911	554753	0	2.5157	0	4
550.2	Diaphragmatic hernia	digestive	rs35705950	MUC5B	1.00153	0.0163865	0.969411	1.03365	0.925715	0.992546	1	22866	559097	66.1685	5.91166	0.00753055	3
202.2	Non-Hodgkins lymphoma	neoplasms	rs9268576	HLA-DRA	0.996749	0.0349268	0.928293	1.06521	0.925725	0.992546	1	6841	602856	60.164	5.02058	0.00805891	3
379.2	Disorders of vitreous body	sense organs	rs11085727	TYK2	0.999306	0.00745164	0.9847	1.01391	0.925725	0.992546	1	55132	521632	0	2.70339	0	4
562	Diverticulosis and diverticulitis	digestive	rs10129899	LINC00637	0.99941	0.00633669	0.98699	1.01183	0.925748	0.992546	1	72799	473619	34.6318	4.58939	0.000231295	4
131	Protozoan infection	infectious diseases	rs1878527	ANKRD30BL	1.00577	0.0617252	0.884788	1.12675	0.925748	0.992546	1	914	559014	0	0.902983	0	2
362.26	Macular puckering of retina	sense organs	rs55654108	PDCL3P4	1.00099	0.0106381	0.980141	1.02184	0.925749	0.992546	1	22397	583216	0	0.201332	0	4
799	NA	NA	rs55654108	PDCL3P4	1.00108	0.0115873	0.978369	1.02379	0.925769	0.992546	1	18717	579969	49.3235	3.9466	0.000637896	3
366.2	Senile cataract	sense organs	rs13050728	IFNAR2	0.999556	0.0047668	0.990213	1.0089	0.925773	0.992546	1	261100	299188	0	1.43652	0	4
760	Back pain	symptoms	rs34488998	NKAIN3	0.998914	0.0116697	0.976042	1.02179	0.925835	0.992555	1	304434	249880	19.5225	3.72775	0.000428918	4
367.8	Hypermetropia	sense organs	rs11234800	ME3	1.00075	0.00800509	0.985055	1.01644	0.92584	0.992555	1	93935	453412	41.8462	5.15874	0.000669534	4
596.1	Bladder neck obstruction	genitourinary	rs7605877	FOXI3	1.00236	0.0252794	0.952808	1.0519	0.925841	0.992555	1	6652	597275	0	0.350569	0	3
292.5	Transient alteration of awareness	mental disorders	rs10774679	OAS3	0.99658	0.036817	0.924418	1.06874	0.925861	0.992555	1	1686	555166	0	0.0232477	0	2
739	Contracture of joint	musculoskeletal	rs13179014	SPEF2	1.00258	0.0276458	0.94839	1.05676	0.925873	0.992555	1	3482	603531	0	0.530872	0	3
374.6	Dermatochalasis	sense organs	rs9367106	LOC100505711	0.997076	0.0314866	0.935363	1.05879	0.925913	0.992557	1	19323	591938	0	1.73017	0	4
370.1	Corneal ulcer	sense organs	rs1878527	ANKRD30BL	0.995895	0.0442424	0.90918	1.08261	0.925925	0.992557	1	1742	559684	39.0372	1.64034	0.00369256	2
418	Nonspecific chest pain	circulatory system	rs11702230	LOC101928126	1.00067	0.00724094	0.986481	1.01487	0.925954	0.992557	1	176878	362923	0	2.19622	0	4
686.1	Carbuncle and furuncle	dermatologic	rs2277732	DPP9	0.997947	0.0221132	0.954605	1.04129	0.925961	0.992557	1	6451	589494	0	0.0281094	0	3
527.2	Sialoadenitis	digestive	rs61667602	CRHR1	1.00373	0.0400176	0.925291	1.08216	0.925966	0.992557	1	2073	557166	80.4569	5.11689	0.0253695	2
574	Cholelithiasis and cholecystitis	digestive	rs9268576	HLA-DRA	1.00161	0.0173491	0.967608	1.03562	0.926012	0.992575	1	28356	578302	0	2.24358	0	4
627.4	Premenopausal menorrhagia	genitourinary	rs60305836	CDH8	0.99317	0.0739099	0.848307	1.13803	0.926125	0.992575	1	709	560451	41.6145	1.71275	0.0078171	2
512.2	Painful respiration	respiratory	rs34488998	NKAIN3	1.00386	0.0415644	0.922394	1.08533	0.926138	0.992575	1	11171	567374	59.6796	4.96026	0.0220425	3
411.8	Other chronic ischemic heart disease, unspecified	circulatory system	rs76073397	MIR548H2	0.999	0.0107989	0.977834	1.02017	0.926167	0.992575	1	84763	507914	6.40411	3.20527	0.000161564	4
555.2	Ulcerative colitis	digestive	rs13179014	SPEF2	1.0019	0.0205344	0.961657	1.04215	0.926175	0.992575	1	6155	601178	10.8669	2.24384	0.000423671	3
624	Symptoms involving female genital tract	genitourinary	rs11085727	TYK2	1.00581	0.0625315	0.883249	1.12837	0.926178	0.992575	1	845	559423	0	0.0759247	0	2
362.7	Hereditary retinal dystrophies	sense organs	rs72711165	TMEM65	1.01201	0.128815	0.759529	1.26448	0.926182	0.992575	1	2055	556358	0	0.567803	0	2
200.1	Polycythemia vera	neoplasms	rs13179014	SPEF2	0.996891	0.0336259	0.930984	1.0628	0.926218	0.992575	1	2217	558882	0	0.541415	0	2
300.12	Agorophobia, social phobia, and panic disorder	mental disorders	rs13050728	IFNAR2	1.00098	0.0105921	0.980221	1.02174	0.92623	0.992575	1	23190	584658	0.378613	3.0114	3.14945e-06	4
747.11	Cardiac shunt/ heart septal defect	congenital anomalies	rs76073397	MIR548H2	1.00711	0.0765232	0.857123	1.15709	0.926252	0.992575	1	1367	559705	0	0.124596	0	2
283	Acquired hemolytic anemias	hematopoietic	rs61667602	CRHR1	1.00574	0.0618141	0.88458	1.12689	0.926287	0.992575	1	889	560620	0	0.00464676	0	2
520.1	Hereditary disturbances in tooth structure	digestive	rs76073397	MIR548H2	1.00616	0.0664228	0.875975	1.13635	0.926293	0.992575	1	1900	554036	0	0.163955	0	2
425.8	Other cardiomyopathy	circulatory system	rs55654108	PDCL3P4	1.0051	0.0549548	0.897385	1.11281	0.926302	0.992575	1	802	560871	0	0.017117	0	2
721.1	Spondylosis without myelopathy	musculoskeletal	rs60305836	CDH8	1.00074	0.007991	0.985077	1.0164	0.926305	0.992575	1	78525	487817	0	1.4877	0	4
772.3	Muscle weakness	symptoms	rs7671107	LOC101929161	0.999194	0.00871861	0.982105	1.01628	0.926308	0.992575	1	45154	537002	71.6819	10.5939	0.00119414	4
803.2	Fracture of radius and ulna	injuries & poisonings	rs117169628	SLC22A31	1.0022	0.0237433	0.955661	1.04873	0.926324	0.992575	1	9055	600066	70.8075	6.85107	0.0127578	3
527	Diseases of the salivary glands	digestive	rs766826	ELF5	0.99857	0.0154836	0.968222	1.02892	0.926339	0.992575	1	11711	583677	74.0291	7.70092	0.00329979	3
217.1	Nevus, non-neoplastic	neoplasms	rs61667602	CRHR1	1.00145	0.0156615	0.970752	1.03215	0.926354	0.992575	1	12494	569435	8.41575	2.18378	0.000386257	3
038.1	Gram negative septicemia	infectious diseases	rs35705950	MUC5B	0.995742	0.0461625	0.905264	1.08622	0.926359	0.992575	1	2964	604420	0	0.0373096	0	3
428.1	Congestive heart failure (CHF) NOS	circulatory system	rs9497053	UTRN	0.999235	0.00828126	0.983004	1.01547	0.926377	0.992575	1	51357	544619	0	1.46023	0	4
202	Cancer of other lymphoid, histiocytic tissue	neoplasms	rs4830964	.	1.00126	0.0136716	0.974468	1.02806	0.926384	0.992575	1	7220	601934	0	1.29075	0	3
535.8	Other specified gastritis	digestive	rs13050728	IFNAR2	1.00236	0.0255098	0.95236	1.05236	0.926398	0.992575	1	3867	592870	0	0.120443	0	3
110.1	Dermatophytosis	infectious diseases	rs62200027	CASC20	1.00048	0.00524372	0.990207	1.01076	0.926413	0.992575	1	137407	416562	0	0.800944	0	4
370.31	Keratoconjunctivitis sicca	sense organs	rs7605877	FOXI3	0.997571	0.0263611	0.945903	1.04924	0.926484	0.992575	1	5637	594312	0	0.302171	0	3
197	Chemotherapy	neoplasms	rs11234800	ME3	0.998162	0.019934	0.959092	1.03723	0.926488	0.992575	1	12230	593921	46.484	3.7372	0.00416697	3
819	Skull and face fracture and other intercranial injury	injuries & poisonings	rs9268576	HLA-DRA	1.0017	0.0184305	0.965578	1.03783	0.926493	0.992575	1	24661	578757	1.0894	3.03304	1.83074e-05	4
256.4	Polycystic ovaries	endocrine/metabolic	rs9497053	UTRN	1.00553	0.0598355	0.888255	1.12281	0.926531	0.992575	1	920	561335	76.5318	4.26109	0.0237643	2
535	Gastritis and duodenitis	digestive	rs9461128	TMEM14B	1.00159	0.0172557	0.967771	1.03541	0.926536	0.992575	1	32840	543572	0	2.91326	0	4
579.2	Splenomegaly	digestive	rs77534576	DLX4	0.99167	0.0907243	0.813851	1.16949	0.92654	0.992575	1	3342	603738	0	1.45597	0	3
427.8	Sinoatrial node dysfunction (Bradycardia)	circulatory system	rs2277732	DPP9	0.998121	0.0204063	0.958125	1.03812	0.926567	0.992575	1	6709	599206	0.0946265	2.00189	5.31632e-06	3
279.7	Other immunological findings	endocrine/metabolic	rs67579710	THBS3	1.00395	0.0427933	0.920076	1.08783	0.926586	0.992575	1	2285	605371	74.796	7.93524	0.0199717	3
715.2	Ankylosing spondylitis	musculoskeletal	rs7671107	LOC101929161	0.99608	0.0426381	0.912509	1.07965	0.926601	0.992575	1	1815	559865	46.4617	1.86782	0.00588091	2
704.8	Other specified diseases of hair and hair follicles	dermatologic	rs60869999	MYO1C	1.00145	0.0157336	0.970611	1.03229	0.926658	0.992575	1	14170	573332	64.2994	5.60215	0.0019258	3
743.4	Stress fracture	musculoskeletal	rs7671107	LOC101929161	1.00446	0.0483968	0.909607	1.09932	0.926661	0.992575	1	1390	558329	0	0.578046	0	2
596.1	Bladder neck obstruction	genitourinary	rs10774679	OAS3	0.998283	0.0186763	0.961677	1.03489	0.926686	0.992575	1	6652	597275	0	1.86075	0	3
525.1	Loss of teeth or edentulism	digestive	rs55654108	PDCL3P4	0.999442	0.00606964	0.987545	1.01134	0.926713	0.992575	1	78363	518002	0	1.46308	0	4
701.4	Keloid scar	dermatologic	rs11085727	TYK2	1.00257	0.0278639	0.947953	1.05718	0.926725	0.992575	1	4377	601747	0	1.74643	0	3
415.21	Primary pulmonary hypertension	circulatory system	rs3746539	PTPRT	1.00306	0.0332197	0.937949	1.06817	0.926738	0.992575	1	2165	556621	0	0.694127	0	2
596	Other disorders of bladder	genitourinary	rs9461128	TMEM14B	1.00176	0.0191633	0.964203	1.03932	0.926754	0.992575	1	33595	560737	0	0.953638	0	4
379	Other disorders of eye	sense organs	rs35508621	LZTFL1	1.00109	0.0118781	0.977811	1.02437	0.926782	0.992575	1	75997	486328	46.5435	5.61204	0.00221094	4
519	Other diseases of respiratory system, not elsewhere classified	respiratory	rs766826	ELF5	0.998921	0.0117553	0.97588	1.02196	0.926804	0.992575	1	20823	557580	0	0.399355	0	3
433.1	Occlusion and stenosis of precerebral arteries	circulatory system	rs9497053	UTRN	1.001	0.0109175	0.979605	1.0224	0.92681	0.992575	1	29494	556893	0	1.0541	0	3
371.2	Conjunctivitis, noninfectious	sense organs	rs13179014	SPEF2	0.998681	0.0143677	0.97052	1.02684	0.926814	0.992575	1	13602	586320	4.70373	3.14808	7.13692e-05	4
465.4	Acute laryngitis and tracheitis	respiratory	rs117169628	SLC22A31	0.992551	0.0814115	0.832984	1.15212	0.926825	0.992575	1	835	556843	0	0.530384	0	2
802	Fracture of pelvis	injuries & poisonings	rs11234800	ME3	0.995267	0.0516582	0.894017	1.09652	0.926826	0.992575	1	1717	559889	0	0.0792895	0	2
740.2	Osteoarthrosis, generalized	musculoskeletal	rs3746539	PTPRT	0.99904	0.0104569	0.978545	1.01954	0.926837	0.992575	1	22500	566678	24.141	2.63647	0.00020136	3
454.1	Varicose veins of lower extremity	circulatory system	rs55654108	PDCL3P4	0.998962	0.0113195	0.976776	1.02115	0.926904	0.992575	1	19406	577862	35.6376	3.1074	0.000474697	3
194	Cancer of other endocrine glands	neoplasms	rs61667602	CRHR1	0.995826	0.0456084	0.906433	1.08522	0.926925	0.992575	1	1567	559475	0	0.295042	0	2
741.2	Stiffness of joint	musculoskeletal	rs62200027	CASC20	1.00191	0.0207973	0.961146	1.04267	0.926935	0.992575	1	6238	596211	70.4473	6.76758	0.00560533	3
687.2	NA	NA	rs732990	CIB4	1.00121	0.0131396	0.975452	1.02696	0.926937	0.992575	1	13143	561360	0	0.822406	0	3
333.2	Myoclonus	neurological	rs76073397	MIR548H2	1.00676	0.0734458	0.862802	1.15071	0.926953	0.992575	1	1482	558949	0	0.0223414	0	2
211	Benign neoplasm of other parts of digestive system	neoplasms	rs61667602	CRHR1	1.0024	0.0261681	0.951111	1.05369	0.927007	0.992575	1	4794	596333	39.0733	3.28263	0.00302863	3
972.6	Antihypertensive agents causing adverse effects	injuries & poisonings	rs3746539	PTPRT	1.00545	0.0593076	0.889205	1.12169	0.927012	0.992575	1	720	557234	0	5.62305e-07	0	2
585.31	Renal dialysis	genitourinary	rs34488998	NKAIN3	0.994491	0.0603181	0.876268	1.11271	0.927028	0.992575	1	6393	604466	0	1.88262	0	3
596.5	Functional disorders of bladder	genitourinary	rs12809318	FBRSL1	1.00101	0.0110617	0.979333	1.02269	0.927038	0.992575	1	19271	579258	0	1.22529	0	3
560.1	Paralytic ileus	digestive	rs11702230	LOC101928126	1.00417	0.0454536	0.915081	1.09326	0.927054	0.992575	1	3037	552583	0	0.0470614	0	2
703.1	Ingrowing nail	dermatologic	rs721917	SFTPD	1.00075	0.00823615	0.984611	1.0169	0.927055	0.992575	1	32289	558053	0	0.820766	0	3
327.1	Hypersomnia	neurological	rs11702230	LOC101928126	1.00338	0.0369168	0.931027	1.07574	0.927087	0.992575	1	4500	593495	0	0.729328	0	3
348	Other conditions of brain	neurological	rs34488998	NKAIN3	0.996133	0.04234	0.913147	1.07912	0.927096	0.992575	1	10309	590176	0	1.71781	0	3
272.13	Mixed hyperlipidemia	endocrine/metabolic	rs766826	ELF5	0.999499	0.0054752	0.988768	1.01023	0.9271	0.992575	1	119308	450397	0	1.85099	0	4
687	Symptoms affecting skin	dermatologic	rs3746539	PTPRT	1.0011	0.0119799	0.977616	1.02458	0.927123	0.992575	1	17048	549411	0	0.257517	0	3
580.32	Nephritis and nephropathy with pathological lesion	genitourinary	rs67579710	THBS3	1.00384	0.0419554	0.921611	1.08608	0.927142	0.992575	1	2429	607012	0	0.576519	0	3
585	Renal failure	genitourinary	rs9577395	ATP11A	0.999413	0.00642471	0.98682	1.01201	0.927144	0.992575	1	116632	467250	25.3683	4.01974	0.000142951	4
280.2	Iron deficiency anemia secondary to blood loss (chronic)	hematopoietic	rs60869999	MYO1C	1.00205	0.0224407	0.95807	1.04604	0.927162	0.992575	1	6582	595007	0	0.492037	0	3
290.3	Other persistent mental disorders due to conditions classified elsewhere	mental disorders	rs34488998	NKAIN3	1.00252	0.0274976	0.948622	1.05641	0.927163	0.992575	1	24527	580711	0	1.22137	0	4
382	Otalgia	sense organs	rs77534576	DLX4	1.005	0.0546479	0.897894	1.11211	0.927217	0.992614	1	9761	575141	0	0.0713256	0	3
772.1	Muscular wasting and disuse atrophy	symptoms	rs61667602	CRHR1	0.996159	0.04219	0.913467	1.07885	0.927322	0.992622	1	1899	557442	44.0599	1.78763	0.00652446	2
591	Urinary tract infection	genitourinary	rs11702230	LOC101928126	0.999005	0.0109199	0.977602	1.02041	0.927358	0.992622	1	60669	507892	0	1.23779	0	4
736.4	Genu valgum or varum (acquired)	musculoskeletal	rs7671107	LOC101929161	1.00373	0.0408568	0.923651	1.08381	0.927381	0.992622	1	1899	608167	0	1.55289	0	3
741.2	Stiffness of joint	musculoskeletal	rs55654108	PDCL3P4	0.998192	0.0198604	0.959265	1.03712	0.927387	0.992622	1	6238	596211	51.5253	4.12587	0.00209903	3
416	Cardiomegaly	circulatory system	rs1405655	NR1H2	1.00127	0.0139052	0.974014	1.02852	0.927389	0.992622	1	12563	572799	0	0.694666	0	3
255.2	Adrenal hypofunction	endocrine/metabolic	rs7579014	BCL11A	0.996634	0.0370068	0.9241	1.06917	0.927397	0.992622	1	1746	559207	0	0.474415	0	2
340.1	Migrain with aura	neurological	rs1405655	NR1H2	0.998153	0.0202878	0.958389	1.03792	0.927413	0.992622	1	5957	599061	0	0.391752	0	3
338.1	Acute pain	neurological	rs12809318	FBRSL1	0.99912	0.0096681	0.98017	1.01807	0.927418	0.992622	1	25857	543650	0	1.47151	0	4
526	Diseases of the jaws	digestive	rs4830964	.	0.999033	0.0106181	0.978222	1.01984	0.92743	0.992622	1	13651	580538	0	2.07106	0	4
800.4	Fracture of patella	injuries & poisonings	rs12567716	FOXD2	0.995294	0.0517946	0.893776	1.09681	0.927434	0.992622	1	2197	559093	0	0.452578	0	2
523.31	Acute periodontitis	digestive	rs721917	SFTPD	1.0007	0.00767766	0.985651	1.01575	0.927437	0.992622	1	37937	557134	0	2.80467	0	4
368	Visual disturbances	sense organs	rs12567716	FOXD2	0.999088	0.0100237	0.979441	1.01873	0.927459	0.992622	1	66791	479908	0	1.8948	0	4
292.12	Symbolic dysfunction	mental disorders	rs76073397	MIR548H2	1.00946	0.103471	0.806661	1.21227	0.927461	0.992622	1	815	560856	0	0.629321	0	2
857	Mechanical complication of unspecified genitourinary device, implant, and graft	injuries & poisonings	rs10774679	OAS3	1.0024	0.0263833	0.950691	1.05411	0.927547	0.992663	1	3294	603777	41.3522	3.41019	0.00235475	3
601.8	Other inflammatory disorders of male genital organs	genitourinary	rs915823	TMPRSS2	1.0048	0.0526895	0.901528	1.10807	0.927599	0.992663	1	1301	558334	0	0.413852	0	2
771	Musculoskeletal symptoms referable to limbs	symptoms	rs9367106	LOC100505711	1.00993	0.108749	0.79678	1.22308	0.927619	0.992663	1	1598	553941	0	0.278561	0	2
300.3	Obsessive-compulsive disorders	mental disorders	rs10774679	OAS3	1.00188	0.0206273	0.961446	1.0423	0.927625	0.992663	1	5475	603366	83.2931	11.9711	0.0126088	3
427.22	Atrial flutter	circulatory system	rs10129899	LINC00637	0.999095	0.00997156	0.979551	1.01864	0.927649	0.992663	1	25522	575028	29.1184	2.82161	0.000410591	3
597.1	Urethral stricture (not specified as infectious)	genitourinary	rs732990	CIB4	1.00176	0.0193973	0.963744	1.03978	0.927663	0.992663	1	5910	602167	0	0.347476	0	3
736.6	Unequal leg length (acquired)	musculoskeletal	rs61667602	CRHR1	1.00216	0.0237572	0.955594	1.04872	0.927682	0.992663	1	5779	601068	0	1.60474	0	3
586.2	Cyst of kidney, acquired	genitourinary	rs4830964	.	0.999045	0.0105267	0.978413	1.01968	0.927704	0.992663	1	12612	581253	0	0.614685	0	3
364.1	Corneal opacity	sense organs	rs12809318	FBRSL1	1.00136	0.01501	0.971943	1.03078	0.927704	0.992663	1	10254	590672	27.2873	2.75055	0.000493905	3
495.1	Chronic obstructive asthma	respiratory	rs766826	ELF5	0.997918	0.0229679	0.952901	1.04294	0.927711	0.992663	1	5258	600258	49.2361	3.93981	0.00273498	3
296.2	Depression	mental disorders	rs732990	CIB4	1.00037	0.00409973	0.992337	1.00841	0.927714	0.992663	1	259099	322080	50.5557	6.06744	0.000126668	4
474.1	Acute tonsillitis	respiratory	rs505922	ABO	0.996383	0.0399452	0.918091	1.07468	0.927724	0.992663	1	1451	605706	0	1.43199	0	3
726.2	Synoviopathy	musculoskeletal	rs34488998	NKAIN3	1.00504	0.0554453	0.896367	1.11371	0.927751	0.992663	1	5755	595887	0	1.50382	0	3
1005	NA	NA	rs7605877	FOXI3	1.00066	0.00724906	0.986449	1.01487	0.927754	0.992663	1	94712	435990	0	0.266702	0	4
216	Benign neoplasm of skin	neoplasms	rs7579014	BCL11A	1.00069	0.00766419	0.985673	1.01572	0.927774	0.992663	1	44856	516243	0	2.24675	0	4
345.11	Generalized convulsive epilepsy	neurological	rs12809318	FBRSL1	0.996494	0.038754	0.920536	1.07245	0.927794	0.992663	1	1523	559006	0	0.545938	0	2
165.1	Cancer of bronchus; lung	neoplasms	rs117169628	SLC22A31	1.00173	0.0190406	0.964407	1.03905	0.92782	0.992663	1	14315	593659	0	0.404002	0	3
733.6	Costochondritis	musculoskeletal	rs581342	LMNA	0.993877	0.0678161	0.860957	1.1268	0.927837	0.992663	1	914	556984	0	0.170068	0	2
1009	NA	NA	rs35705950	MUC5B	1.00108	0.0119783	0.977608	1.02456	0.927866	0.992663	1	49512	499930	49.4931	5.93979	0.00179764	4
306	Other mental disorder	mental disorders	rs9461128	TMEM14B	1.00126	0.0138846	0.974044	1.02847	0.92787	0.992663	1	49917	508839	0	0.423235	0	4
550.1	Inguinal hernia	digestive	rs9367106	LOC100505711	0.998067	0.0213849	0.956152	1.03998	0.927893	0.992663	1	36971	561828	67.1513	6.08852	0.00284467	3
428.1	Congestive heart failure (CHF) NOS	circulatory system	rs4830964	.	0.999506	0.00545999	0.988805	1.01021	0.927908	0.992663	1	51357	544619	43.9477	5.35215	0.00020758	4
367.4	NA	NA	rs11085727	TYK2	1.00044	0.00491272	0.990815	1.01007	0.927953	0.992663	1	278972	252753	86.3722	22.0139	0.00153296	4
742.2	Pathological, developmental or recurrent dislocation	musculoskeletal	rs9497053	UTRN	0.995655	0.0481667	0.901248	1.09006	0.927959	0.992663	1	1362	558925	0	0.538608	0	2
573.9	Abnormal serum enzyme levels	digestive	rs9497053	UTRN	0.998208	0.0198471	0.959307	1.03711	0.927977	0.992663	1	7566	585772	0	0.553056	0	3
803	Fracture of upper limb	injuries & poisonings	rs732990	CIB4	0.998968	0.0114239	0.976577	1.02136	0.927978	0.992663	1	17150	588386	0	0.999411	0	3
277.4	Disorders of bilirubin excretion	endocrine/metabolic	rs9497053	UTRN	0.996915	0.0341869	0.929909	1.06392	0.927989	0.992663	1	2689	604780	0	1.57462	0	3
365.1	Open-angle glaucoma	sense organs	rs9577395	ATP11A	0.999348	0.00722179	0.985194	1.0135	0.928092	0.992727	1	89594	506018	0	0.522732	0	4
574.3	Cholecystitis without cholelithiasis	digestive	rs9268576	HLA-DRA	1.00286	0.0316143	0.940893	1.06482	0.928093	0.992727	1	8294	597898	0	0.0799226	0	3
681.5	Cellulitis and abscess of leg, except foot	dermatologic	rs12809318	FBRSL1	1.0009	0.00998678	0.981327	1.02048	0.928104	0.992727	1	23367	566616	23.6604	2.61987	0.000217266	3
365.11	Primary open angle glaucoma	sense organs	rs60305836	CDH8	1.00104	0.01156	0.978385	1.0237	0.928143	0.992749	1	33771	576441	47.5478	5.71949	0.000661338	4
728	Disorders of muscle, ligament, and fascia	musculoskeletal	rs505922	ABO	0.996827	0.0352566	0.927725	1.06593	0.928187	0.992777	1	1803	556109	0	0.384919	0	2
362.7	Hereditary retinal dystrophies	sense organs	rs11702230	LOC101928126	0.995146	0.0540056	0.889295	1.101	0.928211	0.992782	1	2055	556358	0	0.353194	0	2
384.4	Perforation of tympanic membrane	sense organs	rs7605877	FOXI3	1.00327	0.036326	0.932076	1.07447	0.92829	0.992782	1	3450	605737	42.1285	3.45593	0.004075	3
293.1	Swelling, mass, or lump in head and neck [Space-occupying lesion, intracranial NOS]	mental disorders	rs9268576	HLA-DRA	0.997703	0.0255619	0.947602	1.0478	0.928331	0.992782	1	12167	578803	49.7597	3.98087	0.00234393	3
241.2	Nontoxic multinodular goiter	endocrine/metabolic	rs2277732	DPP9	0.998212	0.0199041	0.9592	1.03722	0.928359	0.992782	1	7920	600085	0	0.904788	0	3
756	Other congenital musculoskeletal anomalies	congenital anomalies	rs67579710	THBS3	1.00497	0.055204	0.896774	1.11317	0.928386	0.992782	1	1446	556268	0	0.421869	0	2
740.2	Osteoarthrosis, generalized	musculoskeletal	rs9497053	UTRN	1.00107	0.0119418	0.977668	1.02448	0.928397	0.992782	1	22500	566678	0	1.44858	0	3
574.1	Cholelithiasis	digestive	rs7671107	LOC101929161	1.00109	0.0120777	0.977413	1.02476	0.928415	0.992782	1	22395	576150	0	1.80007	0	3
218	Benign neoplasm of uterus	neoplasms	rs111837807	CCHCR1	0.996253	0.0418045	0.914317	1.07819	0.928455	0.992782	1	5509	603995	27.6781	2.76542	0.00223791	3
458.9	Hypotension NOS	circulatory system	rs10774679	OAS3	0.99915	0.00947294	0.980583	1.01772	0.928474	0.992782	1	26985	549061	0	0.360268	0	3
288.3	Eosinophilia	hematopoietic	rs721917	SFTPD	0.996315	0.0411258	0.915709	1.07692	0.928475	0.992782	1	1223	559552	0	0.495724	0	2
729	Other disorders of soft tissues	musculoskeletal	rs35508621	LZTFL1	1.00313	0.0348055	0.934909	1.07135	0.928501	0.992782	1	7759	581773	0	1.8537	0	3
426.21	First degree AV block	circulatory system	rs35705950	MUC5B	1.00271	0.0301769	0.943564	1.06186	0.928531	0.992782	1	6804	594216	11.2825	2.25435	0.00178738	3
370.31	Keratoconjunctivitis sicca	sense organs	rs10774679	OAS3	1.00183	0.0204492	0.961754	1.04192	0.92857	0.992782	1	5637	594312	0	0.229641	0	3
550	Abdominal hernia	digestive	rs732990	CIB4	0.999506	0.005511	0.988705	1.01031	0.928576	0.992782	1	86235	490949	0	1.36996	0	4
365.2	Primary angle-closure glaucoma	sense organs	rs34488998	NKAIN3	0.996032	0.044355	0.909096	1.08297	0.92858	0.992782	1	9399	596500	0	1.96103	0	3
285.22	Anemia in neoplastic disease	hematopoietic	rs76073397	MIR548H2	1.00558	0.0621173	0.883833	1.12733	0.928581	0.992782	1	2236	557506	0	0.368215	0	2
604.3	Peyronie's disease	genitourinary	rs10774679	OAS3	1.00253	0.028185	0.947286	1.05777	0.92859	0.992782	1	2888	607648	0	0.265703	0	3
198	Secondary malignant neoplasm	neoplasms	rs60305836	CDH8	1.00134	0.0149959	0.971952	1.03074	0.928607	0.992782	1	19945	585459	0	1.27802	0	3
536.3	Gastroparesis	digestive	rs9461128	TMEM14B	0.99549	0.0504661	0.896576	1.0944	0.928627	0.992782	1	3682	605574	0	0.218406	0	3
158	Neoplasm of unspecified nature of digestive system	neoplasms	rs55654108	PDCL3P4	1.0027	0.0301414	0.943626	1.06178	0.928628	0.992782	1	2646	553938	0	0.154423	0	2
691	Congenital anomalies of skin	dermatologic	rs766826	ELF5	1.00286	0.0318778	0.940379	1.06534	0.92863	0.992782	1	2822	554266	0	0.00445144	0	2
112	Candidiasis	infectious diseases	rs77534576	DLX4	0.995294	0.0526979	0.892006	1.09858	0.928678	0.992782	1	11705	578002	46.0098	3.70438	0.0112605	3
303.4	Somatoform disorder	mental disorders	rs35508621	LZTFL1	1.00252	0.0280897	0.947461	1.05757	0.928685	0.992782	1	12633	590569	10.1169	2.22511	0.000825532	3
741.3	Difficulty in walking	musculoskeletal	rs77534576	DLX4	0.997015	0.0334045	0.931542	1.06249	0.928693	0.992782	1	30675	551660	63.0127	5.40727	0.0110878	3
619	Noninflammatory female genital disorders	genitourinary	rs7579014	BCL11A	1.00183	0.0204408	0.961767	1.04189	0.928698	0.992782	1	6784	597611	0	0.732127	0	3
763	Thoracic or lumbosacral neuritis or radiculitis, unspecified	symptoms	rs12567716	FOXD2	0.999053	0.0105939	0.978289	1.01982	0.928704	0.992782	1	59123	526120	0	2.05063	0	4
530	Diseases of esophagus	digestive	rs9461128	TMEM14B	0.999201	0.00894118	0.981676	1.01673	0.928745	0.992782	1	241636	325257	0	1.8683	0	4
306.9	Tension headache	mental disorders	rs13050728	IFNAR2	0.997434	0.0287334	0.941116	1.05375	0.928745	0.992782	1	3046	601769	0	1.73088	0	3
610	Benign mammary dysplasias	genitourinary	rs60869999	MYO1C	0.997625	0.0265939	0.945501	1.04975	0.928747	0.992782	1	5300	601583	23.8329	2.62581	0.00103271	3
151	Cancer of stomach	neoplasms	rs34488998	NKAIN3	1.01027	0.114256	0.786323	1.23421	0.928775	0.992782	1	1484	560261	0	0.00314556	0	2
245	Thyroiditis	endocrine/metabolic	rs7579014	BCL11A	0.996979	0.0338513	0.930631	1.06333	0.928785	0.992782	1	2096	558444	0	0.15333	0	2
1005	NA	NA	rs12567716	FOXD2	1.00078	0.00869975	0.983726	1.01783	0.928787	0.992782	1	94712	435990	0	0.615613	0	4
709	Diffuse diseases of connective tissue	dermatologic	rs60869999	MYO1C	1.00301	0.0335757	0.937197	1.06881	0.928791	0.992782	1	2936	605508	0	0.379882	0	3
803.1	Fracture of humerus	injuries & poisonings	rs67579710	THBS3	1.0028	0.0313064	0.941439	1.06416	0.928841	0.992786	1	4849	605348	38.447	3.24923	0.00317225	3
415	Pulmonary heart disease	circulatory system	rs9461128	TMEM14B	0.998274	0.0193463	0.960355	1.03619	0.928859	0.992786	1	28075	567707	0	0.736197	0	3
312.3	Impulse control disorder	mental disorders	rs581342	LMNA	1.00225	0.0251915	0.952875	1.05163	0.928891	0.992786	1	6960	601971	0	0.784959	0	3
569.2	Gastrointestinal complications	digestive	rs10129899	LINC00637	0.996786	0.0360718	0.926086	1.06749	0.928895	0.992786	1	1914	555738	75.8748	4.14505	0.0257365	2
573.3	Hepatomegaly	digestive	rs117169628	SLC22A31	1.00343	0.0384271	0.928116	1.07875	0.928934	0.992786	1	3678	599536	0	0.290079	0	3
444	Arterial embolism and thrombosis	circulatory system	rs11234800	ME3	0.997228	0.0311267	0.93622	1.05824	0.928942	0.992786	1	4956	601366	0	0.784995	0	3
250.12	Type 1 diabetes with renal manifestations	endocrine/metabolic	rs721917	SFTPD	1.0035	0.0392407	0.926592	1.08042	0.928975	0.992786	1	1344	559817	23.9489	1.31491	0.00128051	2
695.7	Prurigo and Lichen	dermatologic	rs9461128	TMEM14B	0.997723	0.0255734	0.947599	1.04785	0.928979	0.992786	1	11364	586262	0	0.526083	0	3
246	Other disorders of thyroid	endocrine/metabolic	rs766826	ELF5	1.00206	0.0230435	0.95689	1.04722	0.928999	0.992786	1	5375	598420	0	0.839211	0	3
475.9	Postnasal drip	respiratory	rs505922	ABO	0.996718	0.0368948	0.924404	1.06903	0.929	0.992786	1	1648	554356	0	0.464016	0	2
395.3	Nonrheumatic tricuspid valve disorders	circulatory system	rs7605877	FOXI3	0.995693	0.0484472	0.900737	1.09065	0.929013	0.992786	1	1733	552985	0	0.0075596	0	2
285.22	Anemia in neoplastic disease	hematopoietic	rs62200027	CASC20	1.00313	0.0351159	0.934306	1.07196	0.929014	0.992786	1	2236	557506	0	0.440031	0	2
282	Hereditary hemolytic anemias	hematopoietic	rs13050728	IFNAR2	0.9975	0.0281034	0.942418	1.05258	0.929032	0.992786	1	3688	555882	0	0.072439	0	2
216.1	Screening for malignant neoplasms of the skin	neoplasms	rs111837807	CCHCR1	1.00197	0.0221031	0.958646	1.04529	0.92913	0.992872	1	14100	572720	0	0.974115	0	3
789	Nausea and vomiting	symptoms	rs77534576	DLX4	1.00253	0.0283823	0.946897	1.05816	0.929153	0.992878	1	40122	527204	0	1.30935	0	4
743.1	Osteoporosis	musculoskeletal	rs11702230	LOC101928126	0.998527	0.0165927	0.966005	1.03105	0.92921	0.99291	1	21840	579928	0	0.528049	0	3
593.2	Microscopic hematuria	genitourinary	rs13050728	IFNAR2	1.00089	0.00998137	0.981324	1.02045	0.92922	0.99291	1	26231	573032	42.5728	5.22401	0.000486123	4
367	Disorders of refraction and accommodation; blindness and low vision	sense organs	rs1405655	NR1H2	1.00041	0.00463506	0.991327	1.0095	0.929263	0.992912	1	387831	181610	51.9249	6.24024	0.000168207	4
729	Other disorders of soft tissues	musculoskeletal	rs1878527	ANKRD30BL	0.998103	0.0213921	0.956175	1.04003	0.929282	0.992912	1	7759	581773	61.806	5.23643	0.003562	3
561.1	NA	NA	rs55654108	PDCL3P4	1.00061	0.00684993	0.987182	1.01403	0.929302	0.992912	1	57479	504585	0	0.944059	0	4
426.9	Cardiac pacemaker/device in situ	circulatory system	rs13050728	IFNAR2	0.999129	0.00981934	0.979883	1.01838	0.929305	0.992912	1	27368	578610	0	0.145731	0	3
300.12	Agorophobia, social phobia, and panic disorder	mental disorders	rs12567716	FOXD2	0.998567	0.0161645	0.966885	1.03025	0.929325	0.992912	1	23190	584658	0	0.722436	0	4
418.1	Precordial pain	circulatory system	rs1405655	NR1H2	0.997416	0.0291771	0.940229	1.0546	0.929331	0.992912	1	2842	549470	0	0.347643	0	2
269	Proteinuria	endocrine/metabolic	rs2277732	DPP9	0.998712	0.0145446	0.970204	1.02722	0.929383	0.992938	1	15196	591702	0	2.14853	0	4
528.6	Leukoplakia of oral mucosa	digestive	rs7579014	BCL11A	0.996476	0.0398479	0.918374	1.07458	0.929411	0.992938	1	1496	557928	0	0.0241303	0	2
736.6	Unequal leg length (acquired)	musculoskeletal	rs77534576	DLX4	1.00635	0.0715139	0.866187	1.14652	0.929418	0.992938	1	5779	601068	0	0.569626	0	3
965	Poisoning by analgesics, antipyretics, and antirheumatics	injuries & poisonings	rs9268576	HLA-DRA	0.992778	0.0818372	0.832377	1.15318	0.929428	0.992938	1	1218	557717	41.0816	1.69726	0.00953395	2
771	Musculoskeletal symptoms referable to limbs	symptoms	rs9268576	HLA-DRA	1.0064	0.0720304	0.865216	1.14758	0.92947	0.992956	1	1598	553941	74.4536	3.91445	0.0324496	2
474.2	Chronic tonsillitis and adenoiditis	respiratory	rs9268576	HLA-DRA	0.995532	0.0506043	0.896347	1.09472	0.929482	0.992956	1	2890	605851	39.8253	3.32365	0.0055352	3
738	Other acquired musculoskeletal deformity	musculoskeletal	rs62200027	CASC20	0.998693	0.014785	0.969715	1.02767	0.929525	0.992956	1	12181	583525	0	0.0846307	0	3
500	Lung disease due to external agents	respiratory	rs2277732	DPP9	0.99744	0.0289837	0.940632	1.05425	0.92953	0.992956	1	3319	555199	0	0.111771	0	2
302.1	Decreased libido	mental disorders	rs1405655	NR1H2	1.00246	0.0277964	0.94798	1.05694	0.929546	0.992956	1	3090	602867	15.834	2.37626	0.000632957	3
425.11	Hypertrophic obstructive cardiomyopathy	circulatory system	rs2277732	DPP9	1.00502	0.0566781	0.893934	1.11611	0.929554	0.992956	1	942	560976	0	0.191211	0	2
447.1	Stricture of artery	circulatory system	rs34488998	NKAIN3	1.01115	0.125501	0.765165	1.25713	0.929612	0.992962	1	1115	557395	77.2476	4.39513	0.297914	2
520	Disorders of tooth development	digestive	rs11702230	LOC101928126	1.003	0.0338949	0.936564	1.06943	0.929627	0.992962	1	5500	588962	25.0098	2.66701	0.00219413	3
174.1	Breast cancer [female]	neoplasms	rs766826	ELF5	1.0028	0.0316631	0.940741	1.06486	0.929629	0.992962	1	3059	558738	0	0.154578	0	2
379	Other disorders of eye	sense organs	rs721917	SFTPD	1.00051	0.00573481	0.989266	1.01175	0.929633	0.992962	1	75997	486328	0	1.48679	0	4
384	Other disorders of tympanic membrane	sense organs	rs766826	ELF5	1.0023	0.0260352	0.951272	1.05333	0.929657	0.99297	1	4027	603972	0	1.10026	0	3
327	Sleep disorders	neurological	rs12567716	FOXD2	0.999358	0.00728193	0.985086	1.01363	0.929747	0.993013	1	161459	379379	72.2683	10.8179	0.00105996	4
292.2	Mild cognitive impairment	mental disorders	rs3746539	PTPRT	1.00095	0.0107924	0.979799	1.0221	0.929768	0.993013	1	20921	583945	17.5633	3.63916	0.000205859	4
610.1	Cystic mastopathy	genitourinary	rs9268576	HLA-DRA	0.995554	0.0505624	0.896451	1.09466	0.929769	0.993013	1	3111	605247	0	0.26603	0	3
278.4	Abnormal weight gain	endocrine/metabolic	rs61667602	CRHR1	1.00272	0.0308524	0.942252	1.06319	0.92978	0.993013	1	3517	596719	0	0.403829	0	3
355.1	Chronic pain syndrome	neurological	rs11085727	TYK2	0.999165	0.00948346	0.980577	1.01775	0.929805	0.993013	1	32894	566145	33.9985	4.54535	0.000431023	4
599.9	Other abnormality of urination	genitourinary	rs915823	TMPRSS2	1.00117	0.0133377	0.975033	1.02732	0.92986	0.993013	1	21284	560977	17.5019	2.4243	0.000206404	3
327.6	Circadian rhythm sleep disorder	neurological	rs9461128	TMEM14B	0.992782	0.0823251	0.831425	1.15414	0.929886	0.993013	1	1296	558123	0	0.188103	0	2
564.1	Irritable Bowel Syndrome	digestive	rs2277732	DPP9	0.99886	0.0129683	0.973442	1.02428	0.9299	0.993013	1	18007	582775	42.2821	3.46513	0.000842308	3
601.12	Chronic prostatitis	genitourinary	rs60305836	CDH8	1.00238	0.0270445	0.949375	1.05539	0.929901	0.993013	1	5823	598717	0	1.09403	0	3
364.4	Corneal degenerations	sense organs	rs915823	TMPRSS2	0.997425	0.0293153	0.939967	1.05488	0.929907	0.993013	1	4412	600366	0	0.19397	0	3
374.1	Ectropion or entropion	sense organs	rs12809318	FBRSL1	0.998589	0.0160489	0.967134	1.03005	0.929913	0.993013	1	8816	596282	0	1.19295	0	3
794	Abnormal results of other function studies (bladder, pancreas, placenta, spleen, etc)	symptoms	rs7671107	LOC101929161	1.00446	0.050619	0.905248	1.10367	0.929926	0.993013	1	1248	552072	0	0.140669	0	2
362.3	Other nondiabetic retinopathy	sense organs	rs12809318	FBRSL1	0.999008	0.0112849	0.97689	1.02113	0.929953	0.993013	1	19091	571341	0	1.30702	0	3
288.1	Decreased white blood cell count	hematopoietic	rs13179014	SPEF2	0.998537	0.0166564	0.965891	1.03118	0.929961	0.993013	1	10191	592713	0	0.78731	0	3
800	Fracture of lower limb	injuries & poisonings	rs581342	LMNA	0.998427	0.0179103	0.963323	1.03353	0.92997	0.993013	1	17215	586127	46.2471	3.72073	0.00100896	3
721	Spondylosis and allied disorders	musculoskeletal	rs9577395	ATP11A	0.999381	0.00705118	0.985561	1.0132	0.930014	0.993028	1	85503	480154	0	2.79255	0	4
840.2	Rotator cuff (capsule) sprain	injuries & poisonings	rs13179014	SPEF2	1.00126	0.0143474	0.973139	1.02938	0.930046	0.993028	1	13037	586184	50.6225	4.05042	0.00125115	3
704.11	Alopecia Areata	dermatologic	rs9577395	ATP11A	0.99519	0.0549449	0.887497	1.10288	0.930066	0.993028	1	1433	609749	43.3693	3.53165	0.00753188	3
362.31	Separation of retinal layers	sense organs	rs9461128	TMEM14B	1.00578	0.0656746	0.877055	1.1345	0.930103	0.993028	1	2356	607551	0	1.44577	0	3
555	Inflammatory bowel disease and other gastroenteritis and colitis	digestive	rs12567716	FOXD2	0.997782	0.0253321	0.948131	1.04743	0.930145	0.993028	1	9196	597378	0	1.41933	0	3
807	Fracture of ribs	injuries & poisonings	rs9367106	LOC100505711	0.996068	0.0449655	0.907935	1.0842	0.930176	0.993028	1	8727	591175	45.109	3.64359	0.00521716	3
204.12	Lymphoid leukemia, chronic	neoplasms	rs7605877	FOXI3	1.00342	0.038923	0.927127	1.07971	0.930184	0.993028	1	2986	559081	0	0.69868	0	2
372	Disorders of conjunctiva	sense organs	rs34488998	NKAIN3	1.00307	0.0350069	0.934458	1.07169	0.930186	0.993028	1	16225	577805	0	0.85379	0	4
198.5	Secondary malignancy of brain/spine	neoplasms	rs76073397	MIR548H2	0.994344	0.0647521	0.86743	1.12126	0.930201	0.993028	1	1990	559835	0	0.331252	0	2
433.31	Transient cerebral ischemia	circulatory system	rs9461128	TMEM14B	0.998408	0.0181884	0.962759	1.03406	0.930212	0.993028	1	36983	561465	0	2.9672	0	4
250.21	Type 2 diabetes with ketoacidosis	endocrine/metabolic	rs3746539	PTPRT	1.00326	0.0372062	0.930339	1.07619	0.930234	0.993028	1	1865	558762	0	0.0101127	0	2
613.7	Other signs and symptoms in breast	genitourinary	rs9367106	LOC100505711	0.991648	0.0957983	0.803883	1.17941	0.930235	0.993028	1	1604	556969	0	0.0584584	0	2
361	Retinal detachments and defects	sense organs	rs915823	TMPRSS2	0.998718	0.0146559	0.969993	1.02744	0.930264	0.993028	1	17600	593382	70.3619	10.1221	0.00378881	4
740.12	Osteoarthrosis, localized, secondary	musculoskeletal	rs915823	TMPRSS2	1.00154	0.017544	0.96715	1.03592	0.930272	0.993028	1	12161	583980	0	1.02367	0	3
741.4	Joint effusions	musculoskeletal	rs55654108	PDCL3P4	1.00128	0.0145971	0.972667	1.02989	0.930292	0.993028	1	11798	572506	59.1705	4.89842	0.00132088	3
799	NA	NA	rs72711165	TMEM65	0.996252	0.0429261	0.912117	1.08039	0.930293	0.993028	1	18717	579969	0	0.0307257	0	3
368	Visual disturbances	sense organs	rs9268576	HLA-DRA	0.998985	0.0116095	0.97623	1.02174	0.9303	0.993028	1	66791	479908	33.4569	4.50836	0.000363872	4
539	Bariatric surgery	digestive	rs11085727	TYK2	1.00241	0.0275441	0.948425	1.0564	0.930312	0.993028	1	3631	606982	0	0.60751	0	3
743.9	Osteopenia or other disorder of bone and cartilage	musculoskeletal	rs117169628	SLC22A31	0.998608	0.015942	0.967361	1.02985	0.930355	0.993028	1	21548	571428	0	0.972588	0	3
131	Protozoan infection	infectious diseases	rs61667602	CRHR1	1.00651	0.0742954	0.860895	1.15213	0.93036	0.993028	1	914	559014	84.7297	6.54866	0.0615973	2
800.4	Fracture of patella	injuries & poisonings	rs111837807	CCHCR1	0.995022	0.0571218	0.883064	1.10698	0.930389	0.993028	1	2197	559093	70.8114	3.426	0.049447	2
1004	NA	NA	rs11234800	ME3	1.00276	0.0315661	0.940891	1.06463	0.930399	0.993028	1	5347	597508	0	1.63003	0	3
626.1	Irregular menstrual cycle/bleeding	genitourinary	rs76073397	MIR548H2	1.0032	0.0365946	0.931475	1.07493	0.930417	0.993028	1	11401	595217	0	0.923508	0	3
535.8	Other specified gastritis	digestive	rs9461128	TMEM14B	1.00424	0.0484981	0.909186	1.0993	0.93044	0.993028	1	3867	592870	0	1.71493	0	3
915	NA	NA	rs505922	ABO	1.0009	0.0102867	0.980736	1.02106	0.930455	0.993028	1	22314	542431	0	1.14427	0	3
433.5	Cerebral aneurysm	circulatory system	rs10774679	OAS3	1.00304	0.0348164	0.934802	1.07128	0.930469	0.993028	1	1885	559809	0	0.171596	0	2
433.12	Cerebral atherosclerosis	circulatory system	rs111837807	CCHCR1	1.0061	0.0697663	0.869363	1.14285	0.930485	0.993028	1	1475	557825	0	0.0481118	0	2
475.9	Postnasal drip	respiratory	rs13179014	SPEF2	1.00346	0.0396018	0.925841	1.08108	0.930494	0.993028	1	1648	554356	71.7401	3.53858	0.0159943	2
697	Sarcoidosis	dermatologic	rs10774679	OAS3	1.00237	0.0271946	0.949072	1.05568	0.930523	0.99304	1	3125	558795	38.9523	1.63806	0.00094734	2
761	Cervicalgia	symptoms	rs117169628	SLC22A31	1.00069	0.00785867	0.985282	1.01609	0.930558	0.993058	1	112354	450851	0	1.7899	0	4
202	Cancer of other lymphoid, histiocytic tissue	neoplasms	rs13050728	IFNAR2	0.998386	0.0185544	0.962019	1.03475	0.930623	0.993106	1	7220	601934	63.7612	5.51895	0.00408301	3
415	Pulmonary heart disease	circulatory system	rs60305836	CDH8	0.998901	0.012628	0.974151	1.02365	0.93064	0.993106	1	28075	567707	43.8233	3.56019	0.000545725	3
316	Substance addiction and disorders	mental disorders	rs76073397	MIR548H2	1.00103	0.0118256	0.977851	1.02421	0.930679	0.993106	1	89463	503250	0	0.699091	0	4
994.21	Septic shock	injuries & poisonings	rs61667602	CRHR1	0.997045	0.0340241	0.930358	1.06373	0.93069	0.993106	1	2825	605043	82.2635	11.2762	0.0355636	3
250.13	Type 1 diabetes with ophthalmic manifestations	endocrine/metabolic	rs72711165	TMEM65	0.991445	0.0987922	0.797812	1.18508	0.930693	0.993106	1	3541	603859	0	0.906277	0	3
1010.2	NA	NA	rs1405655	NR1H2	0.999456	0.00626072	0.987185	1.01173	0.930724	0.993119	1	78437	446827	61.5655	7.80549	0.000387328	4
480.5	Bronchopneumonia and lung abscess	respiratory	rs581342	LMNA	1.00552	0.0633078	0.881434	1.1296	0.930748	0.993125	1	1402	557209	26.3514	1.3578	0.00293038	2
537.1	Lesions of stomach and duodenum	digestive	rs111837807	CCHCR1	0.99246	0.0871205	0.821704	1.16322	0.93077	0.993129	1	998	560053	0	0.498025	0	2
302.1	Decreased libido	mental disorders	rs67579710	THBS3	0.996688	0.0381956	0.921825	1.07155	0.930795	0.993136	1	3090	602867	0	0.585776	0	3
609	Male infertility and abnormal spermatozoa	genitourinary	rs62200027	CASC20	0.99759	0.027791	0.94312	1.05206	0.930821	0.993145	1	3456	604160	0	0.900142	0	3
452.2	Deep vein thrombosis [DVT]	circulatory system	rs11702230	LOC101928126	0.998396	0.0184921	0.962152	1.03464	0.930841	0.993147	1	18407	585196	50.3969	4.032	0.00308595	3
612.2	Hypertrophy of breast (Gynecomastia)	genitourinary	rs721917	SFTPD	1.00151	0.0173768	0.967449	1.03557	0.930909	0.993171	1	6928	599068	0	0.579582	0	3
513.31	Apnea	respiratory	rs10774679	OAS3	1.00325	0.0374089	0.929927	1.07657	0.93091	0.993171	1	1633	555896	41.7978	1.71815	0.00341444	2
303.3	Psychogenic disorder	mental disorders	rs732990	CIB4	1.00385	0.0443717	0.916885	1.09082	0.930918	0.993171	1	1131	557879	0	0.0131601	0	2
327.32	Obstructive sleep apnea	neurological	rs9577395	ATP11A	0.99952	0.00554234	0.988657	1.01038	0.930983	0.993204	1	167757	422040	0	1.78659	0	4
368.9	Subjective visual disturbances	sense organs	rs11702230	LOC101928126	1.00186	0.0214164	0.95988	1.04383	0.930993	0.993204	1	13294	571550	67.6606	6.18441	0.00643479	3
706.1	Acne	dermatologic	rs60305836	CDH8	1.00169	0.019544	0.963387	1.04	0.931004	0.993204	1	11311	596440	23.3719	3.91502	0.000589215	4
737	Curvature of spine	musculoskeletal	rs11234800	ME3	0.997582	0.0279957	0.94271	1.05245	0.931078	0.993256	1	6114	594492	53.6345	4.31355	0.0102652	3
204.4	Multiple myeloma	neoplasms	rs77534576	DLX4	0.988533	0.133396	0.727077	1.24999	0.931104	0.993256	1	2166	559654	0	0.669362	0	2
149.1	Cancer of oropharynx	neoplasms	rs55654108	PDCL3P4	0.997292	0.0313876	0.935772	1.05881	0.931159	0.993256	1	2402	559367	0	0.71482	0	2
1010.1	NA	NA	rs1405655	NR1H2	0.999134	0.0100358	0.979464	1.0188	0.931199	0.993256	1	26061	561323	0	1.26965	0	4
580.31	Nephritis and nephropathy in diseases classified elsewhere	genitourinary	rs9497053	UTRN	1.00235	0.02724	0.948964	1.05574	0.931205	0.993256	1	3886	604287	70.9705	6.88954	0.00619309	3
564.1	Irritable Bowel Syndrome	digestive	rs12567716	FOXD2	1.0016	0.0184833	0.965369	1.03782	0.931218	0.993256	1	18007	582775	0	1.64287	0	3
476	Allergic rhinitis	respiratory	rs505922	ABO	1.00042	0.00488463	0.990848	1.01	0.931223	0.993256	1	125595	429142	0	1.75768	0	4
465	Acute upper respiratory infections of multiple or unspecified sites	respiratory	rs10774679	OAS3	1.00045	0.00524816	0.990167	1.01074	0.931237	0.993256	1	109544	406073	0	1.61002	0	4
195.1	Malignant neoplasm, other	neoplasms	rs67579710	THBS3	0.997766	0.0259246	0.946954	1.04858	0.931254	0.993256	1	7100	594089	8.0152	2.17427	0.000311686	3
204.4	Multiple myeloma	neoplasms	rs55654108	PDCL3P4	1.00291	0.0336608	0.936933	1.06888	0.931261	0.993256	1	2166	559654	0	0.716721	0	2
250.6	Polyneuropathy in diabetes	endocrine/metabolic	rs9268576	HLA-DRA	1.00162	0.0187691	0.964833	1.03841	0.931269	0.993256	1	24100	572651	0	0.196859	0	3
530.2	Esophageal bleeding (varices/hemorrhage)	digestive	rs581342	LMNA	1.00264	0.0306372	0.942596	1.06269	0.931294	0.993256	1	5785	600402	10.0488	2.22343	0.000361987	3
369.2	Eye infection, viral	sense organs	rs60305836	CDH8	1.00283	0.0327605	0.938618	1.06704	0.931302	0.993256	1	3984	602415	0	1.19366	0	3
337.1	Peripheral autonomic neuropathy	neurological	rs35508621	LZTFL1	0.997857	0.0248935	0.949065	1.04665	0.931315	0.993256	1	14515	580069	0	0.435329	0	3
197	Chemotherapy	neoplasms	rs12809318	FBRSL1	1.00118	0.0137017	0.974326	1.02804	0.931327	0.993256	1	12230	593921	42.3603	3.46983	0.000865687	3
244	Hypothyroidism	endocrine/metabolic	rs60869999	MYO1C	0.999391	0.00707027	0.985533	1.01325	0.931358	0.993256	1	71172	536200	0	0.52259	0	4
275.3	Disorders of magnesium metabolism	endocrine/metabolic	rs76073397	MIR548H2	0.997614	0.0277296	0.943264	1.05196	0.931362	0.993256	1	11348	586138	0	0.653881	0	3
720.1	Spinal stenosis of lumbar region	musculoskeletal	rs34488998	NKAIN3	0.998004	0.0232279	0.952477	1.04353	0.931441	0.993268	1	35899	563101	0	2.57182	0	4
602.3	Dysplasia of prostate	genitourinary	rs76073397	MIR548H2	1.00693	0.0803327	0.849483	1.16439	0.931442	0.993268	1	1339	558747	79.9271	4.98183	0.614405	2
649	Other conditions or status of the mother complicating pregnancy, childbirth, or the puerperium	pregnancy complications	rs13050728	IFNAR2	0.994922	0.0592021	0.878886	1.11096	0.931468	0.993268	1	777	561023	0	0.680766	0	2
217	Vascular hamartomas and non-neoplastic nevi	neoplasms	rs12809318	FBRSL1	1.00113	0.0131417	0.975373	1.02689	0.931482	0.993268	1	12965	568433	43.5813	3.54492	0.00183488	3
270.3	Disorders of plasma protein metabolism	endocrine/metabolic	rs11085727	TYK2	0.998288	0.0199321	0.959222	1.03736	0.931513	0.993268	1	7453	599353	0	0.670664	0	3
362.26	Macular puckering of retina	sense organs	rs60305836	CDH8	0.998747	0.0145974	0.970136	1.02736	0.931539	0.993268	1	22397	583216	0	0.539101	0	4
290.3	Other persistent mental disorders due to conditions classified elsewhere	mental disorders	rs35508621	LZTFL1	0.998306	0.0197468	0.959602	1.03701	0.931573	0.993268	1	24527	580711	0	0.386994	0	4
772	Symptoms of the muscles	symptoms	rs9461128	TMEM14B	0.995321	0.0546192	0.888268	1.10238	0.931579	0.993268	1	2737	602133	0	0.0485074	0	3
194	Cancer of other endocrine glands	neoplasms	rs11085727	TYK2	0.996416	0.0418261	0.914437	1.0784	0.9316	0.993268	1	1567	559475	40.3182	1.67555	0.00566501	2
626.8	Infertility, female	genitourinary	rs1405655	NR1H2	1.00375	0.04364	0.918218	1.08929	0.93161	0.993268	1	1327	610177	0.0981841	2.00197	5.96374e-06	3
723	Other disorders of cervical region	musculoskeletal	rs505922	ABO	1.00206	0.0239412	0.955131	1.04898	0.931642	0.993268	1	4006	600817	40.4693	3.35961	0.00178558	3
870	Open wounds of head; neck; and trunk	injuries & poisonings	rs10129899	LINC00637	1.00102	0.0119392	0.977623	1.02443	0.931672	0.993268	1	17982	561938	0	0.805892	0	3
1008	NA	NA	rs1878527	ANKRD30BL	1.00288	0.0335227	0.937174	1.06858	0.931681	0.993268	1	3109	602982	35.6627	3.10862	0.00337106	3
360	Disorders of the globe	sense organs	rs721917	SFTPD	0.997162	0.0331666	0.932155	1.06217	0.931703	0.993268	1	1885	557359	0	0.354557	0	2
512.2	Painful respiration	respiratory	rs9461128	TMEM14B	0.997629	0.0276945	0.943348	1.05191	0.931706	0.993268	1	11171	567374	0	1.11285	0	3
290.3	Other persistent mental disorders due to conditions classified elsewhere	mental disorders	rs67579710	THBS3	0.998806	0.0139438	0.971476	1.02614	0.931712	0.993268	1	24527	580711	0	1.42343	0	4
736.4	Genu valgum or varum (acquired)	musculoskeletal	rs10129899	LINC00637	1.00308	0.0359269	0.932666	1.0735	0.931716	0.993268	1	1899	608167	0	1.66239	0	3
457.2	Encounter for long-term (current) use of antiplatelets/antithrombotics	circulatory system	rs9461128	TMEM14B	0.993203	0.0795987	0.837189	1.14922	0.931717	0.993268	1	2223	555798	63.0759	2.70826	0.0360057	2
274.2	Crystal arthropathies	endocrine/metabolic	rs61667602	CRHR1	1.00248	0.0288657	0.9459	1.05905	0.931718	0.993268	1	3884	604043	57.2928	4.68305	0.00810064	3
430.1	Subarachnoid hemorrhage	circulatory system	rs1405655	NR1H2	0.995592	0.0515799	0.894496	1.09669	0.931752	0.993285	1	895	560874	0	0.275901	0	2
379.9	Pain, swelling or discharge of eye	sense organs	rs111837807	CCHCR1	1.00299	0.0348409	0.934699	1.07128	0.93177	0.993285	1	5955	583090	0	0.154734	0	3
457.3	Encounter for long-term (current) use of aspirin	circulatory system	rs10129899	LINC00637	1.00157	0.0183734	0.965561	1.03758	0.931841	0.993325	1	7492	588026	0	0.534938	0	3
285.22	Anemia in neoplastic disease	hematopoietic	rs13179014	SPEF2	0.997058	0.0344884	0.929461	1.06466	0.93192	0.993325	1	2236	557506	0	0.0430846	0	2
041.1	Staphylococcus infections	infectious diseases	rs9577395	ATP11A	1.00148	0.0173138	0.967545	1.03542	0.931927	0.993325	1	11870	584943	0	1.05127	0	3
217.1	Nevus, non-neoplastic	neoplasms	rs7605877	FOXI3	1.00169	0.01976	0.962959	1.04042	0.931965	0.993325	1	12494	569435	46.2397	3.72022	0.00264789	3
362.23	Cystoid macular degeneration of retina	sense organs	rs13050728	IFNAR2	0.998533	0.0171958	0.964829	1.03224	0.931968	0.993325	1	8521	597087	0	0.904024	0	3
599.4	Urinary incontinence	genitourinary	rs34488998	NKAIN3	1.00205	0.0239666	0.955073	1.04902	0.931971	0.993325	1	35322	557992	0	0.490735	0	4
713	Arthropathy associated with other disorders classified elsewhere	musculoskeletal	rs13050728	IFNAR2	1.00272	0.031781	0.940425	1.06501	0.931985	0.993325	1	2450	558092	0	0.866718	0	2
613.5	Mastodynia	genitourinary	rs11234800	ME3	0.996236	0.0441851	0.909633	1.08284	0.931987	0.993325	1	2921	602984	0	0.947905	0	3
590	Pyelonephritis	genitourinary	rs9461128	TMEM14B	1.00433	0.0506378	0.905081	1.10358	0.931989	0.993325	1	3962	602684	0	1.58079	0	3
284	Aplastic anemia	hematopoietic	rs7605877	FOXI3	0.997857	0.0251461	0.948571	1.04714	0.932009	0.993325	1	6609	600166	0	1.42115	0	3
110.1	Dermatophytosis	infectious diseases	rs732990	CIB4	0.999594	0.004763	0.990258	1.00893	0.932034	0.993325	1	137407	416562	31.0416	4.35045	7.2143e-05	4
337	Disorders of the autonomic nervous system	neurological	rs3746539	PTPRT	0.998953	0.0122924	0.97486	1.02305	0.932095	0.993325	1	15888	577360	0	0.0391175	0	3
260.3	Adult failure to thrive	endocrine/metabolic	rs11085727	TYK2	0.997759	0.0263394	0.946134	1.04938	0.932125	0.993325	1	4052	553609	0	0.0253117	0	2
270.38	Other specified disorders of plasma protein metabolism	endocrine/metabolic	rs60869999	MYO1C	1.00489	0.057235	0.892705	1.11707	0.932138	0.993325	1	979	558169	0	0.25247	0	2
585.2	Renal failure NOS	genitourinary	rs55654108	PDCL3P4	0.998633	0.0160647	0.967146	1.03012	0.932147	0.993325	1	9765	592047	0	0.488853	0	3
716.2	Unspecified monoarthritis	musculoskeletal	rs12809318	FBRSL1	0.997455	0.0299345	0.938783	1.05613	0.932154	0.993325	1	2560	554978	0	0.855775	0	2
370.1	Corneal ulcer	sense organs	rs4830964	.	0.997574	0.028533	0.94165	1.0535	0.932171	0.993325	1	1742	559684	0	0.916963	0	2
275.3	Disorders of magnesium metabolism	endocrine/metabolic	rs13050728	IFNAR2	1.00127	0.014938	0.971994	1.03055	0.932173	0.993325	1	11348	586138	65.9191	5.8684	0.0022169	3
596.1	Bladder neck obstruction	genitourinary	rs9577395	ATP11A	0.998061	0.0228128	0.953347	1.04277	0.932183	0.993325	1	6652	597275	0	0.341413	0	3
1002	NA	NA	rs721917	SFTPD	1.00072	0.00843623	0.984183	1.01725	0.932196	0.993325	1	31135	556485	62.3408	7.96618	0.000767714	4
609.1	Infertility, male	genitourinary	rs60305836	CDH8	0.995284	0.0555623	0.886382	1.10419	0.932205	0.993325	1	1416	609119	30.8847	2.89372	0.00462687	3
388	Other disorders of ear	sense organs	rs7579014	BCL11A	1.00228	0.0268272	0.949703	1.05487	0.932208	0.993325	1	3315	597470	0	1.20045	0	3
575.2	Obstruction of bile duct	digestive	rs1878527	ANKRD30BL	0.995756	0.0500116	0.897734	1.09378	0.932236	0.993335	1	1366	559652	0	0.767521	0	2
586.2	Cyst of kidney, acquired	genitourinary	rs35508621	LZTFL1	1.00233	0.0273985	0.94863	1.05603	0.93228	0.993355	1	12612	581253	0	0.495454	0	3
364.2	Corneal edema	sense organs	rs766826	ELF5	1.00311	0.0366079	0.931361	1.07486	0.932338	0.993355	1	2081	558330	0	0.260475	0	2
550.6	Incisional hernia	digestive	rs7671107	LOC101929161	0.998093	0.0224868	0.954019	1.04217	0.932345	0.993355	1	6346	602470	0	1.21819	0	3
599.5	Frequency of urination and polyuria	genitourinary	rs10774679	OAS3	1.00064	0.00756791	0.985809	1.01548	0.932365	0.993355	1	44342	529759	29.4862	4.25449	0.000166445	4
415.11	Pulmonary embolism and infarction, acute	circulatory system	rs35508621	LZTFL1	1.00227	0.0267011	0.949934	1.0546	0.932397	0.993355	1	13547	594542	52.9683	4.25245	0.0117418	3
284.1	Pancytopenia	hematopoietic	rs35508621	LZTFL1	0.996623	0.0398871	0.918444	1.0748	0.932416	0.993355	1	5733	601790	0	1.27444	0	3
442.11	Abdominal aortic aneurysm	circulatory system	rs67579710	THBS3	0.998543	0.0171984	0.964834	1.03225	0.932425	0.993355	1	17130	585958	50.3693	4.02977	0.00193648	3
599.5	Frequency of urination and polyuria	genitourinary	rs732990	CIB4	1.00063	0.00745453	0.986021	1.01524	0.932427	0.993355	1	44342	529759	50.9252	6.11312	0.000425011	4
281	Other deficiency anemia	hematopoietic	rs62200027	CASC20	0.999012	0.0116665	0.976145	1.02188	0.932446	0.993355	1	20283	573134	0	0.984899	0	3
761	Cervicalgia	symptoms	rs34488998	NKAIN3	1.00123	0.0144443	0.972914	1.02954	0.932446	0.993355	1	112354	450851	47.755	5.74218	0.00223203	4
535.2	Atrophic gastritis	digestive	rs60305836	CDH8	0.996874	0.0369372	0.924477	1.06927	0.932454	0.993355	1	3059	595750	20.8085	2.52552	0.00138299	3
964.1	Anticoagulants causing adverse effects	injuries & poisonings	rs4830964	.	0.997194	0.0331824	0.932156	1.06223	0.932505	0.993371	1	1257	557914	43.4536	1.76846	0.00416386	2
473.4	Voice disturbance	respiratory	rs2277732	DPP9	0.998941	0.0125134	0.974415	1.02347	0.932516	0.993371	1	19191	579352	0	0.146891	0	3
938	Dermatitis due to solar radiation	dermatologic	rs581342	LMNA	1.00209	0.0246002	0.953869	1.0503	0.932524	0.993371	1	11913	579484	65.0246	5.7183	0.0086741	3
458.2	Iatrogenic hypotension	circulatory system	rs9461128	TMEM14B	1.0059	0.0695577	0.869571	1.14224	0.932549	0.993378	1	2247	550710	0	0.188019	0	2
368.1	Amblyopia	sense organs	rs915823	TMPRSS2	1.00186	0.0219645	0.958809	1.04491	0.932588	0.993391	1	7476	599867	0	1.08192	0	3
296.1	Bipolar	mental disorders	rs117169628	SLC22A31	0.998937	0.0125697	0.974301	1.02357	0.932597	0.993391	1	37573	571753	0	0.933989	0	4
250.3	Insulin pump user	endocrine/metabolic	rs9461128	TMEM14B	0.997995	0.0237536	0.951438	1.04455	0.932666	0.993411	1	16374	582547	0	0.684272	0	3
599.8	Other symptoms involving urinary system	genitourinary	rs7579014	BCL11A	0.998735	0.0149861	0.969362	1.02811	0.932669	0.993411	1	10788	578761	0	1.73898	0	3
363.3	Chorioretinal scars	sense organs	rs55654108	PDCL3P4	0.998684	0.0155926	0.968122	1.02925	0.932671	0.993411	1	10098	590738	0	0.348204	0	3
348.2	Cerebral edema and compression of brain	neurological	rs1878527	ANKRD30BL	0.99565	0.0516587	0.894399	1.0969	0.932745	0.993461	1	1279	559643	64.9597	2.85386	0.0113672	2
278.4	Abnormal weight gain	endocrine/metabolic	rs732990	CIB4	0.997883	0.025116	0.948656	1.04711	0.932764	0.993461	1	3517	596719	0	0.733513	0	3
380.1	Otitis externa	sense organs	rs11234800	ME3	0.998636	0.0161749	0.966934	1.03034	0.932772	0.993461	1	18352	568591	0	0.710154	0	3
374.6	Dermatochalasis	sense organs	rs915823	TMPRSS2	1.00116	0.013744	0.974221	1.0281	0.932828	0.993468	1	19323	591938	28.6759	4.20615	0.00112686	4
729.1	Rheumatism, unspecified and fibrositis	musculoskeletal	rs12567716	FOXD2	1.0045	0.0532938	0.900045	1.10896	0.932842	0.993468	1	2107	559272	0	0.381185	0	2
300.11	Generalized anxiety disorder	mental disorders	rs721917	SFTPD	1.00062	0.00737304	0.98617	1.01507	0.932865	0.993468	1	42111	554295	23.5808	3.92571	0.000118612	4
371.2	Conjunctivitis, noninfectious	sense organs	rs60305836	CDH8	1.0015	0.0178036	0.966605	1.0364	0.932883	0.993468	1	13602	586320	26.1416	4.06183	0.000619846	4
781	Symptoms involving nervous and musculoskeletal systems	symptoms	rs7579014	BCL11A	0.998558	0.0171412	0.964961	1.03215	0.932886	0.993468	1	8232	584391	0	1.694	0	3
715.1	Sacroiliitis NEC	musculoskeletal	rs11234800	ME3	1.00236	0.0279761	0.947525	1.05719	0.932898	0.993468	1	6346	599603	37.2666	3.18809	0.00356767	3
626.14	Irregular menstrual bleeding	genitourinary	rs915823	TMPRSS2	0.995029	0.0591972	0.879002	1.11106	0.93291	0.993468	1	1073	559602	0	0.00364195	0	2
189.12	Malignant neoplasm of renal pelvis	neoplasms	rs11234800	ME3	0.994904	0.0607209	0.875891	1.11392	0.93294	0.993468	1	1300	559994	0	0.716835	0	2
361.1	Retinal detachment with retinal defect	sense organs	rs3746539	PTPRT	0.998302	0.0202014	0.958707	1.0379	0.932964	0.993468	1	5732	603421	0	0.940396	0	3
591	Urinary tract infection	genitourinary	rs34488998	NKAIN3	1.00159	0.018942	0.964468	1.03872	0.932977	0.993468	1	60669	507892	0	1.9516	0	4
222	Benign neoplasm of male genital organs	neoplasms	rs12567716	FOXD2	0.997225	0.0330715	0.932405	1.06204	0.933031	0.993468	1	5587	596565	0	0.409498	0	3
857	Mechanical complication of unspecified genitourinary device, implant, and graft	injuries & poisonings	rs9268576	HLA-DRA	1.00412	0.0489594	0.908162	1.10008	0.933031	0.993468	1	3294	603777	7.48231	2.16175	0.000700333	3
687.1	Rash and other nonspecific skin eruption	dermatologic	rs9577395	ATP11A	0.999299	0.00834152	0.98295	1.01565	0.933037	0.993468	1	56976	477846	17.089	3.61834	0.000138723	4
1005	NA	NA	rs13179014	SPEF2	1.00049	0.00584819	0.989029	1.01195	0.933047	0.993468	1	94712	435990	29.1398	4.23369	0.000121161	4
389.2	Conductive hearing loss	sense organs	rs35508621	LZTFL1	1.00288	0.0342935	0.935669	1.0701	0.933071	0.993468	1	7440	593982	0	0.838888	0	3
324	Other CNS infection and poliomyelitis	neurological	rs7579014	BCL11A	1.00376	0.0447164	0.916118	1.09141	0.933075	0.993468	1	1192	560382	0	0.216644	0	2
426.2	Atrioventricular [AV] block	circulatory system	rs35705950	MUC5B	0.998382	0.0192968	0.96056	1.0362	0.933128	0.993468	1	16852	581457	0	1.35671	0	3
963.1	Antineoplastic and immunosuppressive drugs causing adverse effects	injuries & poisonings	rs76073397	MIR548H2	0.994822	0.0619222	0.873454	1.11619	0.933181	0.993468	1	2135	556620	11.7423	1.13305	0.005319	2
427.4	Cardiac arrest and ventricular fibrillation	circulatory system	rs10129899	LINC00637	1.00227	0.0270554	0.949242	1.0553	0.933187	0.993468	1	3431	554450	15.2967	1.18059	0.000554243	2
374	Other disorders of eyelids	sense organs	rs7579014	BCL11A	0.999325	0.00805359	0.98354	1.01511	0.933213	0.993468	1	40766	553008	0	2.49943	0	4
580.31	Nephritis and nephropathy in diseases classified elsewhere	genitourinary	rs1878527	ANKRD30BL	1.00254	0.0302636	0.943222	1.06186	0.933236	0.993468	1	3886	604287	0	1.37181	0	3
564.8	NA	NA	rs77534576	DLX4	1.00559	0.0665788	0.875097	1.13609	0.933262	0.993468	1	7213	584475	0	0.11166	0	3
687.2	NA	NA	rs11234800	ME3	0.998342	0.0198282	0.959479	1.03721	0.933305	0.993468	1	13143	561360	0	0.775007	0	3
731.1	Osteitis deformans [Paget's disease of bone]	musculoskeletal	rs9367106	LOC100505711	1.01062	0.126376	0.762924	1.25832	0.933372	0.993468	1	816	561447	0	0.852813	0	2
272	Disorders of lipoid metabolism	endocrine/metabolic	rs1405655	NR1H2	1.00043	0.00511245	0.990407	1.01045	0.93342	0.993468	1	437327	145161	0	2.57506	0	4
459.9	Circulatory disease NEC	circulatory system	rs11085727	TYK2	1.00114	0.0136252	0.974433	1.02784	0.933465	0.993468	1	15142	568208	4.57967	2.09599	6.93322e-05	3
292.11	Aphasia	mental disorders	rs732990	CIB4	1.00221	0.0264586	0.950352	1.05407	0.93347	0.993468	1	3167	605531	0	0.0660506	0	3
274.21	Chondrocalcinosis	endocrine/metabolic	rs1878527	ANKRD30BL	0.997218	0.033392	0.931769	1.06267	0.9335	0.993468	1	3146	605501	0	0.241077	0	3
555.21	Ulcerative colitis (chronic)	digestive	rs13050728	IFNAR2	0.997006	0.0359453	0.926553	1.06746	0.933514	0.993468	1	1930	557994	0	0.279681	0	2
290	Delirium dementia and amnestic and other cognitive disorders	mental disorders	rs111837807	CCHCR1	1.00118	0.0141162	0.97351	1.02885	0.933541	0.993468	1	38650	557891	0	2.79967	0	4
444.1	Arterial embolism and thrombosis of lower extremity artery	circulatory system	rs1405655	NR1H2	1.00264	0.0316314	0.940643	1.06464	0.933554	0.993468	1	2409	557066	0	0.250032	0	2
531.2	Gastric ulcer	digestive	rs9268576	HLA-DRA	1.00344	0.0412556	0.922581	1.0843	0.933615	0.993468	1	4660	600337	0	0.984359	0	3
701.4	Keloid scar	dermatologic	rs581342	LMNA	1.00231	0.0277522	0.94792	1.05671	0.933618	0.993468	1	4377	601747	44.2206	3.58556	0.00308383	3
296.2	Depression	mental disorders	rs10774679	OAS3	0.999652	0.00418118	0.991457	1.00785	0.933646	0.993468	1	259099	322080	0	1.1445	0	4
743.4	Stress fracture	musculoskeletal	rs3746539	PTPRT	0.996572	0.0412444	0.915733	1.07741	0.933651	0.993468	1	1390	558329	0	0.713153	0	2
200.1	Polycythemia vera	neoplasms	rs60305836	CDH8	1.00374	0.0448939	0.915752	1.09174	0.933667	0.993468	1	2217	558882	0	0.799061	0	2
362.31	Separation of retinal layers	sense organs	rs117169628	SLC22A31	0.996014	0.048016	0.901902	1.09012	0.933701	0.993468	1	2356	607551	40.8881	3.38341	0.0138042	3
473.4	Voice disturbance	respiratory	rs77534576	DLX4	0.99666	0.0402179	0.917833	1.07549	0.933709	0.993468	1	19191	579352	20.1301	2.50407	0.00229299	3
614	Inflammatory diseases of female pelvic organs	genitourinary	rs13050728	IFNAR2	0.998439	0.0187872	0.961616	1.03526	0.933719	0.993468	1	10204	593420	10.7842	2.24176	0.000150267	3
401.21	Hypertensive heart disease	circulatory system	rs9577395	ATP11A	1.00092	0.0110228	0.979311	1.02252	0.933795	0.993468	1	31627	559610	0	0.543925	0	4
770	Myalgia and myositis unspecified	symptoms	rs67579710	THBS3	0.999052	0.0114172	0.976675	1.02143	0.933811	0.993468	1	37517	545107	38.1987	4.85427	0.000462048	4
591	Urinary tract infection	genitourinary	rs2277732	DPP9	0.999369	0.00760119	0.984471	1.01427	0.933824	0.993468	1	60669	507892	36.9685	4.75953	0.000301041	4
743.1	Osteoporosis	musculoskeletal	rs2277732	DPP9	1.00098	0.0117866	0.977877	1.02408	0.933869	0.993468	1	21840	579928	0	0.193459	0	3
473.3	Paralysis/spasm of vocal cords or larynx	respiratory	rs11085727	TYK2	0.996608	0.0409492	0.916348	1.07687	0.933877	0.993468	1	1639	559590	0	0.296311	0	2
611.3	Lump or mass in breast	genitourinary	rs11702230	LOC101928126	1.00211	0.0254121	0.952303	1.05192	0.933881	0.993468	1	11196	590795	0	0.987978	0	3
535.2	Atrophic gastritis	digestive	rs12809318	FBRSL1	0.99772	0.0275324	0.943756	1.05168	0.933917	0.993468	1	3059	595750	0	0.118686	0	3
275.6	Hypercalcemia	endocrine/metabolic	rs9461128	TMEM14B	0.997121	0.0347802	0.928952	1.06529	0.933938	0.993468	1	7320	598328	0	0.511832	0	3
185	Cancer of prostate	neoplasms	rs11085727	TYK2	0.999369	0.00761077	0.984452	1.01429	0.933945	0.993468	1	57154	554582	0	2.3369	0	4
772.4	Rhabdomyolysis	symptoms	rs721917	SFTPD	1.00217	0.0262039	0.950814	1.05353	0.933956	0.993468	1	3030	605385	0	0.112286	0	3
690.1	Seborrheic dermatitis	dermatologic	rs35705950	MUC5B	0.998886	0.0134468	0.972531	1.02524	0.933961	0.993468	1	34637	555832	0	2.4665	0	4
473.3	Paralysis/spasm of vocal cords or larynx	respiratory	rs35508621	LZTFL1	0.993894	0.0739201	0.84901	1.13878	0.933962	0.993468	1	1639	559590	0	0.0556303	0	2
535.8	Other specified gastritis	digestive	rs721917	SFTPD	1.00192	0.0231625	0.956523	1.04732	0.933963	0.993468	1	3867	592870	0	1.51397	0	3
473	Diseases of the larynx and vocal cords	respiratory	rs581342	LMNA	0.998758	0.0149951	0.969368	1.02815	0.933965	0.993468	1	23827	572725	0	0.913101	0	3
425	Cardiomyopathy	circulatory system	rs11085727	TYK2	1.00088	0.0105615	0.980175	1.02158	0.933967	0.993468	1	26685	570445	36.8283	3.16597	0.000427636	3
709.2	Sicca syndrome	dermatologic	rs13050728	IFNAR2	0.996359	0.0440479	0.910025	1.08269	0.934004	0.993468	1	1304	559008	0	0.0413847	0	2
817	Concussion	injuries & poisonings	rs581342	LMNA	1.00257	0.030948	0.941908	1.06322	0.934012	0.993468	1	5805	596105	58.4723	4.81607	0.00443015	3
227	Benign neoplasm of other endocrine glands and related structures	neoplasms	rs12567716	FOXD2	1.00242	0.0291515	0.945278	1.05955	0.934049	0.993468	1	7392	600694	0	0.0402095	0	3
428.1	Congestive heart failure (CHF) NOS	circulatory system	rs1878527	ANKRD30BL	0.999275	0.00876206	0.982102	1.01645	0.934051	0.993468	1	51357	544619	31.5409	4.38218	0.000285527	4
479	Other upper respiratory disease	respiratory	rs9461128	TMEM14B	1.00188	0.0227629	0.957269	1.0465	0.934078	0.993468	1	20624	548227	0	0.37552	0	3
742.2	Pathological, developmental or recurrent dislocation	musculoskeletal	rs9577395	ATP11A	0.995792	0.0509917	0.895848	1.09574	0.934085	0.993468	1	1362	558925	0	0.00953353	0	2
798.1	Chronic fatigue syndrome	symptoms	rs505922	ABO	0.998079	0.0232596	0.95249	1.04367	0.934098	0.993468	1	4246	598557	68.3898	6.32706	0.00775797	3
800	Fracture of lower limb	injuries & poisonings	rs12567716	FOXD2	1.00154	0.0186333	0.965021	1.03806	0.9341	0.993468	1	17215	586127	4.89469	2.10293	0.000118437	3
198.2	Secondary malignancy of respiratory organs	neoplasms	rs34488998	NKAIN3	1.00572	0.0689799	0.870515	1.14092	0.934151	0.993468	1	3643	606598	0	0.833933	0	3
110.13	Dermatophytosis of the body	infectious diseases	rs9577395	ATP11A	1.00166	0.0201198	0.962229	1.0411	0.934156	0.993468	1	8773	580901	0	0.688724	0	3
427.11	Paroxysmal supraventricular tachycardia	circulatory system	rs915823	TMPRSS2	1.00174	0.0210889	0.96041	1.04308	0.934159	0.993468	1	8177	595404	0	1.41174	0	3
695.8	Other specified erythematous conditions	dermatologic	rs60869999	MYO1C	1.00188	0.0227054	0.957375	1.04638	0.93417	0.993468	1	6046	594152	10.0695	2.22394	0.000427734	3
276.14	Hypopotassemia	endocrine/metabolic	rs1878527	ANKRD30BL	1.00088	0.0106747	0.979959	1.0218	0.934207	0.993468	1	32623	545335	0	0.334191	0	3
455	Hemorrhoids	circulatory system	rs60305836	CDH8	1.00066	0.00801166	0.984959	1.01636	0.934214	0.993468	1	79615	452458	0	2.73063	0	4
523	Gingival and periodontal diseases	digestive	rs1405655	NR1H2	1.00043	0.00523091	0.990179	1.01068	0.934225	0.993468	1	110058	476543	54.8148	6.63934	0.00018725	4
803	Fracture of upper limb	injuries & poisonings	rs10129899	LINC00637	1.00099	0.012025	0.977424	1.02456	0.934231	0.993468	1	17150	588386	0	1.10126	0	3
327.41	Organic or persistent insomnia	neurological	rs13050728	IFNAR2	1.00163	0.0197007	0.963014	1.04024	0.934238	0.993468	1	6520	596865	0	0.357955	0	3
277.4	Disorders of bilirubin excretion	endocrine/metabolic	rs11085727	TYK2	0.997392	0.0316583	0.935342	1.05944	0.934257	0.993468	1	2689	604780	36.3727	3.14331	0.00420708	3
440	Atherosclerosis	circulatory system	rs13179014	SPEF2	0.999143	0.0103965	0.978766	1.01952	0.934313	0.993468	1	25552	557421	3.36963	2.06974	2.62551e-05	3
740.12	Osteoarthrosis, localized, secondary	musculoskeletal	rs13050728	IFNAR2	1.00119	0.0144662	0.972839	1.02955	0.934321	0.993468	1	12161	583980	0	0.627272	0	3
262	Mineral deficiency NEC	endocrine/metabolic	rs1878527	ANKRD30BL	0.997069	0.0356479	0.927199	1.06694	0.934365	0.993468	1	2779	604642	0	0.058979	0	3
702.2	Seborrheic keratosis	dermatologic	rs111837807	CCHCR1	0.999185	0.00990723	0.979767	1.0186	0.934394	0.993468	1	89962	465095	0	1.72582	0	4
477	Epistaxis or throat hemorrhage	respiratory	rs67579710	THBS3	1.0016	0.0194106	0.963554	1.03964	0.934406	0.993468	1	11980	585904	0	0.458125	0	3
416	Cardiomegaly	circulatory system	rs4830964	.	0.999127	0.0106187	0.978315	1.01994	0.934467	0.993468	1	12563	572799	0	0.795754	0	3
681.5	Cellulitis and abscess of leg, except foot	dermatologic	rs34488998	NKAIN3	0.997751	0.0273999	0.944047	1.05145	0.934507	0.993468	1	23367	566616	0	0.344141	0	3
480.11	Pneumococcal pneumonia	respiratory	rs111837807	CCHCR1	0.995323	0.0570537	0.883498	1.10715	0.934512	0.993468	1	2219	554371	67.1717	3.04615	0.0268019	2
282.8	Other hemoglobinopathies	hematopoietic	rs62200027	CASC20	1.00374	0.0454245	0.914707	1.09277	0.934512	0.993468	1	1663	559309	36.1689	1.56663	0.00253276	2
523.31	Acute periodontitis	digestive	rs35508621	LZTFL1	0.998595	0.0171225	0.965035	1.03215	0.93454	0.993468	1	37937	557134	0	0.377292	0	4
132	Infestation (lice, mites)	infectious diseases	rs35705950	MUC5B	0.995736	0.052026	0.893766	1.09771	0.934548	0.993468	1	2305	603562	0	1.75372	0	3
528	Diseases of the oral soft tissues, excluding lesions specific for gingiva and tongue	digestive	rs13050728	IFNAR2	0.99895	0.0128047	0.973853	1.02405	0.934607	0.993468	1	15662	567545	0	0.203821	0	3
224	Benign neoplasm of eye	neoplasms	rs62200027	CASC20	1.00092	0.0112562	0.978862	1.02299	0.934613	0.993468	1	20432	580245	0	0.495422	0	3
295.2	Paranoid disorders	mental disorders	rs11702230	LOC101928126	1.00348	0.0423028	0.920563	1.08639	0.934623	0.993468	1	3757	604447	0	1.99693	0	3
535.2	Atrophic gastritis	digestive	rs77534576	DLX4	1.0082	0.0995865	0.813011	1.20339	0.934641	0.993468	1	3059	595750	0	0.758637	0	3
571.8	Liver abscess and sequelae of chronic liver disease	digestive	rs10774679	OAS3	0.998406	0.0194616	0.960261	1.03655	0.934652	0.993468	1	6155	601497	34.1739	3.03831	0.000968915	3
394	Rheumatic disease of the heart valves	circulatory system	rs117169628	SLC22A31	1.00214	0.0261369	0.950913	1.05337	0.934763	0.993468	1	7600	590470	0	0.191208	0	3
1009	NA	NA	rs35508621	LZTFL1	0.998809	0.0145664	0.970259	1.02736	0.934786	0.993468	1	49512	499930	0	2.09765	0	4
857	Mechanical complication of unspecified genitourinary device, implant, and graft	injuries & poisonings	rs10129899	LINC00637	0.99774	0.0276565	0.943533	1.05195	0.934802	0.993468	1	3294	603777	0	0.227937	0	3
530.11	GERD	digestive	rs581342	LMNA	1.00051	0.00627476	0.988215	1.01281	0.934809	0.993468	1	224132	341773	6.65433	3.21386	1.50574e-05	4
458.9	Hypotension NOS	circulatory system	rs732990	CIB4	0.999242	0.00926887	0.981075	1.01741	0.934812	0.993468	1	26985	549061	24.4757	2.64816	0.000160119	3
732	Osteochondropathies	musculoskeletal	rs732990	CIB4	1.00341	0.0416767	0.921727	1.0851	0.934828	0.993468	1	1264	559011	54.3284	2.18954	0.00600775	2
318	Tobacco use disorder	mental disorders	rs9497053	UTRN	1.00041	0.00500164	0.990606	1.01021	0.934838	0.993468	1	200795	359302	0	1.46411	0	4
456	Chronic venous insufficiency [CVI]	circulatory system	rs34488998	NKAIN3	1.00205	0.0250577	0.952937	1.05116	0.934851	0.993468	1	29247	561859	0	0.865245	0	3
736	Other acquired deformities of limbs	musculoskeletal	rs581342	LMNA	1.00152	0.018554	0.965152	1.03788	0.934853	0.993468	1	15392	578674	60.9921	5.12717	0.00192362	3
041.8	H. pylori	infectious diseases	rs60305836	CDH8	1.00221	0.0270642	0.949168	1.05526	0.934879	0.993468	1	5399	599161	0	0.034011	0	3
580.14	Chronic glomerulonephritis, NOS	genitourinary	rs7605877	FOXI3	1.00587	0.0716491	0.865437	1.1463	0.934899	0.993468	1	638	561195	0	0.236676	0	2
213	Benign neoplasm of bone and articular cartilage	neoplasms	rs111837807	CCHCR1	1.00725	0.0884764	0.833838	1.18067	0.934913	0.993468	1	935	558930	43.2417	1.76186	0.0170256	2
110.12	Althete's foot	infectious diseases	rs9577395	ATP11A	0.999021	0.0119957	0.97551	1.02253	0.934935	0.993468	1	28538	553809	0	0.982905	0	4
389.4	Tinnitus	sense organs	rs581342	LMNA	1.00071	0.00870561	0.983648	1.01777	0.934963	0.993468	1	92461	447378	50.1017	6.01223	0.000413651	4
360	Disorders of the globe	sense organs	rs13050728	IFNAR2	0.996986	0.0369942	0.924478	1.06949	0.934973	0.993468	1	1885	557359	0	0.00973722	0	2
442.2	Aneurysm of iliac artery	circulatory system	rs67579710	THBS3	1.00365	0.0446432	0.916148	1.09115	0.934977	0.993468	1	2249	558753	0	0.581332	0	2
196	Radiotherapy	neoplasms	rs721917	SFTPD	0.99867	0.0163202	0.966682	1.03066	0.934999	0.993468	1	7885	602430	0	0.781522	0	3
791	Gangrene	symptoms	rs1405655	NR1H2	0.997717	0.0280331	0.942772	1.05266	0.935011	0.993468	1	3017	607029	41.5334	3.42075	0.00201662	3
459.9	Circulatory disease NEC	circulatory system	rs11702230	LOC101928126	1.00164	0.0200475	0.962343	1.04093	0.935019	0.993468	1	15142	568208	0	0.563653	0	3
327.41	Organic or persistent insomnia	neurological	rs60305836	CDH8	0.997909	0.0256847	0.947567	1.04825	0.935051	0.993468	1	6520	596865	0	1.60045	0	3
530	Diseases of esophagus	digestive	rs60305836	CDH8	0.999539	0.00566476	0.988436	1.01064	0.935057	0.993468	1	241636	325257	67.0907	9.11596	0.000417839	4
287.32	Secondary thrombocytopenia	hematopoietic	rs9268576	HLA-DRA	0.995482	0.0555793	0.886547	1.10442	0.935067	0.993468	1	2675	605077	11.4328	2.25817	0.00153107	3
535.6	Duodenitis	digestive	rs10129899	LINC00637	1.00257	0.0314695	0.940886	1.06425	0.935094	0.993468	1	2535	551079	0	0.599643	0	2
359.2	Myopathy	neurological	rs62200027	CASC20	0.996855	0.0386919	0.921019	1.07269	0.935106	0.993468	1	1911	557702	0	0.00483927	0	2
840.3	Joint/ligament sprain	injuries & poisonings	rs11702230	LOC101928126	0.998301	0.0208902	0.957356	1.03925	0.935126	0.993468	1	14500	579279	42.7028	5.23585	0.00260858	4
747.11	Cardiac shunt/ heart septal defect	congenital anomalies	rs10774679	OAS3	1.00333	0.040829	0.923304	1.08335	0.935127	0.993468	1	1367	559705	0	0.0149459	0	2
242	Thyrotoxicosis with or without goiter	endocrine/metabolic	rs915823	TMPRSS2	0.99826	0.0213961	0.956324	1.0402	0.935141	0.993468	1	8320	598101	79.532	9.77134	0.00825036	3
244.1	Secondary hypothyroidism	endocrine/metabolic	rs9367106	LOC100505711	0.99587	0.0508666	0.896171	1.09557	0.935152	0.993468	1	5533	604297	8.41219	2.1837	0.000729308	3
530.3	Stricture and stenosis of esophagus	digestive	rs581342	LMNA	0.997329	0.032867	0.93291	1.06175	0.935153	0.993468	1	5610	599295	0	1.06257	0	3
327.1	Hypersomnia	neurological	rs67579710	THBS3	0.997438	0.0315382	0.935623	1.05925	0.935165	0.993468	1	4500	593495	0	1.61599	0	3
327.71	Restless legs syndrome	neurological	rs10129899	LINC00637	1.001	0.0122389	0.977007	1.02498	0.935202	0.993468	1	16015	587532	40.3892	3.3551	0.00116076	3
715.2	Ankylosing spondylitis	musculoskeletal	rs4830964	.	1.00221	0.0272051	0.948891	1.05553	0.935237	0.993468	1	1815	559865	0	0.0148062	0	2
362.8	Retinal hemorrhage/ischemia	sense organs	rs7671107	LOC101929161	0.998194	0.0222619	0.954561	1.04183	0.935284	0.993468	1	6446	593727	0	0.497876	0	3
1010.3	NA	NA	rs60869999	MYO1C	1.00042	0.00519261	0.990244	1.0106	0.935299	0.993468	1	200441	308243	0	0.749986	0	4
512	Other symptoms of respiratory system	respiratory	rs9367106	LOC100505711	0.999128	0.010744	0.97807	1.02019	0.935314	0.993468	1	223976	292081	0	0.956822	0	4
452	Other venous embolism and thrombosis	circulatory system	rs7579014	BCL11A	0.999285	0.00881884	0.982	1.01657	0.935357	0.993468	1	32528	564092	0	1.88865	0	3
375.2	Epiphora	sense organs	rs9497053	UTRN	0.996919	0.0380549	0.922331	1.07151	0.935364	0.993468	1	2211	557148	70.9556	3.443	0.00814263	2
395.2	Nonrheumatic aortic valve disorders	circulatory system	rs10774679	OAS3	0.999136	0.0106636	0.978235	1.02004	0.935375	0.993468	1	21302	576604	0	1.09286	0	3
420.21	Acute pericarditis	circulatory system	rs766826	ELF5	1.00447	0.0549742	0.896717	1.11222	0.935392	0.993468	1	927	560474	0	0.004096	0	2
743	Osteoporosis, osteopenia and pathological fracture	musculoskeletal	rs3746539	PTPRT	0.999367	0.00781612	0.984047	1.01469	0.935407	0.993468	1	43628	549623	0	2.84882	0	4
694.2	Other dyschromia	dermatologic	rs10774679	OAS3	0.999005	0.0122865	0.974923	1.02309	0.935409	0.993468	1	15560	564996	0	1.59363	0	3
569	Other disorders of intestine	digestive	rs62200027	CASC20	0.998496	0.0185732	0.962093	1.0349	0.935423	0.993468	1	7714	583978	0	1.14797	0	3
626.11	Absent or infrequent menstruation	genitourinary	rs111837807	CCHCR1	0.994732	0.0651981	0.866944	1.12252	0.935436	0.993468	1	1717	608158	14.8639	2.34918	0.00247112	3
433.6	Acute, but ill-defined cerebrovascular disease	circulatory system	rs76073397	MIR548H2	0.998141	0.0229758	0.953108	1.04317	0.935444	0.993468	1	17464	586405	0	0.0392875	0	3
381.2	Eustachian tube disorders	sense organs	rs34488998	NKAIN3	1.00371	0.0457039	0.914127	1.09329	0.935475	0.993468	1	8194	590287	27.5981	2.76236	0.00707286	3
809	Fracture of unspecified bones	injuries & poisonings	rs72711165	TMEM65	0.994938	0.0627024	0.872041	1.11783	0.935494	0.993468	1	9237	588720	11.2195	2.25275	0.00183265	3
573.3	Hepatomegaly	digestive	rs67579710	THBS3	0.997173	0.0349815	0.92861	1.06574	0.935505	0.993468	1	3678	599536	33.7375	3.0183	0.0023043	3
253.2	Pituitary hypofunction	endocrine/metabolic	rs55654108	PDCL3P4	0.996418	0.0443478	0.909496	1.08334	0.935508	0.993468	1	1221	560693	0	0.0730328	0	2
394.7	Disease of tricuspid valve	circulatory system	rs9461128	TMEM14B	0.993404	0.0818064	0.833064	1.15374	0.935524	0.993468	1	1590	553424	0	0.381174	0	2
711.1	Pyogenic arthritis	musculoskeletal	rs1878527	ANKRD30BL	0.997149	0.0353006	0.92796	1.06634	0.935533	0.993468	1	2814	606659	0	0.0472767	0	3
289.4	Lymphadenitis	hematopoietic	rs9577395	ATP11A	1.00128	0.0158507	0.970215	1.03235	0.935542	0.993468	1	14858	574721	0	0.445414	0	3
240	Simple and unspecified goiter	endocrine/metabolic	rs2277732	DPP9	0.997204	0.0346532	0.929283	1.06512	0.935594	0.993468	1	2765	556623	0	0.14373	0	2
611.1	Abnormal mammogram	genitourinary	rs11702230	LOC101928126	1.00285	0.0352494	0.933764	1.07194	0.935596	0.993468	1	6420	599301	0	0.0893912	0	3
687	Symptoms affecting skin	dermatologic	rs13050728	IFNAR2	1.00099	0.0122581	0.976965	1.02502	0.935607	0.993468	1	17048	549411	55.7249	4.51721	0.00096453	3
394	Rheumatic disease of the heart valves	circulatory system	rs3746539	PTPRT	1.00143	0.0177211	0.966699	1.03617	0.935613	0.993468	1	7600	590470	40.7925	3.37795	0.00150351	3
728.71	Contracture of palmar fascia [Dupuytren's disease]	musculoskeletal	rs11702230	LOC101928126	1.00221	0.0273131	0.948675	1.05574	0.935613	0.993468	1	7243	600690	0	0.814138	0	3
520	Disorders of tooth development	digestive	rs34488998	NKAIN3	0.995259	0.0588368	0.879939	1.11058	0.93563	0.993468	1	5500	588962	0	0.64412	0	3
569	Other disorders of intestine	digestive	rs1405655	NR1H2	0.998569	0.0177282	0.963822	1.03332	0.935632	0.993468	1	7714	583978	0	0.247598	0	3
875	Non-healing surgical wound	injuries & poisonings	rs34488998	NKAIN3	0.994859	0.0638364	0.86974	1.11998	0.935649	0.993468	1	4407	602837	13.4964	2.31204	0.00567428	3
681	Superficial cellulitis and abscess	dermatologic	rs7579014	BCL11A	0.999553	0.00553602	0.988703	1.0104	0.935652	0.993468	1	95101	460309	0	0.944787	0	4
597	Other disorders of urethra and urinary tract	genitourinary	rs1878527	ANKRD30BL	1.00186	0.0229956	0.956786	1.04693	0.935671	0.993468	1	6648	599987	0	0.633119	0	3
312	Conduct disorders	mental disorders	rs77534576	DLX4	0.995069	0.0612518	0.875016	1.11512	0.935681	0.993468	1	8205	598045	0	1.12115	0	3
528.7	Sialolithiasis	digestive	rs55654108	PDCL3P4	0.994987	0.0622815	0.872915	1.11706	0.935686	0.993468	1	631	561062	0	0.0128165	0	2
246.7	Abnormal results of function study of thyroid	endocrine/metabolic	rs505922	ABO	0.99831	0.0209667	0.957215	1.0394	0.935686	0.993468	1	5223	596842	16.856	2.40546	0.000412224	3
655	Known or suspected fetal abnormality affecting management of mother	pregnancy complications	rs117169628	SLC22A31	1.00653	0.0807042	0.848353	1.16471	0.935693	0.993468	1	1004	561020	0	0.126556	0	2
353	Nerve root and plexus disorders	neurological	rs35508621	LZTFL1	0.997275	0.0338159	0.930996	1.06355	0.935693	0.993468	1	8349	590971	33.7276	3.01785	0.00531279	3
426.2	Atrioventricular [AV] block	circulatory system	rs11234800	ME3	1.00137	0.0170048	0.968043	1.0347	0.935712	0.993468	1	16852	581457	0	0.549377	0	3
565.1	Anal and rectal polyp	digestive	rs581342	LMNA	0.997122	0.035748	0.927056	1.06719	0.935735	0.993468	1	4352	588805	0	0.447752	0	3
352.2	Facial nerve disorders [CN7]	neurological	rs13050728	IFNAR2	0.998285	0.0213053	0.956527	1.04004	0.93579	0.993468	1	5456	602806	0	0.619555	0	3
733.8	Malunion and nonunion of fracture	musculoskeletal	rs2277732	DPP9	0.997381	0.032555	0.933573	1.06119	0.9358	0.993468	1	2663	556506	0	0.659861	0	2
210	Benign neoplasm of lip, oral cavity, and pharynx	neoplasms	rs10129899	LINC00637	1.00206	0.0255119	0.952053	1.05206	0.935815	0.993468	1	3819	601874	0	0.623488	0	3
442.11	Abdominal aortic aneurysm	circulatory system	rs61667602	CRHR1	1.0011	0.0136743	0.9743	1.0279	0.935839	0.993468	1	17130	585958	47.9885	3.8453	0.00268304	3
611	Abnormal findings on mammogram or breast exam	genitourinary	rs12809318	FBRSL1	1.00107	0.0133146	0.974976	1.02717	0.935857	0.993468	1	16843	584061	0	0.876449	0	3
790	Nonspecific findings on examination of blood	symptoms	rs505922	ABO	1.0028	0.0347122	0.934761	1.07083	0.93587	0.993468	1	1857	553235	48.73	1.95046	0.00298783	2
117	Mycoses	infectious diseases	rs111837807	CCHCR1	1.00343	0.0425934	0.919949	1.08692	0.93588	0.993468	1	3882	601847	11.9216	2.2707	0.00124006	3
474.2	Chronic tonsillitis and adenoiditis	respiratory	rs10129899	LINC00637	0.997553	0.0304506	0.93787	1.05724	0.93588	0.993468	1	2890	605851	11.8726	2.26944	0.000523272	3
368	Visual disturbances	sense organs	rs77534576	DLX4	0.998213	0.0222426	0.954617	1.04181	0.935891	0.993468	1	66791	479908	0	2.3952	0	4
352	Disorders of other cranial nerves	neurological	rs62200027	CASC20	0.998612	0.0172689	0.964765	1.03246	0.935895	0.993468	1	9002	593790	1.30004	2.02634	2.00267e-05	3
733.4	Aseptic necrosis of bone	musculoskeletal	rs12567716	FOXD2	1.00314	0.0390304	0.926644	1.07964	0.935907	0.993468	1	4171	605625	0.370149	2.00743	2.86695e-05	3
1004	NA	NA	rs10129899	LINC00637	0.998216	0.022207	0.95469	1.04174	0.935909	0.993468	1	5347	597508	2.9482	2.06076	6.51226e-05	3
579	Other symptoms involving abdomen and pelvis	digestive	rs732990	CIB4	0.998682	0.0164089	0.96652	1.03084	0.935927	0.993468	1	8244	586904	0	1.92039	0	3
540.11	Acute appendicitis	digestive	rs61667602	CRHR1	1.00225	0.0280166	0.947341	1.05717	0.935958	0.993468	1	4201	606880	0	0.608025	0	3
276.11	Hyperosmolality and/or hypernatremia	endocrine/metabolic	rs60869999	MYO1C	0.996683	0.0413547	0.915628	1.07774	0.935968	0.993468	1	1924	555701	0	0.153815	0	2
327.71	Restless legs syndrome	neurological	rs9268576	HLA-DRA	0.998069	0.0240642	0.950903	1.04523	0.935972	0.993468	1	16015	587532	0	0.933743	0	3
292.3	Memory loss	mental disorders	rs1405655	NR1H2	0.999068	0.011611	0.976311	1.02183	0.935998	0.993468	1	18358	574559	0	0.358369	0	3
507	Pleurisy; pleural effusion	respiratory	rs60869999	MYO1C	1.00103	0.0127664	0.976003	1.02605	0.935999	0.993468	1	19689	570791	0	1.77321	0	3
724.8	Other symptoms referable to back	musculoskeletal	rs9367106	LOC100505711	1.00374	0.0464856	0.912627	1.09485	0.936008	0.993468	1	6264	589863	0	1.48302	0	3
371.2	Conjunctivitis, noninfectious	sense organs	rs9577395	ATP11A	0.998657	0.016736	0.965855	1.03146	0.936017	0.993468	1	13602	586320	55.3244	6.71508	0.0027172	4
332	Parkinson's disease	neurological	rs117169628	SLC22A31	0.998152	0.0230482	0.952977	1.04333	0.93602	0.993468	1	9003	600592	41.3651	3.41094	0.00577626	3
271.3	Intestinal disaccharidase deficiencies and disaccharide malabsorption	endocrine/metabolic	rs12567716	FOXD2	0.998315	0.021008	0.95714	1.03949	0.936032	0.993468	1	14209	589243	0	1.67202	0	4
872	Traumatic amputation	injuries & poisonings	rs7671107	LOC101929161	0.998102	0.0236702	0.951709	1.0445	0.936033	0.993468	1	5602	603802	0	0.76446	0	3
722.9	Other and unspecified disc disorder	musculoskeletal	rs35705950	MUC5B	1.0022	0.027415	0.948469	1.05594	0.936053	0.99347	1	8635	588678	12.6335	2.28921	0.000838986	3
414.2	ASCVD	circulatory system	rs2277732	DPP9	1.00205	0.0255835	0.95191	1.0522	0.936086	0.993475	1	4151	553594	0	0.0557538	0	2
227.1	Benign neoplasm of adrenal gland	neoplasms	rs11085727	TYK2	0.997641	0.0294698	0.93988	1.0554	0.936122	0.993475	1	3358	556647	31.2046	1.45359	0.00156558	2
871.1	Open wound of hand except finger(s)	injuries & poisonings	rs35508621	LZTFL1	0.995762	0.0529942	0.891893	1.09963	0.936125	0.993475	1	3158	598882	41.7315	3.43238	0.0258464	3
575.8	Other disorders of biliary tract	digestive	rs581342	LMNA	1.00396	0.0493013	0.907327	1.10059	0.936141	0.993475	1	2071	556601	0	0.0604777	0	2
366.3	Traumatic cataract	sense organs	rs35705950	MUC5B	0.99299	0.0878248	0.820854	1.16513	0.936162	0.993475	1	936	560333	0	0.0377147	0	2
619.4	Noninflammatory disorders of vagina	genitourinary	rs12809318	FBRSL1	1.00333	0.0415098	0.921971	1.08469	0.936167	0.993475	1	1454	557531	17.7782	1.21622	0.000794909	2
271.3	Intestinal disaccharidase deficiencies and disaccharide malabsorption	endocrine/metabolic	rs7579014	BCL11A	0.998943	0.0132124	0.973047	1.02484	0.936225	0.993475	1	14209	589243	0	1.5817	0	4
364.9	Cornea replaced by transplant	sense organs	rs7579014	BCL11A	0.99665	0.0419405	0.914447	1.07885	0.936236	0.993475	1	1346	560980	37.8629	1.60934	0.00372697	2
530	Diseases of esophagus	digestive	rs10774679	OAS3	1.00033	0.00413167	0.992232	1.00843	0.936243	0.993475	1	241636	325257	51.0592	6.12985	0.000131645	4
994.2	Sepsis	injuries & poisonings	rs76073397	MIR548H2	1.00167	0.0209051	0.960699	1.04265	0.936274	0.993475	1	20006	577472	0	1.58243	0	3
348.9	Other conditions of brain, NOS	neurological	rs7579014	BCL11A	0.997884	0.0264976	0.945948	1.04982	0.936279	0.993475	1	3416	600898	31.0951	2.90255	0.00141007	3
110.2	Dermatomycoses	infectious diseases	rs7579014	BCL11A	1.00177	0.0220829	0.958484	1.04505	0.936286	0.993475	1	4932	597255	0	1.37577	0	3
771.2	Cramp of limb	symptoms	rs12809318	FBRSL1	0.998383	0.0202456	0.958702	1.03806	0.936296	0.993475	1	5585	593061	0	0.486792	0	3
772.6	Facial weakness	symptoms	rs111837807	CCHCR1	1.00659	0.0822439	0.845395	1.16779	0.936313	0.993475	1	1076	557577	0	0.680449	0	2
509.2	Respiratory insufficiency	respiratory	rs111837807	CCHCR1	1.00455	0.0569376	0.892957	1.11615	0.93639	0.993488	1	2268	555674	0	0.905468	0	2
411.4	Coronary atherosclerosis	circulatory system	rs9367106	LOC100505711	1.00104	0.0129804	0.975594	1.02648	0.936431	0.993488	1	145040	440899	5.43673	3.17248	4.28335e-05	4
251.1	Hypoglycemia	endocrine/metabolic	rs76073397	MIR548H2	0.997236	0.0347066	0.929211	1.06526	0.93644	0.993488	1	7602	591568	0	0.71383	0	3
334	Degenerative disease of the spinal cord	neurological	rs7605877	FOXI3	1.00228	0.0285251	0.946368	1.05819	0.936455	0.993488	1	4835	600959	0	1.76399	0	3
720.1	Spinal stenosis of lumbar region	musculoskeletal	rs9461128	TMEM14B	1.00141	0.0177166	0.966688	1.03614	0.936479	0.993488	1	35899	563101	0	1.28295	0	4
626.1	Irregular menstrual cycle/bleeding	genitourinary	rs9268576	HLA-DRA	1.00243	0.0304762	0.942698	1.06216	0.936493	0.993488	1	11401	595217	0	0.913	0	3
694.1	Vitiligo	dermatologic	rs61667602	CRHR1	1.00328	0.0411485	0.922631	1.08393	0.936532	0.993488	1	2093	609024	51.8048	4.14979	0.00766584	3
474.2	Chronic tonsillitis and adenoiditis	respiratory	rs62200027	CASC20	0.997524	0.0311416	0.936486	1.05856	0.936546	0.993488	1	2890	605851	0	0.389451	0	3
564.1	Irritable Bowel Syndrome	digestive	rs1878527	ANKRD30BL	0.998858	0.014354	0.970725	1.02699	0.936574	0.993488	1	18007	582775	8.51	2.18603	0.000105004	3
281.12	Other vitamin B12 deficiency anemia	hematopoietic	rs72711165	TMEM65	1.00411	0.051513	0.90314	1.10507	0.936604	0.993488	1	13728	587904	0	0.669172	0	3
721.1	Spondylosis without myelopathy	musculoskeletal	rs77534576	DLX4	1.00167	0.0209871	0.960536	1.04281	0.936605	0.993488	1	78525	487817	0	2.43454	0	4
498	Acute bronchospasm	respiratory	rs3746539	PTPRT	1.00431	0.0540291	0.898409	1.1102	0.936608	0.993488	1	853	556453	73.2065	3.73226	0.0281399	2
755.1	Congenital deformities of feet	congenital anomalies	rs915823	TMPRSS2	0.998802	0.0150838	0.969237	1.02837	0.936638	0.993488	1	16964	585829	0	0.211995	0	4
244.4	Hypothyroidism NOS	endocrine/metabolic	rs35705950	MUC5B	1.00079	0.00992217	0.981342	1.02024	0.93664	0.993488	1	68397	539116	37.7827	4.82181	0.00116954	4
599.4	Urinary incontinence	genitourinary	rs11702230	LOC101928126	1.0011	0.0138064	0.974037	1.02816	0.936688	0.993488	1	35322	557992	0	0.908587	0	4
296	Mood disorders	mental disorders	rs55654108	PDCL3P4	0.999661	0.00427231	0.991287	1.00803	0.93669	0.993488	1	273733	309624	0	2.11928	0	4
681.6	Cellulitis and abscess of foot, toe	dermatologic	rs7671107	LOC101929161	1.00204	0.0256489	0.951765	1.05231	0.936751	0.993488	1	4818	600980	0	0.854136	0	3
656	Other perinatal conditions of fetus or newborn	pregnancy complications	rs12809318	FBRSL1	1.0034	0.0427477	0.919611	1.08718	0.936779	0.993488	1	1417	608641	0	1.57406	0	3
132	Infestation (lice, mites)	infectious diseases	rs62200027	CASC20	0.997329	0.0337253	0.931227	1.06343	0.936784	0.993488	1	2305	603562	70.9551	6.8859	0.016089	3
429.3	Symptoms involving cardiovascular system	circulatory system	rs721917	SFTPD	0.998619	0.0174499	0.964417	1.03282	0.936865	0.993488	1	6872	586061	0	0.867175	0	3
728.71	Contracture of palmar fascia [Dupuytren's disease]	musculoskeletal	rs1405655	NR1H2	0.998538	0.0184786	0.96232	1.03476	0.936897	0.993488	1	7243	600690	32.6809	2.97093	0.00168903	3
531.4	Peptic ulcer, site unspecified	digestive	rs9577395	ATP11A	1.00136	0.0171358	0.967771	1.03494	0.936914	0.993488	1	12554	588805	0	0.0525504	0	3
694	Dyschromia and Vitiligo	dermatologic	rs1878527	ANKRD30BL	1.00112	0.0141056	0.97347	1.02876	0.936939	0.993488	1	18377	568718	0	0.145073	0	4
362.22	Macular degeneration, wet	sense organs	rs117169628	SLC22A31	0.997997	0.025344	0.948323	1.04767	0.936944	0.993488	1	7355	601403	6.80195	2.14597	0.00107893	3
303.4	Somatoform disorder	mental disorders	rs13050728	IFNAR2	1.00113	0.014251	0.973196	1.02906	0.93695	0.993488	1	12633	590569	0	1.50078	0	3
242.3	Exophthalmos	endocrine/metabolic	rs766826	ELF5	1.00384	0.0484251	0.908924	1.09875	0.936961	0.993488	1	1251	559780	0	0.274632	0	2
704.1	Alopecia	dermatologic	rs3746539	PTPRT	0.998119	0.0238196	0.951432	1.04481	0.936985	0.993488	1	4679	602011	0	0.533208	0	3
577.2	Chronic pancreatitis	digestive	rs60869999	MYO1C	1.0022	0.0277939	0.947724	1.05668	0.936989	0.993488	1	4353	604880	15.8144	2.3757	0.000717311	3
352.1	Trigeminal nerve disorders [CN5]	neurological	rs7579014	BCL11A	1.00216	0.0273157	0.948623	1.0557	0.93699	0.993488	1	3224	603838	0	1.54983	0	3
457	Encounter for long-term (current) use of anticoagulants, antithrombotics, aspirin	circulatory system	rs581342	LMNA	1.00179	0.0225866	0.957517	1.04606	0.937004	0.993488	1	10323	583674	33.054	2.98748	0.000952672	3
345	Epilepsy, recurrent seizures, convulsions	neurological	rs34488998	NKAIN3	1.00219	0.0276567	0.947981	1.0564	0.937004	0.993488	1	24913	573824	0	1.06621	0	3
173	Neoplasm of uncertain behavior of skin	neoplasms	rs62200027	CASC20	1.00056	0.00714601	0.986559	1.01457	0.937009	0.993488	1	56771	496253	0	0.575567	0	3
769	Nonallopathic lesions NEC	symptoms	rs721917	SFTPD	1.00083	0.0104747	0.980297	1.02136	0.937021	0.993488	1	19678	597162	0	2.82986	0	4
522.5	Periapical abscess	digestive	rs9497053	UTRN	0.998514	0.0188362	0.961595	1.03543	0.937055	0.993488	1	8374	582783	62.6412	5.35349	0.00203152	3
840.3	Joint/ligament sprain	injuries & poisonings	rs76073397	MIR548H2	0.998014	0.0251837	0.948654	1.04737	0.937069	0.993488	1	14500	579279	0	2.45156	0	4
348.2	Cerebral edema and compression of brain	neurological	rs9461128	TMEM14B	0.993932	0.0771015	0.842813	1.14505	0.937075	0.993488	1	1279	559643	0	0.982101	0	2
198.4	Secondary malignant neoplasm of liver	neoplasms	rs35508621	LZTFL1	1.00421	0.0532833	0.899778	1.10865	0.937109	0.993488	1	3189	557897	0	0.0269458	0	2
280.1	Iron deficiency anemias, unspecified or not due to blood loss	hematopoietic	rs3746539	PTPRT	0.999386	0.00779185	0.984114	1.01466	0.937132	0.993488	1	43929	550902	0	1.07818	0	4
274.21	Chondrocalcinosis	endocrine/metabolic	rs10774679	OAS3	1.00214	0.0270505	0.949116	1.05515	0.937147	0.993488	1	3146	605501	0	0.850839	0	3
574	Cholelithiasis and cholecystitis	digestive	rs12809318	FBRSL1	1.00072	0.00916645	0.982757	1.01869	0.937157	0.993488	1	28356	578302	0	1.33019	0	4
686.1	Carbuncle and furuncle	dermatologic	rs505922	ABO	1.00148	0.0188257	0.964586	1.03838	0.937182	0.993488	1	6451	589494	17.7304	2.43103	0.000291407	3
295.2	Paranoid disorders	mental disorders	rs10774679	OAS3	1.00196	0.024813	0.953324	1.05059	0.937198	0.993488	1	3757	604447	12.6177	2.28879	0.000346673	3
270.38	Other specified disorders of plasma protein metabolism	endocrine/metabolic	rs3746539	PTPRT	0.99608	0.04985	0.898374	1.09379	0.9372	0.993488	1	979	558169	0	0.000494022	0	2
174.11	Malignant neoplasm of female breast	neoplasms	rs7671107	LOC101929161	0.997306	0.0342395	0.930197	1.06442	0.937204	0.993488	1	2825	559017	0	0.246347	0	2
626.12	Excessive or frequent menstruation	genitourinary	rs67579710	THBS3	1.00235	0.0297527	0.944031	1.06066	0.937217	0.993488	1	5177	604151	28.6582	2.80341	0.00136262	3
530.14	Reflux esophagitis	digestive	rs9577395	ATP11A	1.00111	0.0141518	0.973377	1.02885	0.937267	0.993488	1	17774	572101	57.377	4.69231	0.00216717	3
715.1	Sacroiliitis NEC	musculoskeletal	rs11085727	TYK2	0.998347	0.021022	0.957144	1.03955	0.937269	0.993488	1	6346	599603	44.0384	3.57388	0.00199126	3
345.1	Epilepsy	neurological	rs77534576	DLX4	1.00389	0.0493303	0.907201	1.10058	0.937289	0.993488	1	12710	592646	30.2236	2.8663	0.00497209	3
741.1	Ankylosis of joint	musculoskeletal	rs9461128	TMEM14B	0.992327	0.0979109	0.800422	1.18423	0.937298	0.993488	1	814	560252	0	0.105062	0	2
626.11	Absent or infrequent menstruation	genitourinary	rs117169628	SLC22A31	0.995062	0.0629259	0.871727	1.1184	0.9373	0.993488	1	1717	608158	0	1.93038	0	3
289	Other diseases of blood and blood-forming organs	hematopoietic	rs915823	TMPRSS2	0.997921	0.0264585	0.946063	1.04978	0.937314	0.993488	1	5167	596187	0	0.182235	0	3
655	Known or suspected fetal abnormality affecting management of mother	pregnancy complications	rs9268576	HLA-DRA	0.992838	0.0914094	0.813675	1.172	0.937322	0.993488	1	1004	561020	0	0.139385	0	2
747.1	Cardiac congenital anomalies	congenital anomalies	rs13050728	IFNAR2	1.00199	0.0252876	0.952426	1.05155	0.93735	0.993488	1	3827	602148	67.8172	6.2145	0.00899209	3
350.1	Abnormal involuntary movements	neurological	rs9461128	TMEM14B	1.00198	0.0251793	0.952628	1.05133	0.93739	0.993488	1	22340	564381	0	1.98238	0	3
531.4	Peptic ulcer, site unspecified	digestive	rs12567716	FOXD2	1.00175	0.0222225	0.958191	1.0453	0.937402	0.993488	1	12554	588805	0	0.2191	0	3
747.1	Cardiac congenital anomalies	congenital anomalies	rs766826	ELF5	1.00211	0.026807	0.949565	1.05465	0.937439	0.993488	1	3827	602148	0	1.04168	0	3
195.3	Malignant neoplasm of head, face, and neck	neoplasms	rs4830964	.	1.0013	0.0165747	0.968815	1.03379	0.937475	0.993488	1	4794	553040	11.4054	1.12874	0.000296886	2
556	Ulceration of the lower GI tract	digestive	rs1878527	ANKRD30BL	0.996713	0.0419905	0.914412	1.07901	0.93751	0.993488	1	1936	555282	58.3067	2.39847	0.00643022	2
301.2	Antisocial/borderline personality disorder	mental disorders	rs721917	SFTPD	0.998874	0.0143672	0.970715	1.02703	0.937521	0.993488	1	10429	596049	0	0.252607	0	3
253.4	Anterior pituitary disorders	endocrine/metabolic	rs915823	TMPRSS2	0.997522	0.0316577	0.935473	1.05957	0.937524	0.993488	1	3576	605377	0	1.09054	0	3
333.4	Torsion dystonia	neurological	rs55654108	PDCL3P4	1.0022	0.0280477	0.947227	1.05717	0.937524	0.993488	1	3108	605987	7.21328	2.15548	0.000296869	3
765	Cervical radiculitis	symptoms	rs62200027	CASC20	1.00073	0.0093468	0.982413	1.01905	0.937525	0.993488	1	33389	561680	19.1733	3.71165	0.000161421	4
836	Traumatic arthropathy	injuries & poisonings	rs10129899	LINC00637	0.998738	0.0161186	0.967145	1.03033	0.937536	0.993488	1	9834	591248	0	1.06294	0	3
596	Other disorders of bladder	genitourinary	rs10129899	LINC00637	1.00069	0.00885479	0.983338	1.01805	0.93757	0.993488	1	33595	560737	43.9227	5.34976	0.000610781	4
430.2	Intracerebral hemorrhage	circulatory system	rs505922	ABO	0.997254	0.0351118	0.928435	1.06607	0.937587	0.993488	1	1821	559188	0	0.0892331	0	2
285	Other anemias	hematopoietic	rs1405655	NR1H2	0.999587	0.0052748	0.989248	1.00993	0.937593	0.993488	1	114272	451502	44.9495	5.44955	0.000143246	4
227	Benign neoplasm of other endocrine glands and related structures	neoplasms	rs505922	ABO	1.00138	0.0175932	0.966895	1.03586	0.937608	0.993488	1	7392	600694	0	0.574948	0	3
556	Ulceration of the lower GI tract	digestive	rs11702230	LOC101928126	1.00448	0.0570685	0.892622	1.11633	0.937622	0.993488	1	1936	555282	0	0.417294	0	2
315	Develomental delays and disorders	mental disorders	rs72711165	TMEM65	0.99166	0.107033	0.781874	1.20145	0.937629	0.993488	1	2924	602377	6.62891	2.14199	0.00279433	3
530.1	Esophagitis, GERD and related diseases	digestive	rs60305836	CDH8	1.00044	0.00567693	0.989317	1.01157	0.937641	0.993488	1	235985	330873	60.5381	7.60226	0.00031602	4
531.4	Peptic ulcer, site unspecified	digestive	rs111837807	CCHCR1	1.00187	0.0239453	0.954942	1.04881	0.937649	0.993488	1	12554	588805	0	1.32692	0	3
498	Acute bronchospasm	respiratory	rs9461128	TMEM14B	0.992085	0.101594	0.79296	1.19121	0.937657	0.993488	1	853	556453	0	0.00316227	0	2
797.1	Cardiogenic shock	symptoms	rs77534576	DLX4	0.986062	0.179455	0.634331	1.33779	0.937657	0.993488	1	1119	559688	0	0.241655	0	2
300.13	Phobia	mental disorders	rs9268576	HLA-DRA	1.00473	0.0603266	0.886489	1.12297	0.93767	0.993488	1	2071	606769	0	1.38668	0	3
204	Leukemia	neoplasms	rs915823	TMPRSS2	0.998286	0.0219519	0.955261	1.04131	0.937718	0.99352	1	7603	602544	0	1.2454	0	3
292.1	Aphasia/speech disturbance	mental disorders	rs4830964	.	1.00074	0.00951483	0.982094	1.01939	0.937763	0.993523	1	15576	582994	0	1.58526	0	3
195.1	Malignant neoplasm, other	neoplasms	rs9461128	TMEM14B	1.00368	0.0471034	0.911362	1.09601	0.937771	0.993523	1	7100	594089	34.6074	3.05845	0.00542112	3
594.3	Calculus of ureter	genitourinary	rs13179014	SPEF2	1.0012	0.0153658	0.971083	1.03132	0.937777	0.993523	1	10923	594132	0	1.65051	0	3
591	Urinary tract infection	genitourinary	rs11234800	ME3	1.00077	0.00989642	0.981375	1.02017	0.937807	0.993523	1	60669	507892	0	2.76065	0	4
771	Musculoskeletal symptoms referable to limbs	symptoms	rs766826	ELF5	1.00326	0.0416771	0.92157	1.08494	0.937812	0.993523	1	1598	553941	34.0498	1.5163	0.00303238	2
433.6	Acute, but ill-defined cerebrovascular disease	circulatory system	rs11085727	TYK2	1.00101	0.0129478	0.975632	1.02639	0.937856	0.99355	1	17464	586405	27.6957	2.76609	0.000371232	3
588.2	Secondary hyperparathyroidism (of renal origin)	genitourinary	rs35508621	LZTFL1	0.99715	0.0366414	0.925333	1.06897	0.937914	0.993581	1	8182	600436	0	0.984918	0	3
411.1	Unstable angina (intermediate coronary syndrome)	circulatory system	rs9577395	ATP11A	1.00105	0.013428	0.974728	1.02737	0.937921	0.993581	1	19799	571898	0	1.55225	0	3
458.1	Orthostatic hypotension	circulatory system	rs9268576	HLA-DRA	0.99815	0.0237883	0.951525	1.04478	0.937964	0.993607	1	15271	573965	0	0.692601	0	3
151	Cancer of stomach	neoplasms	rs62200027	CASC20	0.996587	0.0439487	0.910447	1.08273	0.937988	0.993613	1	1484	560261	55.3945	2.24188	0.00924237	2
367.2	Astigmatism	sense organs	rs11234800	ME3	1.00054	0.00693875	0.98694	1.01414	0.938044	0.993642	1	141117	384986	33.2437	4.49396	0.000334161	4
151	Cancer of stomach	neoplasms	rs117169628	SLC22A31	1.00485	0.062202	0.882929	1.12676	0.938063	0.993642	1	1484	560261	27.5657	1.38056	0.0140806	2
443.1	Raynaud's syndrome	circulatory system	rs9268576	HLA-DRA	1.00467	0.0599504	0.887165	1.12217	0.93808	0.993642	1	2373	558664	0	0.249067	0	2
530.13	Barrett's esophagus	digestive	rs721917	SFTPD	1.00093	0.0119166	0.977569	1.02428	0.938094	0.993642	1	15014	592016	3.04898	2.0629	4.91433e-05	3
727.6	Rupture of tendon, nontraumatic	musculoskeletal	rs9367106	LOC100505711	0.997798	0.0283865	0.942161	1.05344	0.938112	0.993642	1	18002	581502	0	1.12827	0	3
535.2	Atrophic gastritis	digestive	rs732990	CIB4	1.0021	0.0270287	0.949124	1.05508	0.938125	0.993642	1	3059	595750	0	1.18115	0	3
516.1	Hemoptysis	respiratory	rs4830964	.	0.998851	0.0148232	0.969798	1.0279	0.938184	0.993679	1	6337	597571	52.2493	4.18842	0.00136098	3
443.8	Other specified peripheral vascular diseases	circulatory system	rs72711165	TMEM65	1.00826	0.106059	0.800382	1.21613	0.938196	0.993679	1	2974	554263	0	0.534175	0	2
286.7	Other and unspecified coagulation defects	hematopoietic	rs721917	SFTPD	1.00143	0.0184236	0.965318	1.03754	0.938246	0.993693	1	6144	599498	0	1.91457	0	3
706.8	Other specified diseases of sebaceous glands	dermatologic	rs9367106	LOC100505711	1.00189	0.0243848	0.954096	1.04968	0.938278	0.993693	1	25725	553940	0	2.42518	0	4
475	Chronic sinusitis	respiratory	rs915823	TMPRSS2	1.0007	0.00902267	0.983014	1.01838	0.938304	0.993693	1	49173	519578	68.3407	9.47587	0.00141116	4
288.11	Neutropenia	hematopoietic	rs12567716	FOXD2	1.00254	0.0327349	0.938375	1.0667	0.93835	0.993693	1	5951	601141	0	1.85221	0	3
250.25	Diabetes type 2 with peripheral circulatory disorders	endocrine/metabolic	rs60305836	CDH8	0.998505	0.0193427	0.960593	1.03642	0.938354	0.993693	1	11698	589830	0	0.663207	0	3
297.1	Suicidal ideation	mental disorders	rs34488998	NKAIN3	0.997849	0.0278481	0.943266	1.05243	0.938356	0.993693	1	26966	577720	0	1.60349	0	4
655	Known or suspected fetal abnormality affecting management of mother	pregnancy complications	rs12809318	FBRSL1	1.00393	0.0507686	0.904426	1.10344	0.938374	0.993693	1	1004	561020	0	0.563805	0	2
041.8	H. pylori	infectious diseases	rs76073397	MIR548H2	0.996432	0.0462408	0.905799	1.08706	0.938377	0.993693	1	5399	599161	0	1.6697	0	3
594.3	Calculus of ureter	genitourinary	rs915823	TMPRSS2	0.998591	0.0182415	0.962838	1.03434	0.938387	0.993693	1	10923	594132	20.0701	2.50219	0.000626677	3
284.1	Pancytopenia	hematopoietic	rs721917	SFTPD	1.00148	0.0190795	0.96408	1.03887	0.938396	0.993693	1	5733	601790	0	1.17677	0	3
272.11	Hypercholesterolemia	endocrine/metabolic	rs7579014	BCL11A	1.00045	0.00578811	0.989103	1.01179	0.938428	0.993693	1	86287	489058	0	1.71301	0	4
561	Symptoms involving digestive system	digestive	rs3746539	PTPRT	1.00047	0.00603411	0.988639	1.01229	0.938431	0.993693	1	75298	474969	0	2.92554	0	4
348	Other conditions of brain	neurological	rs76073397	MIR548H2	0.99773	0.0294259	0.940055	1.05541	0.938447	0.993693	1	10309	590176	62.2322	5.29552	0.0167969	3
189.11	Malignant neoplasm of kidney, except pelvis	neoplasms	rs3746539	PTPRT	1.00138	0.0178704	0.966354	1.03641	0.938494	0.993693	1	7534	602813	0	1.9171	0	3
803.2	Fracture of radius and ulna	injuries & poisonings	rs7579014	BCL11A	0.99874	0.0163401	0.966713	1.03077	0.938496	0.993693	1	9055	600066	0	0.248258	0	3
426.91	Cardiac pacemaker in situ	circulatory system	rs72711165	TMEM65	0.996446	0.0461551	0.905982	1.08691	0.93851	0.993693	1	19541	586655	80.2312	10.1169	0.0371482	3
038.3	Bacteremia	infectious diseases	rs7671107	LOC101929161	0.998634	0.017729	0.963885	1.03338	0.938525	0.993693	1	10099	595407	0	0.0724833	0	3
622.1	Polyp of corpus uteri	genitourinary	rs766826	ELF5	0.994431	0.0725244	0.852283	1.13658	0.938621	0.993693	1	561	561352	0	3.59905e-05	0	2
411.8	Other chronic ischemic heart disease, unspecified	circulatory system	rs13050728	IFNAR2	1.00046	0.00601863	0.988667	1.01226	0.938627	0.993693	1	84763	507914	12.51	3.42897	5.09062e-05	4
255.1	Adrenal hyperfunction	endocrine/metabolic	rs7671107	LOC101929161	1.00338	0.0437927	0.917544	1.08921	0.938631	0.993693	1	1556	560081	0	0.0219857	0	2
599.5	Frequency of urination and polyuria	genitourinary	rs60305836	CDH8	1.0008	0.0103368	0.980536	1.02106	0.938635	0.993693	1	44342	529759	0	1.0959	0	4
444.1	Arterial embolism and thrombosis of lower extremity artery	circulatory system	rs11085727	TYK2	1.00259	0.0335721	0.936786	1.06839	0.938638	0.993693	1	2409	557066	0	0.0485116	0	2
618.1	Prolapse of vaginal walls	genitourinary	rs77534576	DLX4	1.01172	0.151347	0.715078	1.30836	0.938638	0.993693	1	1566	559917	0	0.0645925	0	2
345.12	Partial epilepsy	neurological	rs505922	ABO	1.00163	0.0211442	0.960186	1.04307	0.938645	0.993693	1	5114	603594	0	0.140887	0	3
174.1	Breast cancer [female]	neoplasms	rs77534576	DLX4	1.00882	0.114234	0.784922	1.23272	0.938719	0.99372	1	3059	558738	0	0.275682	0	2
601.4	Balanoposthitis	genitourinary	rs12567716	FOXD2	0.996679	0.0432753	0.911859	1.0815	0.938722	0.99372	1	3219	603941	0	0.0228822	0	3
1090	NA	NA	rs72711165	TMEM65	0.995411	0.0598294	0.878146	1.11268	0.938725	0.99372	1	9662	590106	0	0.719791	0	3
374	Other disorders of eyelids	sense organs	rs721917	SFTPD	0.999426	0.0074784	0.984769	1.01408	0.938824	0.993746	1	40766	553008	0	0.397415	0	4
367.9	Blindness and low vision	sense organs	rs7605877	FOXI3	0.998992	0.0131391	0.97324	1.02474	0.938828	0.993746	1	24716	555331	0	1.59047	0	3
426.23	Second degree AV block	circulatory system	rs2277732	DPP9	0.997224	0.036233	0.926207	1.06824	0.938836	0.993746	1	2194	558038	80.076	5.01908	0.0231496	2
803.1	Fracture of humerus	injuries & poisonings	rs9461128	TMEM14B	0.995704	0.0561165	0.885716	1.10569	0.93885	0.993746	1	4849	605348	0	1.10747	0	3
241.1	Nontoxic uninodular goiter	endocrine/metabolic	rs766826	ELF5	0.998957	0.0136135	0.972274	1.02564	0.938873	0.993746	1	15588	589798	0	0.640611	0	3
428.3	Heart failure with reduced EF [Systolic or combined heart failure]	circulatory system	rs9268576	HLA-DRA	0.998829	0.0152864	0.968867	1.02879	0.938882	0.993746	1	37181	567970	0	0.600425	0	4
707.1	Decubitus ulcer	dermatologic	rs60305836	CDH8	0.998474	0.0199289	0.959413	1.03753	0.938899	0.993746	1	11183	593641	33.2145	2.99466	0.000925634	3
290.1	Dementias	mental disorders	rs915823	TMPRSS2	1.00101	0.0131897	0.97516	1.02686	0.938902	0.993746	1	22705	579894	0	1.16987	0	3
565	Anal and rectal conditions	digestive	rs35705950	MUC5B	0.99862	0.0180146	0.963312	1.03393	0.938914	0.993746	1	20850	558047	50.4069	4.03282	0.00269127	3
416	Cardiomegaly	circulatory system	rs766826	ELF5	0.99884	0.0151567	0.969133	1.02855	0.938979	0.993771	1	12563	572799	0	0.662989	0	3
575.2	Obstruction of bile duct	digestive	rs60305836	CDH8	1.00431	0.0561276	0.894296	1.11432	0.938981	0.993771	1	1366	559652	61.0655	2.56841	0.0120771	2
389.4	Tinnitus	sense organs	rs505922	ABO	1.00042	0.00549819	0.989644	1.0112	0.938992	0.993771	1	92461	447378	0	1.54344	0	4
303	Psychogenic and somatoform disorders	mental disorders	rs35508621	LZTFL1	1.00203	0.0265706	0.949956	1.05411	0.939041	0.993779	1	14158	585646	16.4564	2.39396	0.00125148	3
380.1	Otitis externa	sense organs	rs11702230	LOC101928126	0.998633	0.017894	0.963561	1.03371	0.939067	0.993779	1	18352	568591	73.0023	7.40803	0.00655976	3
286	Coagulation defects	hematopoietic	rs3746539	PTPRT	1.00098	0.0128405	0.975814	1.02615	0.939107	0.993779	1	14648	583432	49.4344	3.95526	0.00107434	3
270	Disorders of protein plasma/amino-acid transport and metabolism	endocrine/metabolic	rs72711165	TMEM65	0.995848	0.0544706	0.889085	1.10261	0.939109	0.993779	1	10974	589761	31.533	2.92112	0.00497883	3
603.2	Spermatocele	genitourinary	rs9268576	HLA-DRA	1.0042	0.0548121	0.896764	1.11163	0.939117	0.993779	1	2712	605655	16.3971	2.39226	0.0025137	3
274	Gout and other crystal arthropathies	endocrine/metabolic	rs60305836	CDH8	1.00069	0.00908934	0.982879	1.01851	0.939117	0.993779	1	59355	543512	0	2.72551	0	4
603.2	Spermatocele	genitourinary	rs34488998	NKAIN3	1.00609	0.0795747	0.850127	1.16206	0.939144	0.993779	1	2712	605655	35.2665	3.08959	0.0256324	3
427.3	Other specified cardiac dysrhythmias	circulatory system	rs13179014	SPEF2	1.00059	0.00768769	0.985519	1.01565	0.939145	0.993779	1	49334	514413	0	2.26464	0	4
704.1	Alopecia	dermatologic	rs67579710	THBS3	1.00223	0.0291484	0.945094	1.05936	0.939219	0.993838	1	4679	602011	0	0.0797382	0	3
070	Viral hepatitis	infectious diseases	rs7605877	FOXI3	1.00077	0.010074	0.981023	1.02051	0.939271	0.993859	1	38388	574522	49.6902	5.96305	0.000541567	4
433.1	Occlusion and stenosis of precerebral arteries	circulatory system	rs60869999	MYO1C	1.0008	0.0104997	0.980221	1.02138	0.939275	0.993859	1	29494	556893	0	1.24904	0	3
149.1	Cancer of oropharynx	neoplasms	rs9367106	LOC100505711	1.00745	0.0974887	0.81637	1.19853	0.939331	0.993891	1	2402	559367	0	0.960388	0	2
395.1	Nonrheumatic mitral valve disorders	circulatory system	rs721917	SFTPD	1.00094	0.0123457	0.976741	1.02514	0.939396	0.993891	1	13963	579721	0	0.704088	0	3
597.1	Urethral stricture (not specified as infectious)	genitourinary	rs1878527	ANKRD30BL	1.00185	0.0243649	0.954099	1.04961	0.939402	0.993891	1	5910	602167	0	0.701233	0	3
396	Abnormal heart sounds	circulatory system	rs9461128	TMEM14B	0.998018	0.026099	0.946864	1.04917	0.939403	0.993891	1	16927	571684	22.7562	2.5892	0.00111683	3
380.4	Impacted cerumen	sense organs	rs60869999	MYO1C	1.00057	0.00751873	0.985835	1.01531	0.939408	0.993891	1	65936	496260	0	1.81869	0	4
700	Corns and callosities	dermatologic	rs581342	LMNA	1.00082	0.0107322	0.979781	1.02185	0.939431	0.993891	1	42447	548536	0	0.469324	0	4
799	NA	NA	rs4830964	.	0.999333	0.00878524	0.982114	1.01655	0.939454	0.993891	1	18717	579969	0	1.48664	0	3
286.8	Hypercoagulable state	hematopoietic	rs117169628	SLC22A31	1.00316	0.0415842	0.921658	1.08467	0.939466	0.993891	1	2937	557644	0	0.869061	0	2
250.6	Polyneuropathy in diabetes	endocrine/metabolic	rs10129899	LINC00637	0.999212	0.0103801	0.978867	1.01956	0.939469	0.993891	1	24100	572651	56.0427	4.54987	0.00090605	3
609.1	Infertility, male	genitourinary	rs9577395	ATP11A	0.996059	0.0520453	0.89405	1.09807	0.939517	0.993897	1	1416	609119	26.5756	2.72389	0.00454333	3
610	Benign mammary dysplasias	genitourinary	rs10774679	OAS3	1.00168	0.0220869	0.958387	1.04497	0.939522	0.993897	1	5300	601583	51.9011	4.1581	0.00208435	3
751	Genitourinary congenital anomalies	congenital anomalies	rs9461128	TMEM14B	1.00234	0.0308537	0.94187	1.06282	0.939536	0.993897	1	10334	585588	14.8466	2.3487	0.000897493	3
473	Diseases of the larynx and vocal cords	respiratory	rs9268576	HLA-DRA	0.998578	0.0187623	0.961804	1.03535	0.939562	0.993897	1	23827	572725	0	1.52156	0	3
425.12	Other hypertrophic cardiomyopathy	circulatory system	rs1405655	NR1H2	0.995592	0.0582846	0.881354	1.10983	0.939578	0.993897	1	702	561245	0	0.0606056	0	2
528.3	Cellulitis and abscess of oral soft tissues	digestive	rs721917	SFTPD	0.997271	0.0360596	0.926594	1.06795	0.939596	0.993897	1	1594	554438	30.4694	1.43822	0.00120245	2
292.12	Symbolic dysfunction	mental disorders	rs72711165	TMEM65	1.01512	0.198081	0.626883	1.40336	0.939602	0.993897	1	815	560856	34.4233	1.52493	0.0429987	2
723	Other disorders of cervical region	musculoskeletal	rs34488998	NKAIN3	0.994932	0.0670887	0.863438	1.12643	0.939633	0.993911	1	4006	600817	54.0127	4.34902	0.0455251	3
555	Inflammatory bowel disease and other gastroenteritis and colitis	digestive	rs11234800	ME3	0.998296	0.0225662	0.954066	1.04253	0.939759	0.993943	1	9196	597378	1.1673	2.02362	7.48226e-05	3
149.1	Cancer of oropharynx	neoplasms	rs12567716	FOXD2	0.996304	0.0490587	0.900149	1.09246	0.939835	0.993943	1	2402	559367	0	2.29708e-05	0	2
741.1	Ankylosis of joint	musculoskeletal	rs34488998	NKAIN3	1.01172	0.154413	0.709069	1.31437	0.939861	0.993943	1	814	560252	0	0.872304	0	2
601.8	Other inflammatory disorders of male genital organs	genitourinary	rs9577395	ATP11A	0.995957	0.0537188	0.890668	1.10125	0.939888	0.993943	1	1301	558334	18.4119	1.22567	0.00315682	2
427.1	Paroxysmal tachycardia, unspecified	circulatory system	rs10129899	LINC00637	1.00089	0.0118472	0.977673	1.02411	0.939898	0.993943	1	18185	579155	0	1.00664	0	3
523.1	Gingivitis	digestive	rs9497053	UTRN	0.999305	0.00922638	0.981221	1.01739	0.939908	0.993943	1	37022	556606	43.6569	5.32452	0.000331163	4
278	Overweight, obesity and other hyperalimentation	endocrine/metabolic	rs9268576	HLA-DRA	1.00058	0.00764922	0.985584	1.01557	0.939909	0.993943	1	268562	298544	0	0.0691454	0	4
277.51	Lipoprotein disorders	endocrine/metabolic	rs7671107	LOC101929161	1.00337	0.0447604	0.915644	1.0911	0.940004	0.993943	1	1584	558550	0	0.14375	0	2
250.7	Diabetic retinopathy	endocrine/metabolic	rs11702230	LOC101928126	0.999063	0.0124633	0.974635	1.02349	0.940053	0.993943	1	44255	551115	14.6683	3.51569	0.000229349	4
285.2	Anemia of chronic disease	hematopoietic	rs766826	ELF5	1.00088	0.0117271	0.977897	1.02387	0.94007	0.993943	1	21705	573828	0	0.18269	0	3
366.3	Traumatic cataract	sense organs	rs72711165	TMEM65	1.0131	0.173223	0.673588	1.35262	0.940088	0.993943	1	936	560333	0	0.750391	0	2
803	Fracture of upper limb	injuries & poisonings	rs3746539	PTPRT	0.999115	0.0117863	0.976013	1.02222	0.940091	0.993943	1	17150	588386	0	1.6722	0	3
871.2	Open wound of finger(s)	injuries & poisonings	rs35508621	LZTFL1	0.997123	0.0383334	0.92199	1.07226	0.940092	0.993943	1	6030	589939	19.3959	2.48126	0.0046582	3
367	Disorders of refraction and accommodation; blindness and low vision	sense organs	rs76073397	MIR548H2	0.999359	0.00853646	0.982627	1.01609	0.940101	0.993943	1	387831	181610	0	0.708197	0	4
361.2	Retinoschisis and retinal cysts	sense organs	rs2277732	DPP9	0.997153	0.0379497	0.922772	1.07153	0.940113	0.993943	1	2013	559414	0.561816	1.00565	4.36913e-05	2
425.2	Secondary/extrinsic cardiomyopathies	circulatory system	rs505922	ABO	1.00232	0.0308215	0.941908	1.06273	0.940116	0.993943	1	2353	556016	0	0.0100624	0	2
601.1	Prostatitis	genitourinary	rs60869999	MYO1C	0.998894	0.0147323	0.970019	1.02777	0.940146	0.993943	1	15183	580133	0	0.0326481	0	3
210	Benign neoplasm of lip, oral cavity, and pharynx	neoplasms	rs12567716	FOXD2	1.00296	0.0393107	0.925907	1.08	0.940149	0.993943	1	3819	601874	0	0.632964	0	3
532	Dysphagia	digestive	rs7671107	LOC101929161	0.99945	0.0073233	0.985097	1.0138	0.940156	0.993943	1	67950	519256	38.0731	4.84442	0.000225364	4
242.3	Exophthalmos	endocrine/metabolic	rs9461128	TMEM14B	1.00502	0.0666541	0.874374	1.13566	0.940164	0.993943	1	1251	559780	58.1184	2.38768	0.0733401	2
740.11	Osteoarthrosis, localized, primary	musculoskeletal	rs3746539	PTPRT	0.999586	0.00551015	0.988787	1.01039	0.940165	0.993943	1	96172	474103	0	0.533368	0	4
362.31	Separation of retinal layers	sense organs	rs1405655	NR1H2	1.00238	0.0317339	0.940186	1.06458	0.940181	0.993943	1	2356	607551	0	0.328807	0	3
401.21	Hypertensive heart disease	circulatory system	rs62200027	CASC20	1.00072	0.00956271	0.981974	1.01946	0.940221	0.993943	1	31627	559610	0	1.77891	0	4
564.9	Personal history of diseases of digestive system	digestive	rs3746539	PTPRT	0.997579	0.0323348	0.934202	1.06095	0.940231	0.993943	1	2255	550846	0	0.00841769	0	2
360	Disorders of the globe	sense organs	rs4830964	.	1.00209	0.0278898	0.947429	1.05676	0.940233	0.993943	1	1885	557359	0	0.105682	0	2
702	Degenerative skin conditions and other dermatoses	dermatologic	rs34488998	NKAIN3	0.998994	0.0134323	0.972666	1.02532	0.940247	0.993943	1	139763	423515	0	2.21481	0	4
259	Other endocrine disorders	endocrine/metabolic	rs732990	CIB4	0.997187	0.0375806	0.923529	1.07085	0.940251	0.993943	1	1550	556810	0	0.0618122	0	2
1014	NA	NA	rs35705950	MUC5B	0.99516	0.0648292	0.868094	1.12222	0.940338	0.993943	1	1544	555718	38.2226	1.61872	0.0301569	2
454.11	Varicose veins of lower extremity, symptomtic	circulatory system	rs76073397	MIR548H2	0.99803	0.0263447	0.946395	1.04967	0.940346	0.993943	1	11547	590591	40.7266	3.3742	0.00627766	3
317	Alcohol-related disorders	mental disorders	rs13050728	IFNAR2	1.00039	0.00523192	0.990137	1.01065	0.940358	0.993943	1	124647	463549	15.3642	3.5446	3.11237e-05	4
726.2	Synoviopathy	musculoskeletal	rs72711165	TMEM65	0.994116	0.0789205	0.839432	1.1488	0.940394	0.993943	1	5755	595887	0	1.11115	0	3
374.2	Lagophthalmos	sense organs	rs505922	ABO	1.0031	0.0413744	0.922004	1.08419	0.940403	0.993943	1	1312	559630	0	0.416143	0	2
1013	NA	NA	rs9497053	UTRN	1.00109	0.0145163	0.972634	1.02954	0.940411	0.993943	1	15910	578342	0	1.07629	0	3
564.9	Personal history of diseases of digestive system	digestive	rs4830964	.	1.00185	0.0247304	0.953379	1.05032	0.940413	0.993943	1	2255	550846	0	0.00450181	0	2
480.11	Pneumococcal pneumonia	respiratory	rs581342	LMNA	0.996323	0.0492797	0.899735	1.09291	0.940416	0.993943	1	2219	554371	0	0.0361	0	2
558	Noninfectious gastroenteritis	digestive	rs12567716	FOXD2	1.00136	0.0181471	0.965789	1.03693	0.940426	0.993943	1	18616	558100	0	0.491424	0	3
612	Breast conditions, congenital or relating to hormones	genitourinary	rs117169628	SLC22A31	1.00213	0.0284982	0.946275	1.05799	0.94044	0.993943	1	7421	597902	0	1.15482	0	3
378	Strabismus and other disorders of binocular eye movements	sense organs	rs61667602	CRHR1	0.999014	0.013208	0.973126	1.0249	0.940442	0.993943	1	19034	587694	0	2.21459	0	4
260.6	Anorexia	endocrine/metabolic	rs9461128	TMEM14B	1.00413	0.05524	0.895862	1.1124	0.940493	0.993943	1	2467	552876	0	0.222969	0	2
374	Other disorders of eyelids	sense organs	rs4830964	.	1.00045	0.00600636	0.988676	1.01222	0.940532	0.993943	1	40766	553008	0	0.294899	0	4
170	Cancer of bone and connective tissue	neoplasms	rs581342	LMNA	1.0036	0.0481284	0.909264	1.09793	0.940558	0.993943	1	2197	557623	0	0.0885247	0	2
301.1	Schizoid personality disorder	mental disorders	rs721917	SFTPD	1.00238	0.031851	0.939949	1.0648	0.940578	0.993943	1	2046	558691	0	0.013064	0	2
638	NA	NA	rs13179014	SPEF2	1.00519	0.0694261	0.869113	1.14126	0.940583	0.993943	1	627	561667	60.4406	2.52785	0.0201944	2
038.1	Gram negative septicemia	infectious diseases	rs9577395	ATP11A	0.997417	0.034708	0.92939	1.06545	0.94061	0.993943	1	2964	604420	67.9327	6.23689	0.0203802	3
873	NA	NA	rs35508621	LZTFL1	1.00424	0.0568321	0.892851	1.11563	0.940633	0.993943	1	2986	598676	0	0.0316195	0	3
740.2	Osteoarthrosis, generalized	musculoskeletal	rs76073397	MIR548H2	1.00147	0.0196889	0.962876	1.04006	0.940665	0.993943	1	22500	566678	0	0.0888484	0	3
686.3	Pilonidal cyst	dermatologic	rs13050728	IFNAR2	0.997176	0.0380212	0.922655	1.0717	0.940713	0.993943	1	1747	559396	0	0.0482188	0	2
350.3	Lack of coordination	neurological	rs1405655	NR1H2	1.00151	0.02024	0.961836	1.04118	0.940715	0.993943	1	5906	597032	51.1402	4.09334	0.0022621	3
276.12	Hyposmolality and/or hyponatremia	endocrine/metabolic	rs60305836	CDH8	1.00113	0.0152273	0.971287	1.03098	0.940739	0.993943	1	19379	570425	0	0.914464	0	3
172.22	Squamous cell carcinoma	neoplasms	rs1878527	ANKRD30BL	1.00106	0.0142881	0.973058	1.02907	0.940752	0.993943	1	17851	582983	0	1.55379	0	3
443.9	Peripheral vascular disease, unspecified	circulatory system	rs7671107	LOC101929161	1.00065	0.00868666	0.98362	1.01767	0.940759	0.993943	1	47335	535503	41.164	3.39928	0.000248861	3
655	Known or suspected fetal abnormality affecting management of mother	pregnancy complications	rs3746539	PTPRT	0.996143	0.0520233	0.894177	1.09811	0.940778	0.993943	1	1004	561020	0	0.000745945	0	2
619.4	Noninflammatory disorders of vagina	genitourinary	rs1878527	ANKRD30BL	1.00367	0.0493616	0.906924	1.10042	0.940798	0.993943	1	1454	557531	0	0.0636102	0	2
316	Substance addiction and disorders	mental disorders	rs111837807	CCHCR1	1.00076	0.0101734	0.980816	1.0207	0.940798	0.993943	1	89463	503250	59.4507	7.39839	0.000878961	4
514.1	Abnormal results of function study of pulmonary system	respiratory	rs7579014	BCL11A	1.00418	0.0561603	0.894105	1.11425	0.940804	0.993943	1	751	557608	58.283	2.3971	0.0108212	2
256.4	Polycystic ovaries	endocrine/metabolic	rs7671107	LOC101929161	1.00444	0.0597502	0.887333	1.12155	0.940851	0.993943	1	920	561335	0	0.00182841	0	2
626.13	Irregular menstrual cycle	genitourinary	rs10129899	LINC00637	0.997447	0.0344532	0.929919	1.06498	0.940859	0.993943	1	2433	606144	0	0.531644	0	3
609.1	Infertility, male	genitourinary	rs9367106	LOC100505711	1.00633	0.085069	0.839595	1.17307	0.940865	0.993943	1	1416	609119	0	0.685585	0	3
687	Symptoms affecting skin	dermatologic	rs9367106	LOC100505711	0.997784	0.0299261	0.939129	1.05644	0.940916	0.993943	1	17048	549411	15.2722	2.3605	0.000494127	3
262	Mineral deficiency NEC	endocrine/metabolic	rs732990	CIB4	1.0021	0.0282846	0.946659	1.05754	0.940956	0.993943	1	2779	604642	54.5387	4.39935	0.00434	3
800.3	Fracture of tibia and fibula	injuries & poisonings	rs4830964	.	0.998941	0.0143003	0.970913	1.02697	0.940963	0.993943	1	6891	600880	0	0.120813	0	3
580.14	Chronic glomerulonephritis, NOS	genitourinary	rs72711165	TMEM65	1.01521	0.203776	0.615804	1.41461	0.940966	0.993943	1	638	561195	0	0.110898	0	2
530.3	Stricture and stenosis of esophagus	digestive	rs76073397	MIR548H2	1.0028	0.0377267	0.928853	1.07674	0.94098	0.993943	1	5610	599295	46.4752	3.73658	0.0188422	3
145.3	Cancer of major salivary glands	neoplasms	rs61667602	CRHR1	0.995884	0.0557445	0.886625	1.10514	0.941019	0.993943	1	1059	560925	80.7899	5.20561	0.0511056	2
225.1	Benign neoplasm of brain, cranial nerves, meninges	neoplasms	rs10129899	LINC00637	0.997967	0.0275101	0.944047	1.05189	0.941028	0.993943	1	3306	607021	72.4433	7.25775	0.0145904	3
601.1	Prostatitis	genitourinary	rs9497053	UTRN	0.998944	0.0142891	0.970937	1.02695	0.941052	0.993943	1	15183	580133	47.3963	3.80202	0.000687624	3
1089	NA	NA	rs13050728	IFNAR2	0.998566	0.0194166	0.960509	1.03662	0.941068	0.993943	1	6695	603710	0	0.538648	0	3
215	Other benign neoplasm of connective and other soft tissue	neoplasms	rs13050728	IFNAR2	0.997974	0.0274481	0.944176	1.05177	0.941111	0.993943	1	3361	599965	0	0.0721928	0	3
1010.7	NA	NA	rs9577395	ATP11A	1.00053	0.00724428	0.986336	1.01473	0.94115	0.993943	1	505518	76502	22.0937	3.85078	0.000196012	4
427.12	Paroxysmal ventricular tachycardia	circulatory system	rs72711165	TMEM65	1.00459	0.0619968	0.883073	1.1261	0.941154	0.993943	1	9317	594294	77.6802	8.96067	0.0512845	3
792	Abnormal Papanicolaou smear of cervix and cervical HPV	genitourinary	rs721917	SFTPD	0.998577	0.019292	0.960765	1.03639	0.941156	0.993943	1	6559	601880	0	0.766333	0	3
739	Contracture of joint	musculoskeletal	rs55654108	PDCL3P4	0.998055	0.0263808	0.946348	1.04976	0.94116	0.993943	1	3482	603531	0	1.2031	0	3
426	Cardiac conduction disorders	circulatory system	rs3746539	PTPRT	1.00044	0.00593387	0.988807	1.01207	0.941203	0.993943	1	81798	476360	0	0.792772	0	4
427.41	Ventricular fibrillation and flutter	circulatory system	rs1405655	NR1H2	0.99691	0.0419677	0.914653	1.07917	0.941219	0.993943	1	1358	559128	0	0.0715711	0	2
597.1	Urethral stricture (not specified as infectious)	genitourinary	rs915823	TMPRSS2	0.998168	0.0248847	0.949394	1.04694	0.941255	0.993943	1	5910	602167	13.2072	2.30434	0.000523546	3
772.3	Muscle weakness	symptoms	rs35705950	MUC5B	1.00092	0.0125222	0.97638	1.02547	0.941257	0.993943	1	45154	537002	72.3602	10.8539	0.00654296	4
174.11	Malignant neoplasm of female breast	neoplasms	rs4830964	.	1.00224	0.0303086	0.94283	1.06164	0.941276	0.993943	1	2825	559017	63.5092	2.74041	0.00470868	2
367	Disorders of refraction and accommodation; blindness and low vision	sense organs	rs9268576	HLA-DRA	0.999375	0.00849561	0.982723	1.01603	0.941291	0.993943	1	387831	181610	37.9426	4.83424	0.000252305	4
365.1	Open-angle glaucoma	sense organs	rs766826	ELF5	0.999538	0.0062758	0.987238	1.01184	0.941359	0.993943	1	89594	506018	61.9299	7.8802	0.000394861	4
353.1	Nerve plexus lesions	neurological	rs11702230	LOC101928126	1.00472	0.0640224	0.879236	1.1302	0.941373	0.993943	1	1501	559027	76.6252	4.27811	0.241429	2
364.9	Cornea replaced by transplant	sense organs	rs35705950	MUC5B	0.995091	0.0669598	0.863849	1.12633	0.941409	0.993943	1	1346	560980	0	0.383	0	2
414	Other forms of chronic heart disease	circulatory system	rs11234800	ME3	0.998747	0.0170639	0.965302	1.03219	0.94142	0.993943	1	18058	572040	0	0.772687	0	3
585.4	Chronic kidney disease, Stage I or II	genitourinary	rs915823	TMPRSS2	0.998771	0.0167376	0.965965	1.03158	0.941427	0.993943	1	13785	584984	0	0.324461	0	3
282	Hereditary hemolytic anemias	hematopoietic	rs12809318	FBRSL1	0.998022	0.0269626	0.945175	1.05087	0.941462	0.993943	1	3688	555882	0	0.898137	0	2
578	Gastrointestinal hemorrhage	digestive	rs766826	ELF5	1.0005	0.00681249	0.987148	1.01385	0.941494	0.993943	1	69246	501354	35.4646	4.64861	0.000167773	4
624	Symptoms involving female genital tract	genitourinary	rs72711165	TMEM65	1.01278	0.17303	0.673641	1.35192	0.941499	0.993943	1	845	559423	0	0.994817	0	2
378.1	Strabismus (not specified as paralytic)	sense organs	rs732990	CIB4	0.999018	0.0133886	0.972777	1.02526	0.941511	0.993943	1	12415	589635	0	0.130254	0	3
356	Hereditary and idiopathic peripheral neuropathy	neurological	rs60305836	CDH8	1.00076	0.0103464	0.98048	1.02104	0.941518	0.993943	1	44363	530904	31.3165	2.91191	0.000232378	3
199	Neoplasm of uncertain behavior	neoplasms	rs55654108	PDCL3P4	0.999205	0.0108425	0.977954	1.02046	0.941527	0.993943	1	21195	556869	0	0.605904	0	3
368.9	Subjective visual disturbances	sense organs	rs117169628	SLC22A31	0.998516	0.0202518	0.958822	1.03821	0.941537	0.993943	1	13294	571550	0	1.64213	0	3
540.11	Acute appendicitis	digestive	rs10774679	OAS3	1.00173	0.0236187	0.955441	1.04803	0.941538	0.993943	1	4201	606880	0	1.77668	0	3
425.2	Secondary/extrinsic cardiomyopathies	circulatory system	rs13050728	IFNAR2	1.00242	0.0329937	0.937753	1.06709	0.941586	0.993943	1	2353	556016	0	0.113881	0	2
245	Thyroiditis	endocrine/metabolic	rs55654108	PDCL3P4	0.997521	0.0338684	0.931139	1.0639	0.941589	0.993943	1	2096	558444	0	0.611547	0	2
426.21	First degree AV block	circulatory system	rs9268576	HLA-DRA	1.00255	0.0347263	0.934484	1.07061	0.941592	0.993943	1	6804	594216	77.5146	8.89465	0.0184191	3
180	Cervical cancer and dysplasia	neoplasms	rs915823	TMPRSS2	0.99722	0.0379957	0.922748	1.07169	0.941593	0.993943	1	2764	607749	0	0.809602	0	3
573.6	Nonspecific elevation of levels of transaminase or lactic acid dehydrogenase [LDH]	digestive	rs10774679	OAS3	0.998686	0.0179434	0.963517	1.03386	0.941606	0.993943	1	7276	588621	0	0.973268	0	3
792.1	Papanicolaou smear of cervix or vagina with atypical squamous cells	genitourinary	rs9367106	LOC100505711	0.995253	0.0650284	0.867797	1.12271	0.941668	0.993943	1	2658	607417	0	1.37493	0	3
522	Diseases of pulp and periapical tissues	digestive	rs915823	TMPRSS2	1.00083	0.0113613	0.978563	1.0231	0.941688	0.993943	1	30638	562317	0	1.56838	0	4
702	Degenerative skin conditions and other dermatoses	dermatologic	rs9497053	UTRN	0.999541	0.0062752	0.987242	1.01184	0.94171	0.993943	1	139763	423515	0	2.85289	0	4
379.1	Scleritis and episcleritis	sense organs	rs581342	LMNA	0.996514	0.0477683	0.902888	1.09014	0.941721	0.993943	1	1679	559447	0	0.000181407	0	2
275.53	Disorders of phosphorus metabolism	endocrine/metabolic	rs10774679	OAS3	1.00172	0.0234637	0.955728	1.04771	0.941728	0.993943	1	4251	600481	0	0.682143	0	3
512.8	Cough	respiratory	rs766826	ELF5	1.00044	0.00608482	0.988519	1.01237	0.941733	0.993943	1	92629	430881	0	2.92986	0	4
531.2	Gastric ulcer	digestive	rs7671107	LOC101929161	0.998112	0.0258898	0.947368	1.04886	0.941806	0.993943	1	4660	600337	0	0.522585	0	3
727.5	Rupture of synovium	musculoskeletal	rs1405655	NR1H2	1.00226	0.030974	0.941555	1.06297	0.941811	0.993943	1	2470	554548	46.1264	1.8562	0.00203129	2
038.3	Bacteremia	infectious diseases	rs766826	ELF5	0.998782	0.0166977	0.966054	1.03151	0.941812	0.993943	1	10099	595407	0	0.211165	0	3
720.1	Spinal stenosis of lumbar region	musculoskeletal	rs60869999	MYO1C	0.999292	0.00970605	0.980268	1.01832	0.941836	0.993943	1	35899	563101	48.2016	5.79168	0.000803856	4
429.1	Heart transplant/surgery	circulatory system	rs9461128	TMEM14B	1.005	0.0684202	0.8709	1.13911	0.941842	0.993943	1	2848	554518	0	0.292759	0	2
441	Vascular insufficiency of intestine	circulatory system	rs11702230	LOC101928126	0.995724	0.0587457	0.880583	1.11087	0.941853	0.993943	1	1668	558734	46.6891	1.87579	0.0699358	2
250.13	Type 1 diabetes with ophthalmic manifestations	endocrine/metabolic	rs9577395	ATP11A	1.00233	0.0318673	0.939867	1.06479	0.941861	0.993943	1	3541	603859	0	0.122073	0	3
772	Symptoms of the muscles	symptoms	rs34488998	NKAIN3	1.00611	0.0835856	0.842286	1.16994	0.941864	0.993943	1	2737	602133	0.79228	2.01597	0.00031908	3
555.1	Regional enteritis	digestive	rs12809318	FBRSL1	1.00177	0.0243117	0.954124	1.04943	0.941866	0.993943	1	3783	557219	0	0.18872	0	2
509.3	Pulmonary insufficiency or respiratory failure following trauma and surgery	respiratory	rs67579710	THBS3	1.00334	0.0457911	0.913593	1.09309	0.941885	0.993943	1	2130	555917	0	0.0243194	0	2
478	Throat pain	respiratory	rs117169628	SLC22A31	0.996727	0.0449905	0.908546	1.08491	0.941915	0.993943	1	2738	595426	0	0.511082	0	3
426.32	Left bundle branch block	circulatory system	rs9577395	ATP11A	1.0018	0.0246473	0.953488	1.0501	0.941959	0.993943	1	5569	598879	0	1.71084	0	3
841	Sprains and strains of back and neck	injuries & poisonings	rs67579710	THBS3	0.99874	0.017314	0.964805	1.03268	0.941965	0.993943	1	14861	569015	0	0.878887	0	3
556.11	Angiodysplasia of intestine (without mention of hemorrhage)	digestive	rs35705950	MUC5B	1.00657	0.0898945	0.830373	1.18276	0.941965	0.993943	1	801	559398	0	0.0895248	0	2
508	Pulmonary collapse; interstitial and compensatory emphysema	respiratory	rs9577395	ATP11A	1.00141	0.0193872	0.963413	1.03941	0.941967	0.993943	1	9268	580615	73.519	7.55259	0.00914368	3
626	Disorders of menstruation and other abnormal bleeding from female genital tract	genitourinary	rs9268576	HLA-DRA	0.997937	0.0283833	0.942305	1.05357	0.94199	0.993943	1	15471	598956	0	0.803948	0	4
697	Sarcoidosis	dermatologic	rs7605877	FOXI3	0.997774	0.0306173	0.937765	1.05778	0.94199	0.993943	1	3125	558795	71.7763	3.54312	0.00593741	2
287.32	Secondary thrombocytopenia	hematopoietic	rs62200027	CASC20	0.997737	0.0311463	0.93669	1.05878	0.942014	0.993943	1	2675	605077	67.202	6.09793	0.0139906	3
259	Other endocrine disorders	endocrine/metabolic	rs111837807	CCHCR1	1.00492	0.0674361	0.872742	1.13709	0.942019	0.993943	1	1550	556810	0	0.032257	0	2
695	Erythematous conditions	dermatologic	rs34488998	NKAIN3	1.00162	0.0222373	0.958033	1.0452	0.942036	0.993943	1	37983	546074	0	1.1785	0	4
858	Complication of internal orthopedic device	injuries & poisonings	rs7605877	FOXI3	0.998488	0.0208238	0.957674	1.0393	0.942081	0.993943	1	9226	596108	62.423	5.32241	0.00272796	3
378.1	Strabismus (not specified as paralytic)	sense organs	rs1878527	ANKRD30BL	0.998772	0.0169213	0.965606	1.03194	0.942099	0.993943	1	12415	589635	0	0.891264	0	3
601.8	Other inflammatory disorders of male genital organs	genitourinary	rs766826	ELF5	0.996619	0.046635	0.905214	1.08802	0.942101	0.993943	1	1301	558334	0	0.118045	0	2
702.2	Seborrheic keratosis	dermatologic	rs34488998	NKAIN3	0.998896	0.0152123	0.96908	1.02871	0.942115	0.993943	1	89962	465095	0	2.79146	0	4
300.4	Dysthymic disorder	mental disorders	rs9497053	UTRN	1.00064	0.00881224	0.983368	1.01791	0.942121	0.993943	1	42831	551588	0	1.71084	0	4
378	Strabismus and other disorders of binocular eye movements	sense organs	rs4830964	.	0.999376	0.00860304	0.982514	1.01624	0.942131	0.993943	1	19034	587694	1.52196	3.04636	1.05161e-05	4
285	Other anemias	hematopoietic	rs11234800	ME3	0.99944	0.00771502	0.984319	1.01456	0.942154	0.993943	1	114272	451502	0	0.787247	0	4
536.8	Dyspepsia and other specified disorders of function of stomach	digestive	rs505922	ABO	0.999026	0.0134302	0.972703	1.02535	0.942172	0.993943	1	12885	576328	0	0.902437	0	3
110.1	Dermatophytosis	infectious diseases	rs7605877	FOXI3	0.999541	0.00632494	0.987145	1.01194	0.94219	0.993943	1	137407	416562	53.1037	6.3971	0.000244499	4
521.2	Dental abrasion, erosion and attrition	digestive	rs10774679	OAS3	1.001	0.013726	0.974093	1.0279	0.942197	0.993943	1	12587	589918	0	2.34691	0	4
291	Other specified nonpsychotic and/or transient mental disorders	mental disorders	rs766826	ELF5	0.998805	0.0164941	0.966477	1.03113	0.942214	0.993943	1	10296	582874	25.8699	2.69796	0.000471076	3
593.2	Microscopic hematuria	genitourinary	rs117169628	SLC22A31	1.00108	0.0148686	0.971936	1.03022	0.942224	0.993943	1	26231	573032	24.421	3.96936	0.000817687	4
257	Testicular dysfunction	endocrine/metabolic	rs9461128	TMEM14B	0.998461	0.021248	0.956815	1.04011	0.942227	0.993943	1	30298	568953	0	1.58245	0	3
586	Other disorders of the kidney and ureters	genitourinary	rs76073397	MIR548H2	1.00113	0.0156441	0.970472	1.0318	0.942236	0.993943	1	37710	543811	0	0.983845	0	4
704.1	Alopecia	dermatologic	rs61667602	CRHR1	0.997849	0.0297199	0.939598	1.0561	0.942245	0.993943	1	4679	602011	0	1.77231	0	3
473.1	Chronic laryngitis	respiratory	rs11234800	ME3	1.00492	0.0676902	0.872243	1.13759	0.942252	0.993943	1	1074	558365	0	0.858817	0	2
378.1	Strabismus (not specified as paralytic)	sense organs	rs7671107	LOC101929161	0.998827	0.0162071	0.967061	1.03059	0.942252	0.993943	1	12415	589635	0	0.480402	0	3
281.13	Folate-deficiency anemia	hematopoietic	rs10774679	OAS3	0.996717	0.0454148	0.907704	1.08573	0.942269	0.993943	1	1111	559841	0	0.135003	0	2
191.11	Cancer of brain	neoplasms	rs915823	TMPRSS2	0.996237	0.0520935	0.894134	1.09834	0.942305	0.993943	1	1304	560153	66.117	2.95133	0.0205088	2
851	Complications of transplants and reattached limbs	injuries & poisonings	rs62200027	CASC20	1.00159	0.0219989	0.958475	1.04471	0.942321	0.993943	1	5689	598018	0	0.630352	0	3
217	Vascular hamartomas and non-neoplastic nevi	neoplasms	rs9367106	LOC100505711	0.996993	0.0416323	0.915393	1.07859	0.942328	0.993943	1	12965	568433	60.2663	5.03352	0.00948586	3
360	Disorders of the globe	sense organs	rs9367106	LOC100505711	0.993585	0.08896	0.819223	1.16795	0.942328	0.993943	1	1885	557359	0	0.610383	0	2
715	Other inflammatory spondylopathies	musculoskeletal	rs766826	ELF5	0.998777	0.0169157	0.965622	1.03193	0.942334	0.993943	1	9814	592873	50.2203	4.0177	0.00142547	3
721.8	Other allied disorders of spine	musculoskeletal	rs9367106	LOC100505711	1.00822	0.113276	0.786199	1.23024	0.942386	0.993943	1	1404	554127	0	0.0129974	0	2
368.4	Visual field defects	sense organs	rs60869999	MYO1C	1.00116	0.016109	0.969591	1.03274	0.942389	0.993943	1	12797	582419	35.0918	3.08127	0.000768005	3
743.4	Stress fracture	musculoskeletal	rs12567716	FOXD2	1.0047	0.0648369	0.877616	1.13178	0.942394	0.993943	1	1390	558329	0	0.0977861	0	2
189	Cancer of urinary organs (incl. kidney and bladder)	neoplasms	rs60869999	MYO1C	1.00092	0.0127223	0.975984	1.02586	0.942412	0.993943	1	19835	586840	0	1.65064	0	3
433.6	Acute, but ill-defined cerebrovascular disease	circulatory system	rs7579014	BCL11A	1.00086	0.0118855	0.977563	1.02415	0.94244	0.993943	1	17464	586405	45.4763	3.66813	0.000519773	3
994.1	Systemic inflammatory response syndrome (SIRS)	injuries & poisonings	rs7671107	LOC101929161	1.00359	0.0496229	0.906328	1.10085	0.942448	0.993943	1	1292	556956	0	0.296588	0	2
365.11	Primary open angle glaucoma	sense organs	rs7671107	LOC101929161	0.999283	0.00993297	0.979815	1.01875	0.942465	0.993943	1	33771	576441	0	1.82685	0	4
496.2	Chronic bronchitis	respiratory	rs1878527	ANKRD30BL	0.999221	0.01081	0.978033	1.02041	0.942511	0.993943	1	31526	555100	67.8978	6.2301	0.00157416	3
442.8	Aneurysm of other specified artery	circulatory system	rs3746539	PTPRT	0.996831	0.044029	0.910534	1.08313	0.942532	0.993943	1	1202	559516	46.1083	1.85557	0.00665113	2
345.3	Convulsions	neurological	rs581342	LMNA	1.00119	0.016498	0.968854	1.03353	0.942535	0.993943	1	18332	582578	0	1.8871	0	3
157	Pancreatic cancer	neoplasms	rs9497053	UTRN	1.00285	0.0395218	0.925389	1.08031	0.942552	0.993943	1	2019	559669	0	0.458359	0	2
279	Disorders involving the immune mechanism	endocrine/metabolic	rs77534576	DLX4	0.990618	0.130819	0.734213	1.24702	0.942555	0.993943	1	1935	558345	0	0.00302067	0	2
614.51	Cervicitis and endocervicitis	genitourinary	rs77534576	DLX4	0.980008	0.280445	0.430336	1.52968	0.942596	0.993943	1	542	560080	0	0.190489	0	2
394	Rheumatic disease of the heart valves	circulatory system	rs1405655	NR1H2	0.998713	0.0178827	0.963663	1.03376	0.942602	0.993943	1	7600	590470	56.1095	4.55679	0.00218912	3
249	Secondary diabetes mellitus	endocrine/metabolic	rs11234800	ME3	0.99826	0.0241925	0.950842	1.04568	0.942603	0.993943	1	8856	590911	58.3902	4.80656	0.00646504	3
301.2	Antisocial/borderline personality disorder	mental disorders	rs11702230	LOC101928126	0.998186	0.0252418	0.948712	1.04766	0.942646	0.993943	1	10429	596049	0	0.03824	0	3
729.1	Rheumatism, unspecified and fibrositis	musculoskeletal	rs13179014	SPEF2	0.997476	0.0351348	0.928612	1.06634	0.942668	0.993943	1	2107	559272	0	0.0590413	0	2
275.1	Disorders of iron metabolism	hematopoietic	rs11085727	TYK2	1.00208	0.0288988	0.945439	1.05872	0.942677	0.993943	1	3163	557027	0	0.636329	0	2
586	Other disorders of the kidney and ureters	genitourinary	rs9461128	TMEM14B	1.0012	0.0166998	0.96847	1.03393	0.942695	0.993943	1	37710	543811	0	0.717867	0	4
296.22	Major depressive disorder	mental disorders	rs2277732	DPP9	0.999642	0.00497951	0.989882	1.0094	0.942719	0.993943	1	198246	382807	28.3644	4.18786	8.24221e-05	4
587	Kidney replaced by transpant	genitourinary	rs11702230	LOC101928126	1.00413	0.0573084	0.891801	1.11645	0.942724	0.993943	1	2148	609615	0	0.785882	0	3
440.21	Atherosclerosis of native arteries of the extremities with ulceration or gangrene	circulatory system	rs9367106	LOC100505711	0.995633	0.0609226	0.876224	1.11504	0.942728	0.993943	1	3751	605676	0	1.99382	0	3
364.1	Corneal opacity	sense organs	rs13050728	IFNAR2	1.00112	0.0156035	0.970539	1.0317	0.94273	0.993943	1	10254	590672	0	1.05225	0	3
755	Congenital anomalies of limbs	congenital anomalies	rs77534576	DLX4	1.00311	0.0432411	0.918358	1.08786	0.942738	0.993943	1	17761	583257	0	1.73184	0	4
859	Complication due to other implant and internal device	injuries & poisonings	rs9268576	HLA-DRA	1.00368	0.0512083	0.903313	1.10405	0.942798	0.993979	1	3080	602903	0	1.5915	0	3
275.53	Disorders of phosphorus metabolism	endocrine/metabolic	rs111837807	CCHCR1	0.997063	0.0410046	0.916694	1.07743	0.942809	0.993979	1	4251	600481	52.6274	4.22185	0.0073876	3
740.12	Osteoarthrosis, localized, secondary	musculoskeletal	rs721917	SFTPD	1.00095	0.0131845	0.975104	1.02679	0.942853	0.994006	1	12161	583980	2.42701	2.04975	1.89153e-05	3
565.1	Anal and rectal polyp	digestive	rs72711165	TMEM65	1.00675	0.0939882	0.822537	1.19097	0.942903	0.99403	1	4352	588805	54.6361	4.40879	0.0375429	3
433.2	Occlusion of cerebral arteries	circulatory system	rs7579014	BCL11A	1.00069	0.00958939	0.981892	1.01948	0.942914	0.99403	1	27412	571549	0	0.847465	0	3
350.3	Lack of coordination	neurological	rs60869999	MYO1C	0.998355	0.0229992	0.953277	1.04343	0.942949	0.99403	1	5906	597032	0	0.612361	0	3
594.2	Calculus of lower urinary tract	genitourinary	rs9497053	UTRN	1.0022	0.0307774	0.941881	1.06253	0.942957	0.99403	1	3411	605620	0	1.7842	0	3
443.9	Peripheral vascular disease, unspecified	circulatory system	rs581342	LMNA	1.00081	0.0112503	0.978755	1.02286	0.942966	0.99403	1	47335	535503	41.2397	3.40366	0.000330492	3
327.41	Organic or persistent insomnia	neurological	rs9367106	LOC100505711	0.996701	0.0462409	0.906069	1.08733	0.94303	0.994079	1	6520	596865	39.9588	3.33105	0.00438671	3
614.52	Vaginitis and vulvovaginitis	genitourinary	rs10129899	LINC00637	1.00156	0.0218045	0.958821	1.04429	0.943093	0.994101	1	7907	596748	4.60138	2.09647	8.32947e-05	3
338.1	Acute pain	neurological	rs111837807	CCHCR1	1.0012	0.0167445	0.968376	1.03401	0.943109	0.994101	1	25857	543650	0	2.81059	0	4
459.9	Circulatory disease NEC	circulatory system	rs7671107	LOC101929161	1.00105	0.0146641	0.972304	1.02979	0.943159	0.994101	1	15142	568208	0	0.116526	0	3
131	Protozoan infection	infectious diseases	rs732990	CIB4	1.00373	0.0521935	0.901428	1.10603	0.943174	0.994101	1	914	559014	0	0.00446191	0	2
626.2	Dysmenorrhea	genitourinary	rs9461128	TMEM14B	1.00314	0.0440498	0.916806	1.08948	0.943191	0.994101	1	3388	606065	61.8423	5.24141	0.0226644	3
474	Acute and chronic tonsillitis	respiratory	rs72711165	TMEM65	1.00577	0.0806875	0.847618	1.16391	0.943201	0.994101	1	4613	600061	0	1.08219	0	3
772.4	Rhabdomyolysis	symptoms	rs60305836	CDH8	1.00261	0.0365703	0.930931	1.07429	0.943211	0.994101	1	3030	605385	0	0.838501	0	3
615	Endometriosis	genitourinary	rs60869999	MYO1C	1.00332	0.0465768	0.912032	1.09461	0.94322	0.994101	1	1624	559671	0	0.0538645	0	2
458.2	Iatrogenic hypotension	circulatory system	rs3746539	PTPRT	1.00232	0.0325895	0.938448	1.0662	0.943226	0.994101	1	2247	550710	0	0.775835	0	2
573.6	Nonspecific elevation of levels of transaminase or lactic acid dehydrogenase [LDH]	digestive	rs11085727	TYK2	0.998603	0.0196427	0.960103	1.0371	0.943252	0.994101	1	7276	588621	0	0.768395	0	3
480.1	Bacterial pneumonia	respiratory	rs67579710	THBS3	1.00133	0.0186693	0.964738	1.03792	0.943261	0.994101	1	13446	582053	34.0418	3.03222	0.000804763	3
471	Nasal polyps	respiratory	rs7671107	LOC101929161	0.998218	0.0250697	0.949081	1.04735	0.94327	0.994101	1	5017	603040	0	0.364952	0	3
250.1	Type 1 diabetes	endocrine/metabolic	rs35508621	LZTFL1	0.99854	0.0205496	0.958263	1.03882	0.943317	0.994131	1	24318	565748	0	0.597802	0	3
377.3	Optic neuritis/neuropathy	sense organs	rs72711165	TMEM65	1.00555	0.0779317	0.852807	1.1583	0.943353	0.99414	1	5581	600437	0	0.642417	0	3
771	Musculoskeletal symptoms referable to limbs	symptoms	rs62200027	CASC20	1.00291	0.040928	0.922693	1.08313	0.943361	0.99414	1	1598	553941	0	0.152873	0	2
204.1	Lymphoid leukemia	neoplasms	rs7605877	FOXI3	1.0026	0.0366003	0.930865	1.07434	0.9434	0.994154	1	3347	558416	0	0.276572	0	2
952	Spinal cord injury without evidence of spinal bone injury	injuries & poisonings	rs3746539	PTPRT	1.00229	0.0321979	0.93918	1.0654	0.943427	0.994154	1	2311	558294	0	0.848001	0	2
741	Symptoms and disorders of the joints	musculoskeletal	rs9461128	TMEM14B	1.0009	0.0126559	0.976093	1.0257	0.943437	0.994154	1	63392	491865	0	1.91077	0	4
602.3	Dysplasia of prostate	genitourinary	rs581342	LMNA	0.995693	0.0608523	0.876423	1.11496	0.943459	0.994154	1	1339	558747	56.0156	2.27353	0.00953305	2
364.1	Corneal opacity	sense organs	rs11234800	ME3	0.998466	0.021671	0.955991	1.04094	0.943517	0.994154	1	10254	590672	0	1.68949	0	3
561.2	NA	NA	rs55654108	PDCL3P4	1.00124	0.0175633	0.96682	1.03567	0.943549	0.994154	1	8028	585174	0	0.023858	0	3
378.1	Strabismus (not specified as paralytic)	sense organs	rs60869999	MYO1C	0.998875	0.0159049	0.967701	1.03005	0.943572	0.994154	1	12415	589635	76.5422	8.52596	0.00679512	3
110.1	Dermatophytosis	infectious diseases	rs766826	ELF5	1.00038	0.00532469	0.98994	1.01081	0.943584	0.994154	1	137407	416562	0	1.21083	0	4
601.3	Orchitis and epididymitis	genitourinary	rs3746539	PTPRT	0.998832	0.0165189	0.966455	1.03121	0.943605	0.994154	1	9018	592029	0	0.202832	0	3
750	Digestive congenital anomalies	congenital anomalies	rs12809318	FBRSL1	1.00222	0.031419	0.940643	1.06381	0.943625	0.994154	1	2284	552344	67.2847	3.05667	0.00882419	2
703	Diseases of nail, NOS	dermatologic	rs9577395	ATP11A	0.999384	0.0087115	0.98231	1.01646	0.943632	0.994154	1	52717	530853	0	1.99175	0	4
244.1	Secondary hypothyroidism	endocrine/metabolic	rs12567716	FOXD2	0.997644	0.0333615	0.932256	1.06303	0.943645	0.994154	1	5533	604297	0	1.03749	0	3
586.4	Stricture/obstruction of ureter	genitourinary	rs34488998	NKAIN3	0.994864	0.0728469	0.852084	1.13764	0.943646	0.994154	1	3294	603184	0	0.895141	0	3
149.4	Cancer of larynx	neoplasms	rs60305836	CDH8	1.00286	0.0404401	0.923598	1.08212	0.943689	0.994154	1	2627	558987	0	0.15848	0	2
281.9	Deficiency anemias	hematopoietic	rs915823	TMPRSS2	1.0021	0.0297639	0.943767	1.06044	0.943697	0.994154	1	4115	600263	0	1.77838	0	3
345.11	Generalized convulsive epilepsy	neurological	rs117169628	SLC22A31	0.995723	0.0607024	0.876747	1.1147	0.943714	0.994154	1	1523	559006	65.143	2.86886	0.0840351	2
211	Benign neoplasm of other parts of digestive system	neoplasms	rs76073397	MIR548H2	1.00297	0.0420152	0.920621	1.08532	0.943719	0.994154	1	4794	596333	0	1.01397	0	3
785	Abdominal pain	symptoms	rs55654108	PDCL3P4	0.99964	0.00510438	0.989635	1.00964	0.943719	0.994154	1	125362	412331	0	0.627386	0	4
691	Congenital anomalies of skin	dermatologic	rs60305836	CDH8	0.997332	0.0378741	0.923098	1.07156	0.943757	0.994154	1	2822	554266	0	0.0960483	0	2
270.32	Paraproteinemia	endocrine/metabolic	rs60869999	MYO1C	0.998306	0.0240553	0.951157	1.04545	0.943803	0.994154	1	5828	604760	0	0.448936	0	3
733.6	Costochondritis	musculoskeletal	rs35508621	LZTFL1	0.992424	0.107917	0.780907	1.20394	0.943819	0.994154	1	914	556984	0	0.522964	0	2
479	Other upper respiratory disease	respiratory	rs11234800	ME3	1.00111	0.0156759	0.970381	1.03183	0.94382	0.994154	1	20624	548227	48.4908	3.8828	0.00218118	3
384.4	Perforation of tympanic membrane	sense organs	rs1405655	NR1H2	1.00187	0.0264873	0.949953	1.05378	0.943829	0.994154	1	3450	605737	0	1.69905	0	3
793.2	NA	NA	rs13050728	IFNAR2	1.00136	0.0193378	0.963461	1.03927	0.94384	0.994154	1	6688	581692	0	1.5043	0	3
697	Sarcoidosis	dermatologic	rs60305836	CDH8	1.00244	0.0345638	0.934693	1.07018	0.94384	0.994154	1	3125	558795	0	0.381921	0	2
687.2	NA	NA	rs581342	LMNA	1.00134	0.0190635	0.963979	1.03871	0.943848	0.994154	1	13143	561360	77.3187	8.81783	0.00446186	3
362.27	Drusen (degenerative) of retina	sense organs	rs732990	CIB4	0.998939	0.015089	0.969365	1.02851	0.943926	0.994182	1	9792	588064	68.4228	6.33368	0.00329964	3
159	Malignant neoplasm of other and ill-defined sites within the digestive organs and peritoneum	neoplasms	rs61667602	CRHR1	1.00277	0.0393899	0.92557	1.07998	0.943927	0.994182	1	2109	558238	0	0.00262404	0	2
530.5	Disorders of esophageal motility	digestive	rs12567716	FOXD2	0.996468	0.0503058	0.897869	1.09507	0.943929	0.994182	1	2314	556979	0	0.174163	0	2
451	Phlebitis and thrombophlebitis	circulatory system	rs12567716	FOXD2	0.997606	0.0340872	0.930795	1.06442	0.943948	0.994183	1	5213	598030	0	1.33163	0	3
696	Psoriasis and related disorders	dermatologic	rs3746539	PTPRT	1.00077	0.0110211	0.979173	1.02238	0.944036	0.994257	1	19505	591401	0	1.10802	0	4
457.2	Encounter for long-term (current) use of antiplatelets/antithrombotics	circulatory system	rs581342	LMNA	1.00349	0.0496848	0.906109	1.10087	0.944084	0.994264	1	2223	555798	0	0.0889993	0	2
198.4	Secondary malignant neoplasm of liver	neoplasms	rs1878527	ANKRD30BL	1.00231	0.0328356	0.937947	1.06666	0.944095	0.994264	1	3189	557897	0	0.0901016	0	2
510	Other diseases of lung	respiratory	rs9268576	HLA-DRA	0.998689	0.0187181	0.962001	1.03538	0.944107	0.994264	1	24641	558221	0	1.17065	0	3
876	Posttraumatic wound infection not elsewhere classified	injuries & poisonings	rs1878527	ANKRD30BL	1.00372	0.0530036	0.899835	1.10761	0.944116	0.994264	1	1213	557037	0	0.653436	0	2
681.3	Cellulitis and abscess of arm/hand	dermatologic	rs13050728	IFNAR2	0.998829	0.0167253	0.966048	1.03161	0.944168	0.994299	1	8915	588646	19.6566	2.48932	0.00039626	3
250.14	Type 1 diabetes with neurological manifestations	endocrine/metabolic	rs35705950	MUC5B	1.00257	0.0366286	0.930776	1.07436	0.944187	0.994299	1	4551	602708	0	0.876789	0	3
721.1	Spondylosis without myelopathy	musculoskeletal	rs11702230	LOC101928126	1.00066	0.00949617	0.982052	1.01928	0.944221	0.994299	1	78525	487817	18.3028	3.6721	0.000219091	4
313	Pervasive developmental disorders	mental disorders	rs7605877	FOXI3	1.00126	0.0180607	0.965866	1.03666	0.944222	0.994299	1	14976	599851	33.8819	4.53733	0.00113976	4
353.2	Nerve root lesions	neurological	rs1878527	ANKRD30BL	1.0019	0.0270807	0.948817	1.05497	0.944265	0.994307	1	4796	598948	0	0.806162	0	3
189.21	Malignant neoplasm of bladder	neoplasms	rs721917	SFTPD	1.00097	0.0138322	0.973856	1.02808	0.944266	0.994307	1	11134	598050	0	1.78605	0	3
274.2	Crystal arthropathies	endocrine/metabolic	rs11702230	LOC101928126	0.997297	0.0387482	0.92135	1.07324	0.944301	0.994309	1	3884	604043	0	1.01125	0	3
722.8	Postlaminectomy syndrome	musculoskeletal	rs10129899	LINC00637	1.00131	0.0188014	0.964464	1.03817	0.944304	0.994309	1	6958	601234	25.3171	2.67799	0.000823382	3
440.22	Atherosclerosis of native arteries of the extremities with intermittent claudication	circulatory system	rs721917	SFTPD	1.00092	0.0130998	0.97524	1.02659	0.944335	0.994323	1	12369	588205	0	0.330026	0	3
636	Early or threatened labor; hemorrhage in early pregnancy	pregnancy complications	rs60869999	MYO1C	0.995472	0.0650291	0.868015	1.12293	0.944364	0.994333	1	858	561112	0	0.439575	0	2
172.1	Melanomas of skin, dx or hx	neoplasms	rs3746539	PTPRT	0.999454	0.00784068	0.984086	1.01482	0.944451	0.994343	1	40952	554884	0	0.758347	0	3
287.31	Primary thrombocytopenia	hematopoietic	rs34488998	NKAIN3	1.00727	0.103978	0.803472	1.21107	0.944461	0.994343	1	1637	559479	10.1882	1.11344	0.00931523	2
721.2	Spondylosis with myelopathy	musculoskeletal	rs7579014	BCL11A	0.998838	0.0166901	0.966126	1.03155	0.944485	0.994343	1	8648	595335	0	1.05573	0	3
402	NA	NA	rs10129899	LINC00637	1.0006	0.00868528	0.983582	1.01763	0.944491	0.994343	1	35705	531983	23.0306	3.89766	0.000188246	4
276	Disorders of fluid, electrolyte, and acid-base balance	endocrine/metabolic	rs1878527	ANKRD30BL	0.999537	0.0066508	0.986502	1.01257	0.944508	0.994343	1	99125	454527	0	1.79425	0	4
569.2	Gastrointestinal complications	digestive	rs9367106	LOC100505711	1.00722	0.103383	0.804588	1.20985	0.944535	0.994343	1	1914	555738	88.4452	8.65438	0.174318	2
428.3	Heart failure with reduced EF [Systolic or combined heart failure]	circulatory system	rs117169628	SLC22A31	1.00087	0.0124895	0.97639	1.02535	0.944541	0.994343	1	37181	567970	0	0.763808	0	4
556.1	Ulceration of intestine	digestive	rs35705950	MUC5B	0.995439	0.0657244	0.86662	1.12426	0.944554	0.994343	1	1496	556445	13.9984	1.16277	0.00794872	2
740.12	Osteoarthrosis, localized, secondary	musculoskeletal	rs76073397	MIR548H2	0.998119	0.0270796	0.945043	1.0512	0.944573	0.994343	1	12161	583980	0	0.532693	0	3
760	Back pain	symptoms	rs60305836	CDH8	0.999601	0.00574528	0.98834	1.01086	0.944603	0.994343	1	304434	249880	6.90211	3.22241	1.55933e-05	4
250.1	Type 1 diabetes	endocrine/metabolic	rs13179014	SPEF2	1.00075	0.0107622	0.979654	1.02184	0.944612	0.994343	1	24318	565748	0	0.491535	0	3
574.1	Cholelithiasis	digestive	rs13179014	SPEF2	1.00076	0.0109634	0.979273	1.02225	0.944652	0.994343	1	22395	576150	34.4772	3.05237	0.000408942	3
426.21	First degree AV block	circulatory system	rs62200027	CASC20	1.00139	0.019939	0.962304	1.04047	0.94466	0.994343	1	6804	594216	0	1.90946	0	3
473.1	Chronic laryngitis	respiratory	rs61667602	CRHR1	1.00384	0.0552546	0.895543	1.11214	0.944678	0.994343	1	1074	558365	66.5232	2.98714	0.0370525	2
516	Abnormal sputum	respiratory	rs10129899	LINC00637	1.00135	0.0194329	0.963261	1.03944	0.944686	0.994343	1	6792	594784	68.4981	6.34883	0.00537706	3
223	Benign neoplasm of kidney and other urinary organs	neoplasms	rs7671107	LOC101929161	0.996979	0.0436089	0.911506	1.08245	0.944688	0.994343	1	1667	557470	0	0.0229994	0	2
257	Testicular dysfunction	endocrine/metabolic	rs4830964	.	1.00047	0.00677396	0.987193	1.01375	0.944719	0.994343	1	30298	568953	12.2032	2.27799	4.03434e-05	3
601.3	Orchitis and epididymitis	genitourinary	rs60305836	CDH8	0.9985	0.0216551	0.956056	1.04094	0.944725	0.994343	1	9018	592029	68.8918	6.42917	0.00382166	3
276.13	Hyperpotassemia	endocrine/metabolic	rs7579014	BCL11A	1.00075	0.010785	0.979609	1.02189	0.944737	0.994343	1	21392	567741	0	1.44066	0	3
649	Other conditions or status of the mother complicating pregnancy, childbirth, or the puerperium	pregnancy complications	rs3746539	PTPRT	1.00407	0.0585473	0.889314	1.11882	0.944737	0.994343	1	777	561023	47.8913	1.91907	0.00865941	2
911	Blister	injuries & poisonings	rs9268576	HLA-DRA	0.996326	0.0531278	0.892196	1.10046	0.944765	0.994348	1	2864	551941	0	0.0790813	0	2
459.7	Blood vessel replaced	circulatory system	rs12567716	FOXD2	0.996643	0.0485413	0.901503	1.09178	0.944779	0.994348	1	2544	555991	0	0.050788	0	2
353.1	Nerve plexus lesions	neurological	rs72711165	TMEM65	1.01049	0.150774	0.714977	1.30601	0.944807	0.994348	1	1501	559027	59.8337	2.48965	0.0790445	2
618.1	Prolapse of vaginal walls	genitourinary	rs111837807	CCHCR1	0.995211	0.0693493	0.859287	1.13114	0.944814	0.994348	1	1566	559917	0	0.109102	0	2
728	Disorders of muscle, ligament, and fascia	musculoskeletal	rs10774679	OAS3	0.997549	0.0354774	0.928013	1.06708	0.944842	0.994351	1	1803	556109	0	0.0250483	0	2
270	Disorders of protein plasma/amino-acid transport and metabolism	endocrine/metabolic	rs60869999	MYO1C	1.0012	0.0173767	0.967144	1.03526	0.944877	0.994351	1	10974	589761	0	0.648208	0	3
733.6	Costochondritis	musculoskeletal	rs4830964	.	1.00287	0.0414449	0.921637	1.0841	0.944898	0.994351	1	914	556984	0	0.0165802	0	2
281	Other deficiency anemia	hematopoietic	rs732990	CIB4	0.999267	0.0106179	0.978456	1.02008	0.944955	0.994351	1	20283	573134	0	0.773444	0	3
379.1	Scleritis and episcleritis	sense organs	rs10774679	OAS3	1.00254	0.0367906	0.930433	1.07465	0.944969	0.994351	1	1679	559447	17.632	1.21406	0.00060782	2
368.3	Anisometropia	sense organs	rs72711165	TMEM65	0.993522	0.094191	0.808907	1.17814	0.94499	0.994351	1	4233	597906	49.4511	3.95656	0.0321188	3
362.8	Retinal hemorrhage/ischemia	sense organs	rs915823	TMPRSS2	0.998354	0.023881	0.951547	1.04516	0.944995	0.994351	1	6446	593727	58.8688	4.86249	0.00542139	3
366.2	Senile cataract	sense organs	rs581342	LMNA	1.00048	0.00701444	0.986736	1.01423	0.945	0.994351	1	261100	299188	0	1.43949	0	4
516.1	Hemoptysis	respiratory	rs72711165	TMEM65	0.994954	0.0733665	0.851156	1.13875	0.945031	0.994351	1	6337	597571	0	0.0950428	0	3
172.22	Squamous cell carcinoma	neoplasms	rs60869999	MYO1C	1.0009	0.0130387	0.975344	1.02646	0.945031	0.994351	1	17851	582983	0	1.79585	0	3
531.1	Hemorrhage from gastrointestinal ulcer	digestive	rs62200027	CASC20	1.00222	0.0321811	0.939146	1.0653	0.94504	0.994351	1	2602	556394	61.3943	2.59029	0.0071146	2
260.6	Anorexia	endocrine/metabolic	rs34488998	NKAIN3	1.0062	0.0896258	0.830531	1.18186	0.945044	0.994351	1	2467	552876	0	0.0301929	0	2
241.2	Nontoxic multinodular goiter	endocrine/metabolic	rs61667602	CRHR1	1.00146	0.0211554	0.959994	1.04292	0.945067	0.994351	1	7920	600085	16.5641	2.39705	0.000507055	3
364.5	Corneal dystrophy	sense organs	rs76073397	MIR548H2	0.997569	0.0353304	0.928322	1.06682	0.945087	0.994351	1	6022	551918	0	0.579303	0	2
272.12	Hyperglyceridemia	endocrine/metabolic	rs62200027	CASC20	0.999248	0.0109198	0.977845	1.02065	0.94509	0.994351	1	22350	579210	0	1.76205	0	4
433	Cerebrovascular disease	circulatory system	rs9577395	ATP11A	1.00049	0.00707305	0.986624	1.01435	0.945126	0.994369	1	85876	496113	0	1.8408	0	4
389.4	Tinnitus	sense organs	rs67579710	THBS3	0.999455	0.0079208	0.98393	1.01498	0.945149	0.994369	1	92461	447378	27.033	4.11145	0.000156169	4
278	Overweight, obesity and other hyperalimentation	endocrine/metabolic	rs34488998	NKAIN3	0.999204	0.011582	0.976503	1.0219	0.945164	0.994369	1	268562	298544	29.8717	4.27787	0.000712282	4
429.2	Abnormal function study of cardiovascular system	circulatory system	rs35705950	MUC5B	1.00217	0.0315504	0.940333	1.06401	0.945181	0.994369	1	6259	588414	0	0.178171	0	3
687.2	NA	NA	rs10774679	OAS3	1.00092	0.0133392	0.974772	1.02706	0.945237	0.994393	1	13143	561360	11.6256	2.2631	0.00010664	3
594.3	Calculus of ureter	genitourinary	rs9577395	ATP11A	1.00121	0.0176206	0.966675	1.03575	0.945239	0.994393	1	10923	594132	0	0.401682	0	3
611.3	Lump or mass in breast	genitourinary	rs10774679	OAS3	0.99896	0.0151597	0.969247	1.02867	0.945265	0.9944	1	11196	590795	0	0.448837	0	3
361.2	Retinoschisis and retinal cysts	sense organs	rs505922	ABO	1.0023	0.0334303	0.936773	1.06782	0.945296	0.994407	1	2013	559414	0	0.365368	0	2
476	Allergic rhinitis	respiratory	rs34488998	NKAIN3	1.00095	0.0138465	0.973811	1.02809	0.945308	0.994407	1	125595	429142	0	0.945623	0	4
195	Cancer, suspected or other	neoplasms	rs117169628	SLC22A31	0.998691	0.0191053	0.961244	1.03614	0.945333	0.994415	1	14246	581911	0	0.789345	0	3
509.3	Pulmonary insufficiency or respiratory failure following trauma and surgery	respiratory	rs2277732	DPP9	0.997491	0.0366671	0.925624	1.06936	0.94538	0.99442	1	2130	555917	0	0.420246	0	2
604.1	Redundant prepuce and phimosis/BXO	genitourinary	rs2277732	DPP9	0.998333	0.0243579	0.950591	1.04607	0.945384	0.99442	1	5254	603999	0	1.03762	0	3
218	Benign neoplasm of uterus	neoplasms	rs62200027	CASC20	1.00186	0.0271243	0.948696	1.05502	0.945402	0.99442	1	5509	603995	0	0.384208	0	3
364.4	Corneal degenerations	sense organs	rs35705950	MUC5B	1.00274	0.0399349	0.924466	1.08101	0.94541	0.99442	1	4412	600366	0	0.882839	0	3
394.1	Mitral valve stenosis and aortic valve stenosis	circulatory system	rs11234800	ME3	0.996518	0.050967	0.896623	1.09641	0.945438	0.994425	1	1773	555888	43.1542	1.75915	0.0227704	2
276.13	Hyperpotassemia	endocrine/metabolic	rs62200027	CASC20	0.999219	0.0114232	0.976829	1.02161	0.945451	0.994425	1	21392	567741	19.4221	2.48207	0.000185998	3
348.9	Other conditions of brain, NOS	neurological	rs2277732	DPP9	0.997989	0.0294481	0.94027	1.05571	0.945495	0.99443	1	3416	600898	0	1.68932	0	3
196	Radiotherapy	neoplasms	rs9577395	ATP11A	1.00149	0.021816	0.958732	1.04425	0.945548	0.99443	1	7885	602430	0	1.93971	0	3
626.2	Dysmenorrhea	genitourinary	rs117169628	SLC22A31	1.00321	0.0469128	0.91126	1.09516	0.945549	0.99443	1	3388	606065	7.23497	2.15598	0.000873386	3
041	Bacterial infection NOS	infectious diseases	rs505922	ABO	0.999447	0.00810816	0.983555	1.01534	0.94557	0.99443	1	37102	544150	0	0.891461	0	4
302	Sexual and gender identity disorders	mental disorders	rs11234800	ME3	0.998299	0.0249402	0.949416	1.04718	0.945575	0.99443	1	8156	592885	0	1.62507	0	3
514.1	Abnormal results of function study of pulmonary system	respiratory	rs732990	CIB4	0.99623	0.0553512	0.887742	1.10472	0.9456	0.99443	1	751	557608	81.8044	5.49584	0.0386292	2
433.31	Transient cerebral ischemia	circulatory system	rs12809318	FBRSL1	0.999444	0.00815585	0.983458	1.01543	0.945604	0.99443	1	36983	561465	0	2.48637	0	4
465.2	Acute pharyngitis	respiratory	rs766826	ELF5	0.999196	0.0117856	0.976097	1.0223	0.945607	0.99443	1	21218	547772	8.37493	3.27421	7.54591e-05	4
599.2	Retention of urine	genitourinary	rs9497053	UTRN	1.00072	0.0105808	0.979983	1.02146	0.945628	0.99443	1	30337	554427	0	0.769077	0	3
352	Disorders of other cranial nerves	neurological	rs13050728	IFNAR2	0.998865	0.0166584	0.966214	1.03152	0.945639	0.99443	1	9002	593790	0	0.773225	0	3
722.1	Displacement of intervertebral disc	musculoskeletal	rs915823	TMPRSS2	1.00085	0.0124653	0.976418	1.02528	0.945673	0.994441	1	24581	569373	0	0.926337	0	4
440.22	Atherosclerosis of native arteries of the extremities with intermittent claudication	circulatory system	rs9497053	UTRN	1.00109	0.0160397	0.969655	1.03253	0.945685	0.994441	1	12369	588205	31.5868	2.92341	0.000499191	3
352	Disorders of other cranial nerves	neurological	rs7579014	BCL11A	1.00112	0.0164216	0.968933	1.03331	0.94571	0.994448	1	9002	593790	24.8416	2.66105	0.000385833	3
312	Conduct disorders	mental disorders	rs9461128	TMEM14B	0.997904	0.0308692	0.9374	1.05841	0.945798	0.994522	1	8205	598045	0	0.0657344	0	3
695.42	Systemic lupus erythematosus	dermatologic	rs60305836	CDH8	0.996698	0.0486878	0.90127	1.09213	0.945835	0.994531	1	1648	560283	0	0.614948	0	2
627	Menopausal and postmenopausal disorders	genitourinary	rs61667602	CRHR1	0.998582	0.0209007	0.957617	1.03955	0.945881	0.994531	1	16134	589471	34.0457	3.0324	0.00126097	3
208	Benign neoplasm of colon	neoplasms	rs55654108	PDCL3P4	1.00033	0.00479988	0.990918	1.00973	0.945905	0.994531	1	164486	389029	0	1.58222	0	4
260	Protein-calorie malnutrition	endocrine/metabolic	rs111837807	CCHCR1	1.00141	0.0207985	0.960647	1.04218	0.94592	0.994531	1	17199	576945	4.07877	2.08504	9.15124e-05	3
1019	NA	NA	rs766826	ELF5	0.999383	0.00909531	0.981557	1.01721	0.945925	0.994531	1	36818	531316	22.7734	3.88467	0.000141225	4
572	Ascites (non malignant)	digestive	rs11702230	LOC101928126	0.997752	0.0331965	0.932687	1.06282	0.945952	0.994531	1	5368	601964	59.05	4.884	0.0102601	3
