## Supplemental Table 3 for "A Phenome-Wide Association Study of genes associated with COVID-19 severity reveals shared genetics with complex diseases in the Million Veteran Program" (part 9 of 9)

### Sheet: S3 Table (continued)
S3 Table. Meta-analysis summary statistics from PheWAS of 42 lead SNPs identified from Hospitalized COVID GWAS.
625.1	Dyspareunia	genitourinary	rs61667602	CRHR1	0.996625	0.0498684	0.898883	1.09437	0.945953	0.994531	1	1467	559297	0	0.123251	0	2
261.4	Vitamin D deficiency	endocrine/metabolic	rs72711165	TMEM65	1.0013	0.019106	0.963848	1.03874	0.945981	0.994531	1	103408	464810	0	0.0632109	0	4
506	Empyema and pneumothorax	respiratory	rs72711165	TMEM65	1.00587	0.0863792	0.836564	1.17517	0.946003	0.994531	1	4931	602733	49.1397	3.93234	0.0277371	3
362.4	Retinal vascular changes and abnomalities	sense organs	rs55654108	PDCL3P4	0.999137	0.012749	0.974149	1.02413	0.946023	0.994531	1	15364	585628	16.8221	2.40448	0.000175475	3
592.11	Acute cystitis	genitourinary	rs9461128	TMEM14B	0.994819	0.0767539	0.844381	1.14526	0.94604	0.994531	1	1737	554048	0	0.650161	0	2
214.1	Lipoma of skin and subcutaneous tissue	neoplasms	rs11234800	ME3	1.00151	0.0223455	0.957716	1.04531	0.94605	0.994531	1	10553	588212	0	1.18626	0	3
530.11	GERD	digestive	rs1405655	NR1H2	0.999712	0.00425911	0.991364	1.00806	0.946057	0.994531	1	224132	341773	56.2251	6.85325	0.000157652	4
381.2	Eustachian tube disorders	sense organs	rs1878527	ANKRD30BL	1.00141	0.0207572	0.960721	1.04209	0.946069	0.994531	1	8194	590287	69.106	6.47375	0.00575466	3
345.12	Partial epilepsy	neurological	rs9461128	TMEM14B	0.997101	0.0429356	0.912947	1.08125	0.946082	0.994531	1	5114	603594	62.8294	5.3806	0.0167568	3
426.24	Atrioventricular block, complete	circulatory system	rs13179014	SPEF2	0.998698	0.0192673	0.960934	1.03646	0.946098	0.994531	1	6924	603028	0	1.71811	0	3
573.5	Jaundice (not of newborn)	digestive	rs55654108	PDCL3P4	1.00204	0.0301296	0.942983	1.06109	0.946151	0.994561	1	2665	605219	57.4179	4.69681	0.00688508	3
070.3	Viral hepatitis C	infectious diseases	rs10129899	LINC00637	1.00063	0.00932994	0.982344	1.01892	0.946163	0.994561	1	34629	572788	22.051	2.56578	0.000103606	3
276.13	Hyperpotassemia	endocrine/metabolic	rs76073397	MIR548H2	0.998624	0.0204104	0.958619	1.03863	0.9462	0.994563	1	21392	567741	28.2257	2.78651	0.0016983	3
800.3	Fracture of tibia and fibula	injuries & poisonings	rs7671107	LOC101929161	0.998557	0.0213981	0.956617	1.0405	0.946202	0.994563	1	6891	600880	0	0.0935134	0	3
627.3	Postmenopausal atrophic vaginitis	genitourinary	rs77534576	DLX4	0.992609	0.109991	0.777026	1.20819	0.946228	0.994571	1	2984	605964	0	0.409441	0	3
285	Other anemias	hematopoietic	rs581342	LMNA	0.999495	0.00748944	0.984816	1.01417	0.946274	0.994573	1	114272	451502	0	0.690355	0	4
577.3	Cyst and pseudocyst of pancreas	digestive	rs13050728	IFNAR2	1.00188	0.0279174	0.947165	1.0566	0.946281	0.994573	1	3185	607172	0	0.426365	0	3
580.32	Nephritis and nephropathy with pathological lesion	genitourinary	rs7671107	LOC101929161	0.99761	0.0355191	0.927992	1.06723	0.946284	0.994573	1	2429	607012	5.09793	2.10744	0.000256626	3
1019	NA	NA	rs60869999	MYO1C	0.999335	0.00988299	0.979964	1.01871	0.946347	0.994615	1	36818	531316	0	0.657694	0	4
763	Thoracic or lumbosacral neuritis or radiculitis, unspecified	symptoms	rs111837807	CCHCR1	1.00077	0.0114191	0.978387	1.02315	0.946364	0.994615	1	59123	526120	0	1.45071	0	4
526.4	Temporomandibular joint disorders	digestive	rs7579014	BCL11A	1.00123	0.0182404	0.965475	1.03698	0.946443	0.994615	1	7300	591210	0	0.837522	0	3
333.4	Torsion dystonia	neurological	rs11702230	LOC101928126	0.997008	0.0446195	0.909554	1.08446	0.946453	0.994615	1	3108	605987	8.75902	2.192	0.00147785	3
426.3	Bundle branch block	circulatory system	rs60305836	CDH8	0.998815	0.0176629	0.964195	1.03343	0.946467	0.994615	1	14633	580566	0	0.263698	0	3
227.1	Benign neoplasm of adrenal gland	neoplasms	rs10774679	OAS3	0.998248	0.026121	0.947051	1.04945	0.946483	0.994615	1	3358	556647	0	0.131128	0	2
516.1	Hemoptysis	respiratory	rs9461128	TMEM14B	0.997346	0.0396606	0.919611	1.07508	0.94657	0.994615	1	6337	597571	6.20444	2.1323	0.000654028	3
377.3	Optic neuritis/neuropathy	sense organs	rs505922	ABO	0.998646	0.0202178	0.959019	1.03827	0.946577	0.994615	1	5581	600437	0	1.85622	0	3
568.1	Peritoneal adhesions (postoperative) (postinfection)	digestive	rs11085727	TYK2	1.00248	0.0369147	0.930124	1.07483	0.946578	0.994615	1	1995	556331	0	0.256815	0	2
287	Purpura and other hemorrhagic conditions	hematopoietic	rs67579710	THBS3	1.00093	0.0139496	0.973594	1.02828	0.946598	0.994615	1	24868	566527	0	0.965968	0	3
038.1	Gram negative septicemia	infectious diseases	rs7605877	FOXI3	0.997535	0.03687	0.92527	1.0698	0.946625	0.994615	1	2964	604420	0	0.122254	0	3
242.1	Graves' disease	endocrine/metabolic	rs7671107	LOC101929161	0.997769	0.0333658	0.932372	1.06317	0.946626	0.994615	1	2761	608394	17.0756	2.41184	0.000804293	3
531.1	Hemorrhage from gastrointestinal ulcer	digestive	rs111837807	CCHCR1	0.996478	0.0527148	0.893157	1.0998	0.946638	0.994615	1	2602	556394	0	0.172681	0	2
800.3	Fracture of tibia and fibula	injuries & poisonings	rs9268576	HLA-DRA	1.0023	0.0342973	0.935075	1.06952	0.946655	0.994615	1	6891	600880	0	0.441414	0	3
274.1	Gout	endocrine/metabolic	rs1878527	ANKRD30BL	1.00056	0.00838336	0.98413	1.01699	0.946656	0.994615	1	56610	548449	47.341	5.69704	0.000457618	4
689	Disorder of skin and subcutaneous tissue NOS	dermatologic	rs111837807	CCHCR1	0.999138	0.0128929	0.973868	1.02441	0.94666	0.994615	1	45579	498803	0	2.19462	0	4
790.6	Other abnormal blood chemistry	symptoms	rs10774679	OAS3	1.00055	0.00829795	0.984291	1.01682	0.946709	0.994615	1	35969	526247	58.5162	7.23174	0.000641576	4
368.9	Subjective visual disturbances	sense organs	rs3746539	PTPRT	0.999102	0.013461	0.972718	1.02549	0.94677	0.994615	1	13294	571550	0	1.72148	0	3
771.2	Cramp of limb	symptoms	rs915823	TMPRSS2	0.998294	0.025582	0.948153	1.04843	0.946784	0.994615	1	5585	593061	0	1.39375	0	3
755.1	Congenital deformities of feet	congenital anomalies	rs76073397	MIR548H2	0.998406	0.0238972	0.951568	1.04524	0.946784	0.994615	1	16964	585829	61.9462	7.88358	0.0116742	4
735.3	Hallux valgus (Bunion)	musculoskeletal	rs7579014	BCL11A	0.999354	0.0096956	0.98035	1.01836	0.946827	0.994615	1	27103	575917	0	0.451801	0	4
275.53	Disorders of phosphorus metabolism	endocrine/metabolic	rs12567716	FOXD2	0.997428	0.038643	0.921687	1.07317	0.946855	0.994615	1	4251	600481	0	0.739246	0	3
465	Acute upper respiratory infections of multiple or unspecified sites	respiratory	rs12809318	FBRSL1	1.00035	0.00526093	0.990039	1.01066	0.946861	0.994615	1	109544	406073	62.601	8.0216	0.00032607	4
619.4	Noninflammatory disorders of vagina	genitourinary	rs61667602	CRHR1	1.00354	0.0530652	0.899534	1.10755	0.946883	0.994615	1	1454	557531	0	0.363354	0	2
218.1	Uterine leiomyoma	neoplasms	rs60305836	CDH8	0.998068	0.0290364	0.941157	1.05498	0.946907	0.994615	1	5377	604406	21.3776	2.54381	0.000936482	3
427.21	Atrial fibrillation	circulatory system	rs11702230	LOC101928126	0.999366	0.00952725	0.980693	1.01804	0.946931	0.994615	1	76636	527291	0	1.66752	0	4
681.2	Cellulitis and abscess of face/neck	dermatologic	rs10129899	LINC00637	0.998475	0.0229309	0.95353	1.04342	0.946932	0.994615	1	4867	597930	7.57029	2.16381	0.000228754	3
619.2	Disorders of uterus, NEC	genitourinary	rs35508621	LZTFL1	0.995585	0.0665005	0.865244	1.12593	0.946948	0.994615	1	2726	557075	16.4203	1.19646	0.00407418	2
622.1	Polyp of corpus uteri	genitourinary	rs55654108	PDCL3P4	1.00442	0.0663114	0.874451	1.13439	0.946959	0.994615	1	561	561352	0	0.47295	0	2
522.5	Periapical abscess	digestive	rs766826	ELF5	0.998775	0.0184478	0.962617	1.03493	0.947007	0.994615	1	8374	582783	0	0.517294	0	3
426.25	Other heart block	circulatory system	rs915823	TMPRSS2	0.997013	0.0450344	0.908745	1.08528	0.94703	0.994615	1	1755	558195	0	0.35268	0	2
433.3	Cerebral ischemia	circulatory system	rs11702230	LOC101928126	0.999147	0.0128499	0.973961	1.02433	0.947049	0.994615	1	39135	557018	0	2.47131	0	4
379.9	Pain, swelling or discharge of eye	sense organs	rs76073397	MIR548H2	1.0027	0.0406649	0.922998	1.0824	0.947106	0.994615	1	5955	583090	0	1.96772	0	3
359	Muscular dystrophies and other myopathies	neurological	rs55654108	PDCL3P4	0.997783	0.0334606	0.9322	1.06337	0.947108	0.994615	1	2169	557241	0	0.0385546	0	2
427.21	Atrial fibrillation	circulatory system	rs7671107	LOC101929161	0.99952	0.00724519	0.985319	1.01372	0.947163	0.994615	1	76636	527291	0	1.25257	0	4
626.13	Irregular menstrual cycle	genitourinary	rs61667602	CRHR1	1.00269	0.0405219	0.923265	1.08211	0.947188	0.994615	1	2433	606144	0	0.404815	0	3
562.2	Diverticulitis	digestive	rs12567716	FOXD2	1.00139	0.0210265	0.960182	1.04261	0.947194	0.994615	1	13292	584987	0	0.167757	0	3
345.11	Generalized convulsive epilepsy	neurological	rs60869999	MYO1C	0.996975	0.0457449	0.907315	1.08664	0.947202	0.994615	1	1523	559006	0	0.179848	0	2
362.29	Macular degeneration (senile) of retina NOS	sense organs	rs3746539	PTPRT	1.00095	0.0143558	0.972813	1.02909	0.947259	0.994615	1	11701	590254	0	0.393553	0	3
599.2	Retention of urine	genitourinary	rs34488998	NKAIN3	0.998372	0.0246464	0.950065	1.04668	0.947286	0.994615	1	30337	554427	4.54553	2.09524	0.000291678	3
560.3	Peritoneal or intestinal adhesions	digestive	rs1405655	NR1H2	0.996524	0.0526701	0.89329	1.09976	0.947287	0.994615	1	864	560502	0	0.402753	0	2
361.1	Retinal detachment with retinal defect	sense organs	rs915823	TMPRSS2	1.00166	0.025044	0.95257	1.05074	0.947305	0.994615	1	5732	603421	0	0.766509	0	3
246	Other disorders of thyroid	endocrine/metabolic	rs732990	CIB4	1.00135	0.0204565	0.961258	1.04145	0.947325	0.994615	1	5375	598420	51.6551	4.13694	0.00202622	3
327	Sleep disorders	neurological	rs13050728	IFNAR2	1.00031	0.0047426	0.991018	1.00961	0.947325	0.994615	1	161459	379379	0	0.731274	0	4
656	Other perinatal conditions of fetus or newborn	pregnancy complications	rs7671107	LOC101929161	0.996882	0.0472668	0.904239	1.08953	0.947328	0.994615	1	1417	608641	0	0.474256	0	3
367.8	Hypermetropia	sense organs	rs60305836	CDH8	0.999497	0.00762327	0.984555	1.01444	0.947328	0.994615	1	93935	453412	43.3391	5.29465	0.000297869	4
850	Hemorrhage or hematoma complicating a procedure	injuries & poisonings	rs7671107	LOC101929161	1.00164	0.0248529	0.952931	1.05035	0.947346	0.994615	1	5105	596630	0	0.60699	0	3
512.9	Other dyspnea	respiratory	rs9268576	HLA-DRA	1.0007	0.0105652	0.97999	1.02141	0.947358	0.994615	1	87292	448662	38.7742	4.89989	0.000402817	4
380.4	Impacted cerumen	sense organs	rs13050728	IFNAR2	1.00044	0.00667202	0.987363	1.01352	0.947383	0.994615	1	65936	496260	0	1.95681	0	4
742	Derangement of joint, non-traumatic	musculoskeletal	rs7579014	BCL11A	1.0009	0.0136143	0.974215	1.02758	0.947385	0.994615	1	13206	576300	0	0.24504	0	3
540	Appendiceal conditions	digestive	rs55654108	PDCL3P4	0.998562	0.0218011	0.955832	1.04129	0.947386	0.994615	1	5154	605410	67.2744	6.11143	0.0051793	3
530.5	Disorders of esophageal motility	digestive	rs35705950	MUC5B	1.00333	0.0504485	0.904455	1.10221	0.947403	0.994615	1	2314	556979	0	0.292944	0	2
333.2	Myoclonus	neurological	rs35705950	MUC5B	0.995826	0.06341	0.871542	1.12011	0.947404	0.994615	1	1482	558949	41.4543	1.70807	0.0614965	2
286.9	Abnormal coagulation profile	hematopoietic	rs55654108	PDCL3P4	0.99849	0.0229072	0.953592	1.04339	0.947416	0.994615	1	4621	598893	0	0.0380485	0	3
271	Disorders of carbohydrate transport and metabolism	endocrine/metabolic	rs1878527	ANKRD30BL	0.998965	0.0157106	0.968172	1.02976	0.947427	0.994615	1	14823	587950	0	2.86465	0	4
425.11	Hypertrophic obstructive cardiomyopathy	circulatory system	rs7579014	BCL11A	1.0033	0.0500676	0.905172	1.10144	0.947462	0.994615	1	942	560976	72.4204	3.62587	0.0166762	2
038.2	Gram positive septicemia	infectious diseases	rs9367106	LOC100505711	0.993348	0.101313	0.794774	1.19192	0.947475	0.994615	1	1858	557746	0	0.102099	0	2
426.7	Abnormal electrocardiogram [ECG] [EKG]	circulatory system	rs766826	ELF5	0.999419	0.00882255	0.982127	1.01671	0.94748	0.994615	1	39098	523602	28.6573	4.20506	0.000225005	4
742.2	Pathological, developmental or recurrent dislocation	musculoskeletal	rs72711165	TMEM65	1.01043	0.157505	0.701717	1.31914	0.947491	0.994615	1	1362	558925	0	0.580733	0	2
578.2	Blood in stool	digestive	rs11085727	TYK2	1.00066	0.00996991	0.981116	1.0202	0.947503	0.994615	1	30478	548942	36.1234	4.69656	0.000430247	4
415.1	Acute pulmonary heart disease	circulatory system	rs13050728	IFNAR2	0.999102	0.0136545	0.972339	1.02586	0.947517	0.994615	1	13749	594070	0	0.94276	0	3
480	Pneumonia	respiratory	rs7605877	FOXI3	1.00061	0.00932599	0.982335	1.01889	0.947535	0.994615	1	52425	532394	0	0.251235	0	4
276.4	Acid-base balance disorder	endocrine/metabolic	rs505922	ABO	0.999148	0.0129799	0.973707	1.02459	0.947628	0.994615	1	13839	578161	0	0.00770489	0	3
279	Disorders involving the immune mechanism	endocrine/metabolic	rs4830964	.	0.99824	0.0268212	0.94567	1.05081	0.947629	0.994615	1	1935	558345	0	0.172887	0	2
530.1	Esophagitis, GERD and related diseases	digestive	rs9461128	TMEM14B	0.999411	0.00896744	0.981835	1.01699	0.947652	0.994615	1	235985	330873	0	0.951773	0	4
198.3	Secondary malignant neoplasm of digestive systems	neoplasms	rs60305836	CDH8	1.0041	0.0622842	0.882019	1.12617	0.94767	0.994615	1	1087	560397	0	0.409968	0	2
459	Other disorders of circulatory system	circulatory system	rs10774679	OAS3	1.00072	0.011039	0.979088	1.02236	0.947678	0.994615	1	19488	558973	0	1.37045	0	3
292.6	Hallucinations	mental disorders	rs35508621	LZTFL1	0.994638	0.0819561	0.834004	1.15527	0.947691	0.994615	1	1668	556743	72.699	3.66287	0.179256	2
217	Vascular hamartomas and non-neoplastic nevi	neoplasms	rs10129899	LINC00637	1.00089	0.013513	0.974401	1.02737	0.947694	0.994615	1	12965	568433	0	0.734695	0	3
475	Chronic sinusitis	respiratory	rs11234800	ME3	1.00069	0.0105374	0.980038	1.02134	0.947695	0.994615	1	49173	519578	20.3773	3.76777	0.000399823	4
367.1	Myopia	sense organs	rs34488998	NKAIN3	0.998966	0.0157754	0.968046	1.02989	0.947699	0.994615	1	89425	456739	0	2.61972	0	4
731.1	Osteitis deformans [Paget's disease of bone]	musculoskeletal	rs67579710	THBS3	0.995521	0.0684602	0.861339	1.1297	0.947724	0.994615	1	816	561447	0	0.270389	0	2
327.1	Hypersomnia	neurological	rs581342	LMNA	0.997846	0.0328948	0.933372	1.06232	0.947725	0.994615	1	4500	593495	35.8212	3.1163	0.00216003	3
611	Abnormal findings on mammogram or breast exam	genitourinary	rs11702230	LOC101928126	0.998544	0.0222209	0.954991	1.0421	0.947726	0.994615	1	16843	584061	0	0.653712	0	3
561.1	NA	NA	rs13050728	IFNAR2	1.00045	0.00692565	0.98688	1.01403	0.94773	0.994615	1	57479	504585	66.9852	9.08683	0.000764805	4
681.7	Cellulitis and abscess of trunk	dermatologic	rs72711165	TMEM65	0.996215	0.0578504	0.882828	1.1096	0.947737	0.994615	1	10254	587124	0	1.40676	0	3
384	Other disorders of tympanic membrane	sense organs	rs505922	ABO	0.99843	0.0239688	0.951451	1.04541	0.947738	0.994615	1	4027	603972	56.6455	4.61313	0.00487305	3
250.7	Diabetic retinopathy	endocrine/metabolic	rs60305836	CDH8	0.999326	0.0102887	0.97916	1.01949	0.947743	0.994615	1	44255	551115	0	0.646121	0	4
560.4	Other intestinal obstruction	digestive	rs12567716	FOXD2	1.00179	0.0273216	0.948241	1.05534	0.947785	0.994635	1	8011	597884	29.5392	2.83846	0.00193367	3
386	Vertiginous syndromes and other disorders of vestibular system	sense organs	rs7605877	FOXI3	0.999023	0.0149303	0.96976	1.02829	0.947826	0.994635	1	19844	577916	24.9408	3.99685	0.000428254	4
216.1	Screening for malignant neoplasms of the skin	neoplasms	rs11085727	TYK2	0.999104	0.0136992	0.972254	1.02595	0.947831	0.994635	1	14100	572720	0	1.39755	0	3
257	Testicular dysfunction	endocrine/metabolic	rs3746539	PTPRT	0.999411	0.00901061	0.98175	1.01707	0.947865	0.994635	1	30298	568953	57.8332	4.74307	0.000723562	3
274.21	Chondrocalcinosis	endocrine/metabolic	rs581342	LMNA	1.00268	0.040872	0.922566	1.08278	0.947885	0.994635	1	3146	605501	0	0.69427	0	3
287.3	Thrombocytopenia	hematopoietic	rs915823	TMPRSS2	1.00083	0.0127583	0.975828	1.02584	0.947891	0.994635	1	23169	571972	0	1.09985	0	3
365	Glaucoma	sense organs	rs721917	SFTPD	1.00031	0.00475808	0.990985	1.00964	0.947898	0.994635	1	124009	467919	0	1.5055	0	4
208	Benign neoplasm of colon	neoplasms	rs111837807	CCHCR1	0.99947	0.00811165	0.983571	1.01537	0.947908	0.994635	1	164486	389029	0	1.90719	0	4
274	Gout and other crystal arthropathies	endocrine/metabolic	rs9497053	UTRN	0.999502	0.00763419	0.984539	1.01447	0.947997	0.994709	1	59355	543512	51.7051	6.21184	0.000353102	4
560.2	Impaction of intestine	digestive	rs9367106	LOC100505711	1.00741	0.113206	0.785523	1.22929	0.948031	0.994726	1	1287	557485	40.4008	1.67788	0.0177021	2
276.5	Hypovolemia	endocrine/metabolic	rs60305836	CDH8	1.00081	0.0123969	0.976509	1.02511	0.948103	0.994781	1	29063	538204	0	0.822777	0	3
315	Develomental delays and disorders	mental disorders	rs13050728	IFNAR2	0.998101	0.029231	0.940808	1.05539	0.948158	0.994781	1	2924	602377	8.61367	2.18851	0.000355276	3
286	Coagulation defects	hematopoietic	rs11702230	LOC101928126	0.998685	0.0202402	0.959015	1.03836	0.948179	0.994781	1	14648	583432	0	1.62953	0	3
300.11	Generalized anxiety disorder	mental disorders	rs9461128	TMEM14B	0.998878	0.0172699	0.965029	1.03273	0.948184	0.994781	1	42111	554295	56.0543	6.82661	0.00241385	4
960	Poisoning by antibiotics	injuries & poisonings	rs9577395	ATP11A	0.997833	0.0334181	0.932333	1.06333	0.94823	0.994781	1	3175	600759	0	0.117422	0	3
598.9	NA	NA	rs9461128	TMEM14B	1.00242	0.0372393	0.929432	1.07541	0.948233	0.994781	1	7117	586023	74.3625	7.80107	0.0247239	3
195.3	Malignant neoplasm of head, face, and neck	neoplasms	rs1405655	NR1H2	0.998531	0.0226525	0.954132	1.04293	0.948258	0.994781	1	4794	553040	0	0.529559	0	2
241.2	Nontoxic multinodular goiter	endocrine/metabolic	rs10129899	LINC00637	0.998806	0.0184164	0.962709	1.0349	0.94826	0.994781	1	7920	600085	0	0.311486	0	3
722	Intervertebral disc disorders	musculoskeletal	rs60869999	MYO1C	0.999604	0.00610576	0.987637	1.01157	0.948278	0.994781	1	105711	461573	0	0.700867	0	4
465	Acute upper respiratory infections of multiple or unspecified sites	respiratory	rs111837807	CCHCR1	1.00059	0.00909907	0.982756	1.01842	0.94828	0.994781	1	109544	406073	0	0.610798	0	4
588	Disorders resulting from impaired renal function	genitourinary	rs12809318	FBRSL1	0.999011	0.0152554	0.96911	1.02891	0.948287	0.994781	1	10350	596318	35.4102	3.09646	0.000517127	3
609.2	Abnormal spermatozoa	genitourinary	rs10774679	OAS3	0.997756	0.0346534	0.929835	1.06568	0.948303	0.994781	1	1898	557983	0	0.0189722	0	2
327.1	Hypersomnia	neurological	rs9367106	LOC100505711	1.00367	0.0564974	0.892932	1.1144	0.948347	0.994808	1	4500	593495	0	1.88736	0	3
560.3	Peritoneal or intestinal adhesions	digestive	rs60305836	CDH8	1.00452	0.0696428	0.868018	1.14102	0.948388	0.99482	1	864	560502	0	0.197078	0	2
426.31	Right bundle branch block	circulatory system	rs1405655	NR1H2	0.998838	0.0179673	0.963622	1.03405	0.948394	0.99482	1	7594	593711	31.8275	2.93373	0.000957121	3
736.2	Acquired deformities of finger	musculoskeletal	rs766826	ELF5	1.00226	0.0349709	0.933722	1.07081	0.948428	0.994837	1	2294	607278	53.0339	4.25839	0.00612054	3
508	Pulmonary collapse; interstitial and compensatory emphysema	respiratory	rs11234800	ME3	0.998535	0.0226971	0.954048	1.04302	0.948493	0.994885	1	9268	580615	0	1.85098	0	3
626.14	Irregular menstrual bleeding	genitourinary	rs67579710	THBS3	1.00387	0.0597668	0.886722	1.12101	0.948537	0.994894	1	1073	559602	0	0.39815	0	2
442	Other aneurysm	circulatory system	rs77534576	DLX4	1.00221	0.0341457	0.93528	1.06913	0.948557	0.994894	1	27086	571680	5.70184	2.12093	0.000558656	3
428.4	Heart failure with preserved EF [Diastolic heart failure]	circulatory system	rs11085727	TYK2	0.999265	0.0114023	0.976916	1.02161	0.948558	0.994894	1	22299	575271	0	0.025844	0	3
394.7	Disease of tricuspid valve	circulatory system	rs77534576	DLX4	0.990595	0.146517	0.703421	1.27777	0.948574	0.994894	1	1590	553424	0	0.868072	0	2
497	Bronchitis	respiratory	rs60869999	MYO1C	0.999285	0.0110956	0.977538	1.02103	0.948627	0.99493	1	27293	539441	42.7877	5.24362	0.000775194	4
189.21	Malignant neoplasm of bladder	neoplasms	rs9497053	UTRN	0.998875	0.0174815	0.964611	1.03314	0.948652	0.994938	1	11134	598050	0	0.375852	0	3
977	Personal history of allergy to medicinal agents	injuries & poisonings	rs13050728	IFNAR2	0.996406	0.0559814	0.886682	1.10613	0.948713	0.994939	1	822	558448	0	0.752971	0	2
269	Proteinuria	endocrine/metabolic	rs34488998	NKAIN3	0.997636	0.0368035	0.925501	1.06977	0.948721	0.994939	1	15196	591702	0	2.60606	0	4
509.3	Pulmonary insufficiency or respiratory failure following trauma and surgery	respiratory	rs61667602	CRHR1	0.997503	0.038889	0.92128	1.07373	0.948739	0.994939	1	2130	555917	0	0.279357	0	2
593.1	Gross hematuria	genitourinary	rs7605877	FOXI3	1.00096	0.0149899	0.971584	1.03034	0.948753	0.994939	1	18134	580424	0	1.05623	0	3
320	Meningitis	neurological	rs11085727	TYK2	1.0032	0.0497888	0.905619	1.10079	0.948762	0.994939	1	1140	560115	0	0.0272518	0	2
335	Multiple sclerosis	neurological	rs76073397	MIR548H2	0.996794	0.0499773	0.898838	1.09475	0.948769	0.994939	1	3271	558185	0	0.536456	0	2
530.9	Heartburn	digestive	rs34488998	NKAIN3	0.996242	0.0586187	0.881349	1.11113	0.94879	0.994939	1	5150	590567	11.5081	2.26009	0.00428941	3
041.11	Methicillin sensitive Staphylococcus aureus	infectious diseases	rs35508621	LZTFL1	0.997284	0.042356	0.914266	1.0803	0.948799	0.994939	1	5152	599416	0	0.539163	0	3
270.2	Disorders of amino-acid metabolism	endocrine/metabolic	rs505922	ABO	1.00173	0.0268967	0.94901	1.05445	0.948821	0.994942	1	3158	603298	29.7519	2.84705	0.00141753	3
327.6	Circadian rhythm sleep disorder	neurological	rs9367106	LOC100505711	0.992688	0.114458	0.76835	1.21703	0.948876	0.994982	1	1296	558123	0	0.0958174	0	2
972	Poisoning by agents primarily affecting the cardiovascular system	injuries & poisonings	rs61667602	CRHR1	0.997001	0.0468902	0.905097	1.08891	0.948933	0.995007	1	1561	554408	0	0.404128	0	2
736	Other acquired deformities of limbs	musculoskeletal	rs55654108	PDCL3P4	0.999188	0.0126919	0.974311	1.02406	0.948937	0.995007	1	15392	578674	70.3672	6.74927	0.00197654	3
313	Pervasive developmental disorders	mental disorders	rs3746539	PTPRT	0.999179	0.0128339	0.974025	1.02433	0.949003	0.995013	1	14976	599851	21.3778	3.81571	0.000466366	4
531	Peptic ulcer (excl. esophageal)	digestive	rs581342	LMNA	1.00098	0.0152696	0.971049	1.03091	0.94901	0.995013	1	21804	574218	3.00566	2.06198	2.63475e-05	3
327.6	Circadian rhythm sleep disorder	neurological	rs1405655	NR1H2	1.00275	0.0430007	0.918472	1.08703	0.949014	0.995013	1	1296	558123	0	0.382263	0	2
426.7	Abnormal electrocardiogram [ECG] [EKG]	circulatory system	rs9367106	LOC100505711	0.998729	0.0199099	0.959705	1.03775	0.949049	0.995013	1	39098	523602	4.8206	3.15194	9.27246e-05	4
378.1	Strabismus (not specified as paralytic)	sense organs	rs11702230	LOC101928126	0.998623	0.021563	0.95636	1.04089	0.94905	0.995013	1	12415	589635	0	0.322619	0	3
457	Encounter for long-term (current) use of anticoagulants, antithrombotics, aspirin	circulatory system	rs13050728	IFNAR2	0.999002	0.0156332	0.96836	1.02964	0.949051	0.995013	1	10323	583674	0	0.712691	0	3
364.9	Cornea replaced by transplant	sense organs	rs60305836	CDH8	1.00361	0.0564556	0.892959	1.11427	0.949075	0.995018	1	1346	560980	0	0.265625	0	2
355	Complex regional/central pain syndrome	neurological	rs1878527	ANKRD30BL	0.997785	0.0347763	0.929623	1.06595	0.94915	0.995077	1	2906	605087	57.6428	4.72175	0.00837618	3
217.1	Nevus, non-neoplastic	neoplasms	rs55654108	PDCL3P4	0.999116	0.0138775	0.971916	1.02632	0.949193	0.995084	1	12494	569435	17.8576	2.4348	0.000585405	3
377.1	Optic atrophy	sense organs	rs13179014	SPEF2	1.00125	0.019613	0.962808	1.03969	0.949231	0.995084	1	7221	596956	43.4565	3.5371	0.00141034	3
426.31	Right bundle branch block	circulatory system	rs915823	TMPRSS2	0.998611	0.0218295	0.955825	1.0414	0.949239	0.995084	1	7594	593711	78.3835	9.25221	0.0136975	3
593	Hematuria	genitourinary	rs72711165	TMEM65	0.998327	0.0262999	0.946779	1.04988	0.949244	0.995084	1	51862	533577	0	0.154082	0	4
427.61	Supraventricular premature beats	circulatory system	rs766826	ELF5	1.00228	0.0357362	0.932234	1.07232	0.949247	0.995084	1	2189	551877	0	0.32835	0	2
157	Pancreatic cancer	neoplasms	rs35508621	LZTFL1	0.995784	0.0665174	0.86541	1.12616	0.949356	0.995136	1	2019	559669	6.86977	1.07377	0.00295381	2
259	Other endocrine disorders	endocrine/metabolic	rs9461128	TMEM14B	0.994566	0.0858015	0.826395	1.16274	0.949361	0.995136	1	1550	556810	4.08349	1.04257	0.000964543	2
474.1	Acute tonsillitis	respiratory	rs11234800	ME3	1.00402	0.0631612	0.880223	1.12781	0.949368	0.995136	1	1451	605706	0	1.15688	0	3
1015	NA	NA	rs35705950	MUC5B	1.00088	0.0138383	0.973756	1.028	0.949369	0.995136	1	35072	535237	53.6854	6.47744	0.00327826	4
556	Ulceration of the lower GI tract	digestive	rs4830964	.	0.99829	0.0269893	0.945391	1.05119	0.949434	0.995179	1	1936	555282	0	0.695016	0	2
352.1	Trigeminal nerve disorders [CN5]	neurological	rs10774679	OAS3	0.998313	0.0266472	0.946085	1.05054	0.949488	0.995179	1	3224	603838	54.7255	4.4175	0.00430532	3
187	Cancer of other male genital organs	neoplasms	rs9577395	ATP11A	1.00221	0.034913	0.933785	1.07064	0.949492	0.995179	1	2819	605905	44.2833	3.58959	0.00670303	3
263	Other nutritional deficiency	endocrine/metabolic	rs1405655	NR1H2	0.997395	0.0411862	0.91667	1.07812	0.949512	0.995179	1	1372	557175	0	0.129684	0	2
381	Otitis media and Eustachian tube disorders	sense organs	rs76073397	MIR548H2	1.00107	0.0168751	0.967994	1.03414	0.94952	0.995179	1	30625	547305	0	2.46595	0	4
271	Disorders of carbohydrate transport and metabolism	endocrine/metabolic	rs9497053	UTRN	1.0009	0.0142356	0.973	1.0288	0.949537	0.995179	1	14823	587950	33.0216	4.47906	0.000496327	4
174.11	Malignant neoplasm of female breast	neoplasms	rs76073397	MIR548H2	0.996271	0.0590267	0.880579	1.11196	0.949537	0.995179	1	2825	559017	0	0.240174	0	2
569	Other disorders of intestine	digestive	rs77534576	DLX4	0.99605	0.0625842	0.873385	1.11872	0.949576	0.995199	1	7714	583978	0	0.462682	0	3
149	Cancer of larynx, pharynx, nasal cavities	neoplasms	rs72711165	TMEM65	1.00494	0.0779402	0.852175	1.1577	0.949614	0.99522	1	6157	603790	17.0063	2.40982	0.00556582	3
753	Congenital anomalies of the eye	congenital anomalies	rs9268576	HLA-DRA	1.00453	0.0715345	0.864321	1.14474	0.949639	0.995223	1	1544	556800	9.92801	1.11022	0.00121999	2
278	Overweight, obesity and other hyperalimentation	endocrine/metabolic	rs13050728	IFNAR2	1.00027	0.00428984	0.991863	1.00868	0.949653	0.995223	1	268562	298544	0	0.651394	0	4
010	Tuberculosis	infectious diseases	rs12809318	FBRSL1	0.998193	0.0287097	0.941922	1.05446	0.949758	0.995314	1	2954	604601	0	0.840075	0	3
300	Anxiety disorders	mental disorders	rs7579014	BCL11A	1.00027	0.00433343	0.991779	1.00877	0.949787	0.995325	1	259668	316997	0	1.99718	0	4
530.13	Barrett's esophagus	digestive	rs11234800	ME3	1.00107	0.0170932	0.967572	1.03458	0.949889	0.995413	1	15014	592016	0	1.72201	0	3
255	Disorders of adrenal glands	endocrine/metabolic	rs3746539	PTPRT	0.998796	0.0191878	0.961188	1.0364	0.949941	0.995449	1	6694	599631	41.4047	3.41324	0.00122755	3
735.3	Hallux valgus (Bunion)	musculoskeletal	rs76073397	MIR548H2	1.00123	0.0195587	0.962891	1.03956	0.950039	0.995483	1	27103	575917	0	0.118668	0	4
700	Corns and callosities	dermatologic	rs12809318	FBRSL1	0.999515	0.00775132	0.984322	1.01471	0.950054	0.995483	1	42447	548536	69.767	9.92293	0.000961401	4
429.1	Heart transplant/surgery	circulatory system	rs9497053	UTRN	1.00212	0.0338202	0.935833	1.06841	0.950062	0.995483	1	2848	554518	0	0.000107643	0	2
389	Hearing loss	sense organs	rs11234800	ME3	0.999609	0.00624778	0.987363	1.01185	0.950076	0.995483	1	283053	285463	0	1.37934	0	4
735.3	Hallux valgus (Bunion)	musculoskeletal	rs72711165	TMEM65	1.00205	0.0326826	0.937989	1.06611	0.950103	0.995483	1	27103	575917	0	0.964975	0	4
270.3	Disorders of plasma protein metabolism	endocrine/metabolic	rs9577395	ATP11A	1.00141	0.0225866	0.957145	1.04568	0.950107	0.995483	1	7453	599353	42.4289	3.47397	0.00223434	3
695.42	Systemic lupus erythematosus	dermatologic	rs505922	ABO	1.00232	0.0370615	0.92968	1.07496	0.950126	0.995483	1	1648	560283	0	0.739301	0	2
609	Male infertility and abnormal spermatozoa	genitourinary	rs13179014	SPEF2	0.998253	0.0279582	0.943455	1.05305	0.950133	0.995483	1	3456	604160	72.8665	7.37096	0.0114394	3
579	Other symptoms involving abdomen and pelvis	digestive	rs11234800	ME3	1.00152	0.0242264	0.954032	1.049	0.950149	0.995483	1	8244	586904	54.4508	4.39086	0.00671925	3
601.3	Orchitis and epididymitis	genitourinary	rs10129899	LINC00637	0.99893	0.01713	0.965355	1.0325	0.950162	0.995483	1	9018	592029	72.1657	7.18537	0.00369097	3
411.8	Other chronic ischemic heart disease, unspecified	circulatory system	rs732990	CIB4	1.00036	0.00568476	0.989213	1.0115	0.950179	0.995483	1	84763	507914	0	2.08359	0	4
710.19	Unspecified osteomyelitis	musculoskeletal	rs13179014	SPEF2	1.00107	0.0171528	0.967453	1.03469	0.950192	0.995483	1	9084	599030	33.1701	2.99267	0.000840039	3
170	Cancer of bone and connective tissue	neoplasms	rs34488998	NKAIN3	1.00563	0.0899436	0.829341	1.18192	0.950222	0.995495	1	2197	557623	0	0.340706	0	2
426	Cardiac conduction disorders	circulatory system	rs35508621	LZTFL1	1.00072	0.0116093	0.97797	1.02348	0.950256	0.995501	1	81798	476360	0	1.95781	0	4
705.1	Dyshidrosis	dermatologic	rs67579710	THBS3	0.997285	0.043586	0.911856	1.08271	0.950264	0.995501	1	2256	605754	0	0.516852	0	3
599.2	Retention of urine	genitourinary	rs13050728	IFNAR2	1.00058	0.00932131	0.98231	1.01885	0.950391	0.995606	1	30337	554427	23.2002	2.60417	0.000164284	3
290.1	Dementias	mental disorders	rs2277732	DPP9	0.999269	0.0117546	0.97623	1.02231	0.950401	0.995606	1	22705	579894	0	0.996304	0	3
480	Pneumonia	respiratory	rs13179014	SPEF2	0.999538	0.00744156	0.984952	1.01412	0.950452	0.995639	1	52425	532394	6.8369	3.22016	3.93805e-05	4
302	Sexual and gender identity disorders	mental disorders	rs11702230	LOC101928126	1.00171	0.0275521	0.94771	1.05571	0.950498	0.995639	1	8156	592885	0	0.8644	0	3
528.7	Sialolithiasis	digestive	rs7671107	LOC101929161	0.995696	0.0694833	0.859509	1.13188	0.950507	0.995639	1	631	561062	0	0.115779	0	2
250.3	Insulin pump user	endocrine/metabolic	rs76073397	MIR548H2	0.998524	0.0238097	0.951857	1.04519	0.950519	0.995639	1	16374	582547	0	1.23123	0	3
240	Simple and unspecified goiter	endocrine/metabolic	rs581342	LMNA	0.997731	0.036612	0.925971	1.06949	0.950524	0.995639	1	2765	556623	0	0.0708742	0	2
736.6	Unequal leg length (acquired)	musculoskeletal	rs72711165	TMEM65	1.00487	0.0783741	0.85126	1.15849	0.950546	0.995643	1	5779	601068	7.37152	2.15916	0.0019232	3
790	Nonspecific findings on examination of blood	symptoms	rs61667602	CRHR1	1.00263	0.0423589	0.919605	1.08565	0.950587	0.99565	1	1857	553235	0	0.042659	0	2
470	Septal Deviations/Turbinate Hypertrophy	respiratory	rs77534576	DLX4	0.997559	0.0394416	0.920253	1.07486	0.950588	0.99565	1	17794	581654	0	0.308214	0	3
370.1	Corneal ulcer	sense organs	rs11234800	ME3	0.996738	0.0527668	0.893315	1.10016	0.95062	0.995652	1	1742	559684	0	0.821009	0	2
577.2	Chronic pancreatitis	digestive	rs9268576	HLA-DRA	1.00256	0.0413222	0.921569	1.08355	0.950656	0.995652	1	4353	604880	0	0.103476	0	3
793.2	NA	NA	rs721917	SFTPD	1.00109	0.0176803	0.966441	1.03575	0.95066	0.995652	1	6688	581692	0	1.7625	0	3
080	Postoperative infection	infectious diseases	rs12809318	FBRSL1	0.998927	0.0173483	0.964925	1.03293	0.950663	0.995652	1	7513	594551	0	0.173148	0	3
172	Skin cancer	neoplasms	rs9268576	HLA-DRA	0.999229	0.012484	0.97476	1.0237	0.950734	0.995678	1	80936	510743	0	1.55634	0	3
261.2	Vitamin B-complex deficiencies	endocrine/metabolic	rs60305836	CDH8	1.00082	0.013217	0.974911	1.02672	0.95077	0.995678	1	26105	569823	83.4822	12.1082	0.00414631	3
599.4	Urinary incontinence	genitourinary	rs7605877	FOXI3	1.00069	0.011165	0.978806	1.02257	0.950773	0.995678	1	35322	557992	59.5854	7.42306	0.00102224	4
300.8	Acute reaction to stress	mental disorders	rs7579014	BCL11A	1.00133	0.0214683	0.959248	1.0434	0.950791	0.995678	1	5194	594854	13.5892	2.31453	0.000288697	3
743.11	Osteoporosis NOS	musculoskeletal	rs2277732	DPP9	1.00073	0.0118827	0.977443	1.02402	0.950809	0.995678	1	21429	580574	0	0.10776	0	3
963.1	Antineoplastic and immunosuppressive drugs causing adverse effects	injuries & poisonings	rs11085727	TYK2	1.00219	0.0355178	0.932578	1.07181	0.950813	0.995678	1	2135	556620	67.9395	3.1191	0.0141486	2
729.1	Rheumatism, unspecified and fibrositis	musculoskeletal	rs76073397	MIR548H2	1.00391	0.0633708	0.879708	1.12812	0.950835	0.995678	1	2107	559272	0	0.292995	0	2
536.8	Dyspepsia and other specified disorders of function of stomach	digestive	rs76073397	MIR548H2	1.00164	0.0266515	0.949406	1.05388	0.950899	0.995678	1	12885	576328	59.9179	4.98976	0.00949898	3
300.11	Generalized anxiety disorder	mental disorders	rs7671107	LOC101929161	1.00056	0.00907641	0.982769	1.01835	0.950904	0.995678	1	42111	554295	0	1.53222	0	4
525.1	Loss of teeth or edentulism	digestive	rs13050728	IFNAR2	0.999622	0.0061444	0.987579	1.01166	0.950904	0.995678	1	78363	518002	0	1.4529	0	4
858	Complication of internal orthopedic device	injuries & poisonings	rs505922	ABO	0.99903	0.01578	0.968101	1.02996	0.950939	0.995678	1	9226	596108	60.3757	5.0474	0.00184689	3
480.11	Pneumococcal pneumonia	respiratory	rs1878527	ANKRD30BL	1.00242	0.0392964	0.925398	1.07944	0.950965	0.995678	1	2219	554371	0	0.402111	0	2
526.41	Temporomandibular joint disorder, unspecified	digestive	rs60869999	MYO1C	1.00146	0.0237259	0.954957	1.04796	0.950988	0.995678	1	5803	595700	55.7692	4.52173	0.00352822	3
601.11	Acute prostatitis	genitourinary	rs55654108	PDCL3P4	0.998133	0.0304044	0.938541	1.05773	0.950997	0.995678	1	2652	602087	0	0.682024	0	3
523.32	Chronic periodontitis	digestive	rs915823	TMPRSS2	1.00069	0.0111712	0.978791	1.02258	0.951011	0.995678	1	32234	566938	0	0.622654	0	4
736.2	Acquired deformities of finger	musculoskeletal	rs62200027	CASC20	0.997885	0.0344575	0.930349	1.06542	0.951015	0.995678	1	2294	607278	0	0.415596	0	3
523.3	Periodontitis (acute or chronic)	digestive	rs35508621	LZTFL1	0.999128	0.0142185	0.971259	1.027	0.951054	0.995678	1	57556	532126	0	2.59331	0	4
537.1	Lesions of stomach and duodenum	digestive	rs12567716	FOXD2	1.00489	0.0795559	0.848965	1.16082	0.95106	0.995678	1	998	560053	0	0.0875327	0	2
070.9	Hepatitis NOS	infectious diseases	rs60869999	MYO1C	1.00177	0.0287684	0.945381	1.05815	0.95107	0.995678	1	3980	601416	0	0.879903	0	3
261.41	Rickets or osteomalacia	endocrine/metabolic	rs72711165	TMEM65	1.01165	0.188843	0.641522	1.38179	0.951076	0.995678	1	762	561047	0	0.434643	0	2
574.1	Cholelithiasis	digestive	rs11702230	LOC101928126	1.001	0.0162983	0.969055	1.03294	0.951098	0.995678	1	22395	576150	22.9852	2.59691	0.000593692	3
447	Other disorders of arteries and arterioles	circulatory system	rs766826	ELF5	0.998544	0.0237755	0.951944	1.04514	0.951133	0.995678	1	4960	595598	64.9523	5.7065	0.00526474	3
614	Inflammatory diseases of female pelvic organs	genitourinary	rs9577395	ATP11A	1.00146	0.0238662	0.954686	1.04824	0.951136	0.995678	1	10204	593420	0	0.385353	0	3
401.2	Hypertensive heart and/or renal disease	circulatory system	rs117169628	SLC22A31	1.00057	0.00926792	0.982403	1.01873	0.951139	0.995678	1	78395	501345	49.4763	5.93781	0.00121341	4
571.81	Portal hypertension	digestive	rs581342	LMNA	1.00252	0.0411236	0.921921	1.08313	0.951144	0.995678	1	3376	605646	45.1104	3.64368	0.00499331	3
401	Hypertension	circulatory system	rs4830964	.	1.00024	0.00397548	0.992452	1.00804	0.951164	0.99568	1	432480	155932	0	0.327494	0	4
535.8	Other specified gastritis	digestive	rs61667602	CRHR1	0.998189	0.0296106	0.940153	1.05623	0.951193	0.995691	1	3867	592870	0	0.047178	0	3
222	Benign neoplasm of male genital organs	neoplasms	rs60869999	MYO1C	0.998532	0.0240181	0.951456	1.04561	0.951228	0.995693	1	5587	596565	0	0.188326	0	3
297	Suicidal ideation or attempt	mental disorders	rs60305836	CDH8	1.00073	0.011876	0.97745	1.024	0.951235	0.995693	1	32149	566097	59.2947	7.37005	0.00111391	4
250.13	Type 1 diabetes with ophthalmic manifestations	endocrine/metabolic	rs61667602	CRHR1	1.00188	0.0307834	0.941548	1.06222	0.951249	0.995693	1	3541	603859	67.8509	6.22101	0.0138947	3
274.1	Gout	endocrine/metabolic	rs60305836	CDH8	1.00057	0.00927034	0.982397	1.01874	0.951272	0.995696	1	56610	548449	0	2.72621	0	4
452.2	Deep vein thrombosis [DVT]	circulatory system	rs7579014	BCL11A	1.00071	0.0115565	0.978055	1.02336	0.951314	0.995696	1	18407	585196	0	0.762673	0	3
295.3	Psychosis	mental disorders	rs732990	CIB4	0.999294	0.0115706	0.976615	1.02197	0.951316	0.995696	1	17960	588412	0	2.34855	0	4
415.2	Chronic pulmonary heart disease	circulatory system	rs60869999	MYO1C	1.00093	0.0152583	0.971025	1.03084	0.951338	0.995696	1	13952	583596	0	1.85056	0	3
512	Other symptoms of respiratory system	respiratory	rs9268576	HLA-DRA	0.999509	0.00804883	0.983733	1.01528	0.951343	0.995696	1	223976	292081	46.4193	5.59903	0.000307612	4
743	Osteoporosis, osteopenia and pathological fracture	musculoskeletal	rs11234800	ME3	0.999325	0.0110809	0.977606	1.02104	0.951408	0.995711	1	43628	549623	65.5039	8.69664	0.00404105	4
428.2	Heart failure NOS	circulatory system	rs581342	LMNA	0.998196	0.0296301	0.940121	1.05627	0.951415	0.995711	1	5720	597584	0	1.35745	0	3
271.3	Intestinal disaccharidase deficiencies and disaccharide malabsorption	endocrine/metabolic	rs67579710	THBS3	1.00107	0.0176003	0.966576	1.03557	0.95142	0.995711	1	14209	589243	0	1.86646	0	4
527	Diseases of the salivary glands	digestive	rs12567716	FOXD2	1.00138	0.0226735	0.956942	1.04582	0.951447	0.995711	1	11711	583677	17.5853	2.42675	0.000598968	3
394.7	Disease of tricuspid valve	circulatory system	rs3746539	PTPRT	0.997626	0.0390362	0.921115	1.07414	0.951448	0.995711	1	1590	553424	83.6954	6.13323	0.0337896	2
756	Other congenital musculoskeletal anomalies	congenital anomalies	rs915823	TMPRSS2	0.996971	0.0498499	0.899265	1.09468	0.95147	0.995714	1	1446	556268	75.7801	4.12883	0.0352633	2
195.1	Malignant neoplasm, other	neoplasms	rs732990	CIB4	0.998933	0.017553	0.964529	1.03334	0.951493	0.995714	1	7100	594089	0	0.408061	0	3
590	Pyelonephritis	genitourinary	rs4830964	.	0.998822	0.0193763	0.960845	1.0368	0.951511	0.995714	1	3962	602684	14.74	2.34577	0.000327044	3
681.1	Cellulitis and abscess of fingers/toes	dermatologic	rs12809318	FBRSL1	1.00076	0.0125665	0.976133	1.02539	0.951603	0.995714	1	14621	574539	38.2281	3.23772	0.000582881	3
733	Other disorders of bone and cartilage	musculoskeletal	rs35705950	MUC5B	0.998655	0.0221814	0.955179	1.04213	0.951607	0.995714	1	13131	574855	0	0.37397	0	3
347	Cataplexy and narcolepsy	neurological	rs76073397	MIR548H2	1.00487	0.0800649	0.847938	1.16179	0.951664	0.995714	1	1407	560269	0	0.383331	0	2
255.21	Glucocorticoid deficiency	endocrine/metabolic	rs62200027	CASC20	0.997433	0.0423987	0.914332	1.08053	0.951669	0.995714	1	1504	559736	0	0.145858	0	2
381.2	Eustachian tube disorders	sense organs	rs117169628	SLC22A31	1.00151	0.024934	0.952641	1.05038	0.951682	0.995714	1	8194	590287	0	0.119	0	3
286.81	Primary hypercoagulable state	hematopoietic	rs10129899	LINC00637	0.998194	0.0298753	0.939639	1.05675	0.951765	0.995714	1	2732	558165	75.0911	4.01463	0.0137054	2
587	Kidney replaced by transpant	genitourinary	rs67579710	THBS3	0.997382	0.0433493	0.912417	1.08235	0.951772	0.995714	1	2148	609615	0	0.186667	0	3
681	Superficial cellulitis and abscess	dermatologic	rs111837807	CCHCR1	0.999432	0.00938858	0.981031	1.01783	0.951783	0.995714	1	95101	460309	0	2.24642	0	4
155.1	Malignant neoplasm of liver, primary	neoplasms	rs4830964	.	1.00113	0.0187663	0.964353	1.03792	0.951822	0.995714	1	3866	607190	0	1.33842	0	3
427.22	Atrial flutter	circulatory system	rs9497053	UTRN	0.999297	0.0116452	0.976472	1.02212	0.951833	0.995714	1	25522	575028	0	1.30338	0	3
381.1	Otitis media	sense organs	rs60305836	CDH8	1.00087	0.0143937	0.972658	1.02908	0.951837	0.995714	1	21592	554544	43.0285	3.51053	0.000668743	3
301.2	Antisocial/borderline personality disorder	mental disorders	rs117169628	SLC22A31	0.99856	0.0238633	0.951788	1.04533	0.951854	0.995714	1	10429	596049	0	0.64071	0	3
208	Benign neoplasm of colon	neoplasms	rs1878527	ANKRD30BL	0.999651	0.0057854	0.988311	1.01099	0.951864	0.995714	1	164486	389029	0	0.512451	0	4
279.7	Other immunological findings	endocrine/metabolic	rs10774679	OAS3	0.998081	0.0318426	0.935669	1.06049	0.95189	0.995714	1	2285	605371	10.8003	2.24216	0.000467141	3
571	Chronic liver disease and cirrhosis	digestive	rs34488998	NKAIN3	1.00132	0.0219421	0.958318	1.04433	0.951898	0.995714	1	41039	553810	40.3608	5.03025	0.00325188	4
395.6	Heart valve replaced	circulatory system	rs3746539	PTPRT	1.00095	0.0156817	0.970209	1.03168	0.951968	0.995714	1	9486	599864	0	0.732448	0	3
536	Disorders of function of stomach	digestive	rs60305836	CDH8	0.999053	0.0157377	0.968207	1.0299	0.951981	0.995714	1	17518	569330	38.4706	3.25048	0.000581124	3
443.1	Raynaud's syndrome	circulatory system	rs77534576	DLX4	0.992893	0.118459	0.760713	1.22507	0.951992	0.995714	1	2373	558664	0	0.0106652	0	2
279	Disorders involving the immune mechanism	endocrine/metabolic	rs7605877	FOXI3	0.997199	0.0465983	0.905867	1.08853	0.952005	0.995714	1	1935	558345	0	0.0356183	0	2
580.14	Chronic glomerulonephritis, NOS	genitourinary	rs10774679	OAS3	1.0036	0.059667	0.88665	1.12054	0.952016	0.995714	1	638	561195	0	0.23007	0	2
291	Other specified nonpsychotic and/or transient mental disorders	mental disorders	rs35705950	MUC5B	0.998516	0.0246917	0.95012	1.04691	0.952026	0.995714	1	10296	582874	0	1.04881	0	3
173	Neoplasm of uncertain behavior of skin	neoplasms	rs3746539	PTPRT	0.999589	0.00683001	0.986202	1.01298	0.952033	0.995714	1	56771	496253	23.9521	2.62992	0.000290391	3
751	Genitourinary congenital anomalies	congenital anomalies	rs732990	CIB4	0.999112	0.014762	0.970179	1.02805	0.952035	0.995714	1	10334	585588	0	1.22743	0	3
353.1	Nerve plexus lesions	neurological	rs60305836	CDH8	1.0032	0.0531294	0.899066	1.10733	0.952049	0.995714	1	1501	559027	0	0.00779368	0	2
722.6	Degeneration of intervertebral disc	musculoskeletal	rs13179014	SPEF2	1.00037	0.00622773	0.988168	1.01258	0.952076	0.995714	1	79699	490233	0	1.54464	0	4
350.6	Disturbances of sensation of smell and taste	neurological	rs72711165	TMEM65	0.99178	0.137405	0.722466	1.26109	0.9521	0.995714	1	1756	558459	0	0.817447	0	2
561	Symptoms involving digestive system	digestive	rs62200027	CASC20	0.999616	0.0064002	0.987071	1.01216	0.952111	0.995714	1	75298	474969	0	1.51424	0	4
427	Cardiac dysrhythmias	circulatory system	rs76073397	MIR548H2	0.999484	0.00859536	0.982637	1.01633	0.952121	0.995714	1	179417	365335	0	1.13977	0	4
474	Acute and chronic tonsillitis	respiratory	rs10774679	OAS3	1.00137	0.0227318	0.956811	1.04592	0.95213	0.995714	1	4613	600061	0.0993537	2.00199	1.83113e-06	3
381.11	Suppurative and unspecified otitis media	sense organs	rs60305836	CDH8	0.99895	0.0175256	0.964599	1.0333	0.952186	0.995714	1	14385	567381	0	1.90172	0	3
514.1	Abnormal results of function study of pulmonary system	respiratory	rs12567716	FOXD2	1.00548	0.0911719	0.826784	1.18418	0.952192	0.995714	1	751	557608	0	0.00078338	0	2
447	Other disorders of arteries and arterioles	circulatory system	rs915823	TMPRSS2	0.998371	0.0272001	0.945058	1.05168	0.952195	0.995714	1	4960	595598	67.2771	6.11193	0.00869867	3
348.9	Other conditions of brain, NOS	neurological	rs11234800	ME3	0.99772	0.0381096	0.923025	1.07241	0.95223	0.995714	1	3416	600898	43.7023	3.55254	0.00803599	3
738.4	Acquired spondylolisthesis	musculoskeletal	rs10774679	OAS3	1.00116	0.0193405	0.963251	1.03907	0.952252	0.995714	1	6185	595821	65.543	5.80434	0.00363414	3
217.1	Nevus, non-neoplastic	neoplasms	rs7579014	BCL11A	0.999164	0.0139668	0.971789	1.02654	0.952262	0.995714	1	12494	569435	0	0.245642	0	3
603.1	Hydrocele	genitourinary	rs915823	TMPRSS2	0.9987	0.0217368	0.956095	1.0413	0.952264	0.995714	1	7821	596785	0	0.00661982	0	3
295.1	Schizophrenia	mental disorders	rs721917	SFTPD	0.99934	0.011027	0.977727	1.02095	0.952283	0.995714	1	17765	596664	0	1.79575	0	4
191	Manlignant and unknown neoplasms of brain and nervous system	neoplasms	rs11085727	TYK2	1.00201	0.0335554	0.936238	1.06778	0.952354	0.995714	1	2413	557830	51.8764	2.07798	0.00613528	2
276.42	Alkalosis	endocrine/metabolic	rs60869999	MYO1C	0.996859	0.0526799	0.893607	1.10011	0.952384	0.995714	1	1163	556842	0	0.11394	0	2
559	Ileostomy status	digestive	rs111837807	CCHCR1	1.00353	0.0590672	0.887761	1.1193	0.952394	0.995714	1	2004	559960	0	0.000287098	0	2
364.41	Keratoconus	sense organs	rs7579014	BCL11A	1.00305	0.0510801	0.902936	1.10317	0.952405	0.995714	1	911	561380	0	0.238499	0	2
687.1	Rash and other nonspecific skin eruption	dermatologic	rs3746539	PTPRT	1.00041	0.00682319	0.987034	1.01378	0.952429	0.995714	1	56976	477846	20.4847	3.77286	9.29504e-05	4
601.4	Balanoposthitis	genitourinary	rs4830964	.	0.998778	0.0205138	0.958571	1.03899	0.95247	0.995714	1	3219	603941	0	1.73518	0	3
681	Superficial cellulitis and abscess	dermatologic	rs55654108	PDCL3P4	0.999669	0.00556305	0.988765	1.01057	0.952507	0.995714	1	95101	460309	54.0321	6.52629	0.000283492	4
516	Abnormal sputum	respiratory	rs72711165	TMEM65	0.995795	0.0707501	0.857125	1.13447	0.95251	0.995714	1	6792	594784	0	0.727778	0	3
588.1	Renal osteodystrophy	genitourinary	rs34488998	NKAIN3	0.994154	0.0984826	0.801128	1.18718	0.952526	0.995714	1	2171	558706	53.7825	2.16368	0.0476179	2
561	Symptoms involving digestive system	digestive	rs2277732	DPP9	1.0004	0.00671392	0.98724	1.01356	0.952641	0.995714	1	75298	474969	0	1.59882	0	4
227.3	Benign neoplasm of pituitary gland and craniopharyngeal duct (pouch)	neoplasms	rs915823	TMPRSS2	1.0021	0.0353046	0.932902	1.0713	0.952651	0.995714	1	3038	608600	0	0.409585	0	3
041	Bacterial infection NOS	infectious diseases	rs12567716	FOXD2	1.00078	0.0131413	0.975023	1.02654	0.952685	0.995714	1	37102	544150	0	0.419932	0	4
327.4	Insomnia	neurological	rs117169628	SLC22A31	0.99952	0.0080901	0.983664	1.01538	0.952709	0.995714	1	103852	455683	13.4676	3.46691	0.000125953	4
705.3	Hidradenitis	dermatologic	rs1878527	ANKRD30BL	0.997707	0.0387366	0.921783	1.07363	0.952736	0.995714	1	2331	607601	4.48831	2.09398	0.00025275	3
618.1	Prolapse of vaginal walls	genitourinary	rs9461128	TMEM14B	1.00538	0.0905776	0.827847	1.18291	0.952772	0.995714	1	1566	559917	0	0.0697415	0	2
374.6	Dermatochalasis	sense organs	rs732990	CIB4	1.00064	0.0108296	0.979416	1.02187	0.952778	0.995714	1	19323	591938	0	1.71362	0	4
710.1	Osteomyelitis	musculoskeletal	rs117169628	SLC22A31	0.998774	0.0207254	0.958152	1.0394	0.952783	0.995714	1	12740	594633	73.278	7.48446	0.0117649	3
706.8	Other specified diseases of sebaceous glands	dermatologic	rs60305836	CDH8	1.00078	0.0132343	0.974845	1.02672	0.95279	0.995714	1	25725	553940	0	2.34929	0	4
938	Dermatitis due to solar radiation	dermatologic	rs732990	CIB4	1.0008	0.0135562	0.974233	1.02737	0.952792	0.995714	1	11913	579484	12.599	2.2883	0.000483093	3
603.1	Hydrocele	genitourinary	rs61667602	CRHR1	1.00123	0.0206988	0.960656	1.0418	0.952797	0.995714	1	7821	596785	46.1371	3.71313	0.00245509	3
338.1	Acute pain	neurological	rs766826	ELF5	0.999371	0.0106256	0.978545	1.0202	0.952799	0.995714	1	25857	543650	0	0.779101	0	4
145.3	Cancer of major salivary glands	neoplasms	rs72711165	TMEM65	1.01061	0.178414	0.660922	1.36031	0.952812	0.995714	1	1059	560925	68.828	3.208	0.165973	2
305.2	Eating disorder	mental disorders	rs76073397	MIR548H2	1.00372	0.0627631	0.880705	1.12674	0.952812	0.995714	1	2144	608816	0	0.212391	0	3
277.51	Lipoprotein disorders	endocrine/metabolic	rs11702230	LOC101928126	1.00366	0.061805	0.882524	1.1248	0.952837	0.995714	1	1584	558550	47.1211	1.89112	0.0415573	2
375.2	Epiphora	sense organs	rs10129899	LINC00637	1.00199	0.0335706	0.936188	1.06778	0.952862	0.995714	1	2211	557148	60.4352	2.5275	0.00705999	2
276.5	Hypovolemia	endocrine/metabolic	rs67579710	THBS3	1.00075	0.0126232	0.976005	1.02549	0.952865	0.995714	1	29063	538204	38.7232	3.26388	0.000403675	3
253.2	Pituitary hypofunction	endocrine/metabolic	rs2277732	DPP9	1.0029	0.0490029	0.906853	1.09894	0.952892	0.995714	1	1221	560693	0	0.561133	0	2
949	Allergies, other	injuries & poisonings	rs2277732	DPP9	1.00082	0.0138511	0.97367	1.02797	0.952898	0.995714	1	16153	567517	75.7342	8.24206	0.00319034	3
529	Diseases and other conditions of the tongue	digestive	rs11702230	LOC101928126	1.00321	0.0542907	0.896802	1.10962	0.952904	0.995714	1	2036	555231	0	0.0711397	0	2
345.1	Epilepsy	neurological	rs11702230	LOC101928126	1.00132	0.022353	0.957509	1.04513	0.95291	0.995714	1	12710	592646	0	0.0080179	0	3
280.2	Iron deficiency anemia secondary to blood loss (chronic)	hematopoietic	rs35508621	LZTFL1	0.997694	0.0390999	0.921059	1.07433	0.952924	0.995714	1	6582	595007	35.5956	3.10538	0.00713966	3
458.9	Hypotension NOS	circulatory system	rs76073397	MIR548H2	1.00107	0.0180487	0.965691	1.03644	0.952924	0.995714	1	26985	549061	40.6467	3.36965	0.00266421	3
442.11	Abdominal aortic aneurysm	circulatory system	rs72711165	TMEM65	1.00291	0.0492712	0.90634	1.09948	0.952942	0.995714	1	17130	585958	14.0925	2.32808	0.00207848	3
313.2	Tics and stuttering	mental disorders	rs9367106	LOC100505711	0.992225	0.132302	0.732912	1.25154	0.952953	0.995714	1	1093	560495	50.9237	2.03764	0.0376344	2
260	Protein-calorie malnutrition	endocrine/metabolic	rs2277732	DPP9	1.00079	0.0134006	0.974526	1.02706	0.952954	0.995714	1	17199	576945	0	0.838383	0	3
495	Asthma	respiratory	rs766826	ELF5	0.999542	0.00776403	0.984325	1.01476	0.952992	0.995714	1	51247	547158	57.5863	7.07318	0.000544358	4
530.11	GERD	digestive	rs1878527	ANKRD30BL	1.0003	0.00515615	0.990198	1.01041	0.953032	0.995714	1	224132	341773	0	2.68235	0	4
427.9	Palpitations	circulatory system	rs505922	ABO	0.999434	0.00961324	0.980592	1.01828	0.953061	0.995714	1	25850	564906	9.66528	3.32098	6.92781e-05	4
381.2	Eustachian tube disorders	sense organs	rs766826	ELF5	0.998918	0.018389	0.962876	1.03496	0.953067	0.995714	1	8194	590287	0	1.8677	0	3
803.2	Fracture of radius and ulna	injuries & poisonings	rs35508621	LZTFL1	0.99815	0.0314696	0.936469	1.05983	0.953067	0.995714	1	9055	600066	0	0.285281	0	3
571.51	Cirrhosis of liver without mention of alcohol	digestive	rs7671107	LOC101929161	0.999234	0.0130182	0.973718	1.02475	0.95307	0.995714	1	18779	587491	13.9027	2.32295	9.90583e-05	3
158	Neoplasm of unspecified nature of digestive system	neoplasms	rs7579014	BCL11A	0.998236	0.0299997	0.939437	1.05704	0.953073	0.995714	1	2646	553938	0	0.0318135	0	2
979	Adverse drug events and drug allergies	injuries & poisonings	rs72711165	TMEM65	0.996814	0.054233	0.890517	1.10311	0.953079	0.995714	1	11922	573239	0	1.31284	0	3
174.11	Malignant neoplasm of female breast	neoplasms	rs7579014	BCL11A	0.998228	0.0301467	0.93914	1.05732	0.953086	0.995714	1	2825	559017	0	0.948767	0	2
574	Cholelithiasis and cholecystitis	digestive	rs55654108	PDCL3P4	0.999444	0.00945546	0.980911	1.01798	0.953091	0.995714	1	28356	578302	0	0.805506	0	4
625.1	Dyspareunia	genitourinary	rs62200027	CASC20	1.00262	0.0444196	0.915553	1.08968	0.953108	0.995714	1	1467	559297	0	0.751155	0	2
368	Visual disturbances	sense organs	rs10129899	LINC00637	1.00038	0.00654825	0.98755	1.01322	0.95313	0.995714	1	66791	479908	2.11148	3.06471	7.9252e-06	4
613	Other nonmalignant breast conditions	genitourinary	rs9268576	HLA-DRA	0.998186	0.0308945	0.937633	1.05874	0.953138	0.995714	1	8707	591905	0	1.06601	0	3
496	Chronic airway obstruction	respiratory	rs55654108	PDCL3P4	0.999696	0.005169	0.989565	1.00983	0.953146	0.995714	1	120396	456516	0	0.469706	0	4
586.4	Stricture/obstruction of ureter	genitourinary	rs76073397	MIR548H2	1.00293	0.0498574	0.905213	1.10065	0.953157	0.995714	1	3294	603184	0	0.544327	0	3
281.12	Other vitamin B12 deficiency anemia	hematopoietic	rs7579014	BCL11A	0.999217	0.0133466	0.973058	1.02538	0.953206	0.995714	1	13728	587904	0	0.319037	0	3
575.7	Other disorders of gallbladder	digestive	rs9461128	TMEM14B	0.996525	0.0593685	0.880163	1.11289	0.953243	0.995714	1	3683	601441	0	0.111695	0	3
350.6	Disturbances of sensation of smell and taste	neurological	rs766826	ELF5	0.997661	0.0399619	0.919335	1.07599	0.953262	0.995714	1	1756	558459	0	0.181724	0	2
272.12	Hyperglyceridemia	endocrine/metabolic	rs732990	CIB4	1.00059	0.0100944	0.980807	1.02038	0.953267	0.995714	1	22350	579210	50.1961	6.02363	0.000839283	4
854	Complications of cardiac/vascular device, implant, and graft	injuries & poisonings	rs76073397	MIR548H2	0.998108	0.032316	0.934769	1.06145	0.953279	0.995714	1	8754	593984	0	0.300293	0	3
565.1	Anal and rectal polyp	digestive	rs60869999	MYO1C	1.00157	0.026838	0.948971	1.05418	0.953284	0.995714	1	4352	588805	4.17869	2.08722	0.000181963	3
741.1	Ankylosis of joint	musculoskeletal	rs11085727	TYK2	1.00351	0.0598179	0.886267	1.12075	0.953296	0.995714	1	814	560252	1.824	1.01858	0.000255573	2
772.4	Rhabdomyolysis	symptoms	rs12809318	FBRSL1	1.00164	0.0280449	0.946675	1.05661	0.953313	0.995714	1	3030	605385	0	0.0232787	0	3
278.1	Obesity	endocrine/metabolic	rs1878527	ANKRD30BL	0.9997	0.00513616	0.989633	1.00977	0.953359	0.995714	1	240463	333817	0	2.4677	0	4
306	Other mental disorder	mental disorders	rs2277732	DPP9	0.999519	0.00822857	0.983391	1.01565	0.953365	0.995714	1	49917	508839	0	1.37027	0	4
573.6	Nonspecific elevation of levels of transaminase or lactic acid dehydrogenase [LDH]	digestive	rs732990	CIB4	0.998972	0.0175916	0.964493	1.03345	0.953381	0.995714	1	7276	588621	0	1.67844	0	3
520.1	Hereditary disturbances in tooth structure	digestive	rs72711165	TMEM65	1.00768	0.130917	0.751081	1.26427	0.953416	0.995714	1	1900	554036	0	0.078798	0	2
306.9	Tension headache	mental disorders	rs766826	ELF5	1.00177	0.0303189	0.942347	1.0612	0.953422	0.995714	1	3046	601769	0	0.118709	0	3
174.1	Breast cancer [female]	neoplasms	rs12567716	FOXD2	0.997287	0.0465181	0.906111	1.08846	0.953429	0.995714	1	3059	558738	0	0.114983	0	2
609.2	Abnormal spermatozoa	genitourinary	rs35508621	LZTFL1	0.996002	0.0686024	0.861541	1.13046	0.95343	0.995714	1	1898	557983	78.3771	4.62472	2.07788	2
429.1	Heart transplant/surgery	circulatory system	rs35508621	LZTFL1	0.996767	0.0554665	0.888052	1.10548	0.953439	0.995714	1	2848	554518	0	0.0320302	0	2
591	Urinary tract infection	genitourinary	rs9461128	TMEM14B	0.999205	0.0136286	0.972493	1.02592	0.953451	0.995714	1	60669	507892	0	1.03621	0	4
516	Abnormal sputum	respiratory	rs4830964	.	0.999165	0.0143191	0.971099	1.02723	0.953457	0.995714	1	6792	594784	27.2969	2.75092	0.000428883	3
340	Migraine	neurological	rs11702230	LOC101928126	1.00074	0.0126464	0.975951	1.02553	0.95346	0.995714	1	46020	554647	0	2.48136	0	4
731	Osteitis deformans and osteopathies associated with other disorders classified elsewhere	musculoskeletal	rs72711165	TMEM65	0.992799	0.123872	0.750011	1.23559	0.953476	0.995714	1	1936	558775	0	0.704416	0	2
496.3	Bronchiectasis	respiratory	rs4830964	.	1.00152	0.0260203	0.950519	1.05252	0.953482	0.995714	1	2017	558191	0	0.143802	0	2
368.3	Anisometropia	sense organs	rs7671107	LOC101929161	1.00162	0.0277459	0.947237	1.056	0.953498	0.995714	1	4233	597906	73.2964	7.48964	0.0100856	3
008.6	Viral Enteritis	infectious diseases	rs1405655	NR1H2	0.997854	0.0368513	0.925625	1.07008	0.95351	0.995714	1	1752	551893	0	0.0151123	0	2
495.1	Chronic obstructive asthma	respiratory	rs11085727	TYK2	0.998666	0.0229136	0.953755	1.04358	0.953534	0.995718	1	5258	600258	0	1.00619	0	3
479	Other upper respiratory disease	respiratory	rs13179014	SPEF2	1.00067	0.0114921	0.978145	1.02319	0.953557	0.995718	1	20624	548227	0	0.115901	0	3
443.8	Other specified peripheral vascular diseases	circulatory system	rs9497053	UTRN	0.9981	0.0326736	0.93406	1.06214	0.953588	0.995718	1	2974	554263	0	0.0511372	0	2
276.14	Hypopotassemia	endocrine/metabolic	rs72711165	TMEM65	1.00185	0.0318053	0.939514	1.06419	0.953599	0.995718	1	32623	545335	0	0.780073	0	3
737.3	Kyphoscoliosis and scoliosis	musculoskeletal	rs77534576	DLX4	0.995157	0.0834411	0.831613	1.1587	0.953605	0.995718	1	4347	599445	12.3377	2.28148	0.00653985	3
276.14	Hypopotassemia	endocrine/metabolic	rs2277732	DPP9	1.00058	0.00999863	0.980984	1.02018	0.95367	0.995766	1	32623	545335	21.0614	2.53361	0.000144021	3
283	Acquired hemolytic anemias	hematopoietic	rs117169628	SLC22A31	1.00465	0.0799602	0.84793	1.16137	0.953715	0.995774	1	889	560620	88.4991	8.69499	0.227346	2
611	Abnormal findings on mammogram or breast exam	genitourinary	rs9577395	ATP11A	1.00098	0.0169455	0.96777	1.0342	0.953733	0.995774	1	16843	584061	0	1.03761	0	3
465	Acute upper respiratory infections of multiple or unspecified sites	respiratory	rs11702230	LOC101928126	1.0005	0.0085878	0.983666	1.01733	0.953746	0.995774	1	109544	406073	28.9377	4.22165	0.000287197	4
740.3	Osteoarthrosis involving more than one site, but not specified as generalized	musculoskeletal	rs3746539	PTPRT	0.998842	0.0199815	0.959678	1.03801	0.953756	0.995774	1	5893	596734	0	0.163922	0	3
246.7	Abnormal results of function study of thyroid	endocrine/metabolic	rs61667602	CRHR1	0.998521	0.0255292	0.948484	1.04856	0.953768	0.995774	1	5223	596842	0	0.589567	0	3
512.8	Cough	respiratory	rs3746539	PTPRT	1.00033	0.00561926	0.989312	1.01134	0.953812	0.9958	1	92629	430881	0	1.76298	0	4
704	Diseases of hair and hair follicles	dermatologic	rs35705950	MUC5B	1.00109	0.0188376	0.964169	1.03801	0.953868	0.99583	1	21606	567145	0	0.0380918	0	4
792	Abnormal Papanicolaou smear of cervix and cervical HPV	genitourinary	rs62200027	CASC20	1.0013	0.0225132	0.957177	1.04543	0.953897	0.99583	1	6559	601880	0	0.455421	0	3
747.1	Cardiac congenital anomalies	congenital anomalies	rs7605877	FOXI3	1.00194	0.0335327	0.936216	1.06766	0.953915	0.99583	1	3827	602148	0	1.58118	0	3
707.1	Decubitus ulcer	dermatologic	rs10774679	OAS3	1.00084	0.0144514	0.972511	1.02916	0.953921	0.99583	1	11183	593641	0	0.754923	0	3
402	NA	NA	rs13050728	IFNAR2	1.0005	0.00862433	0.983595	1.0174	0.953931	0.99583	1	35705	531983	0	0.263983	0	4
573.6	Nonspecific elevation of levels of transaminase or lactic acid dehydrogenase [LDH]	digestive	rs721917	SFTPD	1.00098	0.0169696	0.967718	1.03424	0.95405	0.995917	1	7276	588621	0	1.07678	0	3
280.2	Iron deficiency anemia secondary to blood loss (chronic)	hematopoietic	rs34488998	NKAIN3	1.00315	0.0546044	0.896126	1.11018	0.954063	0.995917	1	6582	595007	73.9186	7.66831	0.0489862	3
731	Osteitis deformans and osteopathies associated with other disorders classified elsewhere	musculoskeletal	rs60305836	CDH8	0.997366	0.045819	0.907561	1.08717	0.954091	0.995917	1	1936	558775	79.0155	4.76542	0.0169999	2
618	Genital prolapse	genitourinary	rs67579710	THBS3	1.0027	0.046842	0.910888	1.09451	0.954131	0.995917	1	2105	559005	0	0.00474408	0	2
218.1	Uterine leiomyoma	neoplasms	rs72711165	TMEM65	1.00412	0.071462	0.864052	1.14418	0.954146	0.995917	1	5377	604406	0	0.0722251	0	3
426.91	Cardiac pacemaker in situ	circulatory system	rs732990	CIB4	0.999376	0.0108639	0.978083	1.02067	0.954159	0.995917	1	19541	586655	5.88531	2.12507	6.33753e-05	3
585.33	Chronic Kidney Disease, Stage III	genitourinary	rs1878527	ANKRD30BL	0.9995	0.00869299	0.982462	1.01654	0.954161	0.995917	1	52811	550550	49.6529	5.95863	0.000544273	4
596.1	Bladder neck obstruction	genitourinary	rs505922	ABO	0.998933	0.0185652	0.962546	1.03532	0.954163	0.995917	1	6652	597275	27.162	2.74582	0.000734163	3
272.12	Hyperglyceridemia	endocrine/metabolic	rs3746539	PTPRT	1.00059	0.0103501	0.980309	1.02088	0.954179	0.995917	1	22350	579210	25.3975	4.02131	0.000297772	4
638	NA	NA	rs9461128	TMEM14B	1.00591	0.102906	0.80422	1.20761	0.9543	0.996004	1	627	561667	60.1673	2.5105	0.0726146	2
253.4	Anterior pituitary disorders	endocrine/metabolic	rs11234800	ME3	1.00206	0.0359545	0.93159	1.07253	0.954333	0.996004	1	3576	605377	0	0.541049	0	3
284.1	Pancytopenia	hematopoietic	rs9497053	UTRN	1.00134	0.0234286	0.955422	1.04726	0.95434	0.996004	1	5733	601790	0	1.11577	0	3
270	Disorders of protein plasma/amino-acid transport and metabolism	endocrine/metabolic	rs60305836	CDH8	0.998874	0.019684	0.960293	1.03745	0.954352	0.996004	1	10974	589761	0	0.261563	0	3
704.2	Hirsutism	dermatologic	rs1405655	NR1H2	0.996968	0.0530772	0.892937	1.101	0.95438	0.996004	1	845	561184	0	0.21252	0	2
733.8	Malunion and nonunion of fracture	musculoskeletal	rs11085727	TYK2	1.00182	0.0317294	0.939627	1.06401	0.954391	0.996004	1	2663	556506	0	0.0286467	0	2
195.3	Malignant neoplasm of head, face, and neck	neoplasms	rs67579710	THBS3	1.00182	0.0317866	0.939517	1.06412	0.954424	0.996004	1	4794	553040	57.6788	2.36288	0.00497049	2
842	Other sprains and strains	injuries & poisonings	rs505922	ABO	1.0012	0.0209743	0.96009	1.04231	0.954432	0.996004	1	5199	585968	67.6874	6.18953	0.0036234	3
747.11	Cardiac shunt/ heart septal defect	congenital anomalies	rs9461128	TMEM14B	1.00553	0.0965294	0.816333	1.19473	0.954439	0.996004	1	1367	559705	0	0.659828	0	2
117	Mycoses	infectious diseases	rs505922	ABO	1.00139	0.0242505	0.953855	1.04892	0.954454	0.996004	1	3882	601847	0	0.21748	0	3
427.1	Paroxysmal tachycardia, unspecified	circulatory system	rs12809318	FBRSL1	0.999354	0.0113241	0.977159	1.02155	0.954487	0.996004	1	18185	579155	18.7201	2.46063	0.000187774	3
370.2	Superficial keratitis	sense organs	rs9497053	UTRN	0.997849	0.0377336	0.923891	1.07181	0.954491	0.996004	1	2176	553921	54.2232	2.18451	0.00397528	2
377.3	Optic neuritis/neuropathy	sense organs	rs7605877	FOXI3	0.998481	0.0266496	0.946247	1.05071	0.954499	0.996004	1	5581	600437	0	1.02761	0	3
741.2	Stiffness of joint	musculoskeletal	rs2277732	DPP9	1.00125	0.0219273	0.958274	1.04423	0.954517	0.996004	1	6238	596211	72.4041	7.24744	0.00792685	3
386	Vertiginous syndromes and other disorders of vestibular system	sense organs	rs13179014	SPEF2	0.999337	0.011646	0.97651	1.02216	0.954558	0.996027	1	19844	577916	0	0.906227	0	4
285	Other anemias	hematopoietic	rs12567716	FOXD2	0.999523	0.00838343	0.983091	1.01595	0.954601	0.996041	1	114272	451502	7.37323	3.2388	4.42859e-05	4
911	Blister	injuries & poisonings	rs111837807	CCHCR1	0.997135	0.0503977	0.898356	1.09591	0.954607	0.996041	1	2864	551941	0	0.778304	0	2
577.3	Cyst and pseudocyst of pancreas	digestive	rs9497053	UTRN	0.998231	0.0311499	0.937177	1.05928	0.954666	0.996059	1	3185	607172	0	0.306577	0	3
599	Other symptoms/disorders or the urinary system	genitourinary	rs7671107	LOC101929161	0.999656	0.00605517	0.987788	1.01152	0.954676	0.996059	1	111458	438983	0	0.374652	0	4
1013	NA	NA	rs732990	CIB4	1.00067	0.0118345	0.977477	1.02387	0.954694	0.996059	1	15910	578342	0	0.620363	0	3
281	Other deficiency anemia	hematopoietic	rs9367106	LOC100505711	0.998431	0.0276382	0.94426	1.0526	0.954698	0.996059	1	20283	573134	22.8665	2.59291	0.000688911	3
514	Abnormal findings examination of lungs	respiratory	rs76073397	MIR548H2	0.999171	0.0146167	0.970522	1.02782	0.954739	0.996064	1	41805	537088	33.9417	4.54144	0.00207405	4
1010	NA	NA	rs581342	LMNA	0.999169	0.0146545	0.970446	1.02789	0.95475	0.996064	1	559598	28862	71.9672	10.7017	0.00294946	4
041.12	Methicillin resistant Staphylococcus aureus	infectious diseases	rs35705950	MUC5B	1.002	0.0352281	0.932954	1.07105	0.954757	0.996064	1	4983	599899	0	1.51023	0	3
331	Other cerebral degenerations	neurological	rs72711165	TMEM65	1.00664	0.116828	0.777662	1.23563	0.954793	0.996082	1	2561	553343	0	0.953136	0	2
153.2	Colon cancer	neoplasms	rs111837807	CCHCR1	0.998582	0.025061	0.949462	1.0477	0.954849	0.996121	1	11270	595725	31.1773	2.90602	0.00160539	3
457.2	Encounter for long-term (current) use of antiplatelets/antithrombotics	circulatory system	rs2277732	DPP9	1.00201	0.0355443	0.932347	1.07168	0.954873	0.996122	1	2223	555798	0	9.8661e-08	0	2
716.1	Unspecified polyarthropathy or polyarthritis	musculoskeletal	rs732990	CIB4	0.997779	0.0393045	0.920742	1.07482	0.954885	0.996122	1	1427	559391	0	0.0324724	0	2
604	Disorders of penis	genitourinary	rs11085727	TYK2	1.0009	0.0159862	0.969571	1.03224	0.954912	0.99613	1	11293	590715	0	0.513841	0	3
980	Encounter for long-term (current) use of antibiotics	infectious diseases	rs9367106	LOC100505711	0.995153	0.0859968	0.826599	1.16371	0.954941	0.996142	1	2928	555544	0	0.500984	0	2
711	Arthropathy associated with infections	musculoskeletal	rs62200027	CASC20	1.00141	0.0250145	0.952385	1.05044	0.954982	0.996165	1	4253	603165	0	0.377976	0	3
362.9	Retinal edema	sense organs	rs10774679	OAS3	0.999	0.0177337	0.964242	1.03376	0.95502	0.996165	1	7375	597713	0	0.459604	0	3
705.8	Hyperhidrosis	dermatologic	rs766826	ELF5	0.998396	0.0285035	0.942529	1.05426	0.955082	0.996165	1	3469	599387	2.65368	2.05452	0.000102503	3
560.2	Impaction of intestine	digestive	rs77534576	DLX4	0.99057	0.168215	0.660868	1.32027	0.955084	0.996165	1	1287	557485	0	0.621352	0	2
994.2	Sepsis	injuries & poisonings	rs732990	CIB4	0.9994	0.0106658	0.978495	1.0203	0.955097	0.996165	1	20006	577472	30.7837	2.88949	0.000273473	3
335	Multiple sclerosis	neurological	rs34488998	NKAIN3	1.00413	0.0732221	0.860616	1.14765	0.955101	0.996165	1	3271	558185	0	0.588154	0	2
497	Bronchitis	respiratory	rs7605877	FOXI3	0.999307	0.0123139	0.975172	1.02344	0.955112	0.996165	1	27293	539441	3.47565	3.10802	3.00412e-05	4
585.3	Chronic renal failure [CKD]	genitourinary	rs76073397	MIR548H2	1.00064	0.0113848	0.978326	1.02295	0.955141	0.996165	1	82071	514155	0	2.56994	0	4
520	Disorders of tooth development	digestive	rs9268576	HLA-DRA	1.00209	0.0370777	0.929415	1.07476	0.95515	0.996165	1	5500	588962	0	1.64275	0	3
580.2	Nephrotic syndrome without mention of glomerulonephritis	genitourinary	rs505922	ABO	0.99785	0.0382783	0.922824	1.07288	0.955161	0.996165	1	1528	559392	15.2923	1.18053	0.000572527	2
443.8	Other specified peripheral vascular diseases	circulatory system	rs111837807	CCHCR1	0.99722	0.0495535	0.900095	1.09434	0.955191	0.996165	1	2974	554263	0	0.000612786	0	2
731	Osteitis deformans and osteopathies associated with other disorders classified elsewhere	musculoskeletal	rs915823	TMPRSS2	0.997555	0.0435827	0.912133	1.08298	0.955205	0.996165	1	1936	558775	0	0.0230297	0	2
276.5	Hypovolemia	endocrine/metabolic	rs9577395	ATP11A	0.999358	0.0114361	0.976943	1.02177	0.955229	0.996165	1	29063	538204	20.5207	2.51638	0.000233315	3
244.2	Acquired hypothyroidism	endocrine/metabolic	rs732990	CIB4	0.998857	0.0203708	0.95893	1.03878	0.955235	0.996165	1	5281	600725	0	0.664925	0	3
496	Chronic airway obstruction	respiratory	rs9497053	UTRN	0.999667	0.00593929	0.988026	1.01131	0.955237	0.996165	1	120396	456516	0	1.75865	0	4
530.1	Esophagitis, GERD and related diseases	digestive	rs10774679	OAS3	1.00023	0.00414205	0.992114	1.00835	0.955298	0.996169	1	235985	330873	54.2639	6.55937	0.000150604	4
427.3	Other specified cardiac dysrhythmias	circulatory system	rs62200027	CASC20	1.00043	0.00774106	0.985261	1.01561	0.955303	0.996169	1	49334	514413	19.7581	3.7387	0.000158088	4
614.5	Inflammatory disease of cervix, vagina, and vulva	genitourinary	rs67579710	THBS3	0.998679	0.0235792	0.952464	1.04489	0.955305	0.996169	1	9309	594596	0	0.788055	0	3
696.42	Psoriatic arthropathy	dermatologic	rs9497053	UTRN	0.998276	0.0308038	0.937901	1.05865	0.955329	0.996169	1	3427	607954	0	1.92514	0	3
465	Acute upper respiratory infections of multiple or unspecified sites	respiratory	rs35705950	MUC5B	1.0005	0.00884864	0.983152	1.01784	0.955334	0.996169	1	109544	406073	0	1.23437	0	4
609	Male infertility and abnormal spermatozoa	genitourinary	rs12809318	FBRSL1	1.00145	0.0258656	0.950753	1.05215	0.95535	0.996169	1	3456	604160	0	1.09229	0	3
195.3	Malignant neoplasm of head, face, and neck	neoplasms	rs61667602	CRHR1	1.00141	0.025256	0.951911	1.05091	0.955433	0.99623	1	4794	553040	41.0682	1.69688	0.00474085	2
292.6	Hallucinations	mental disorders	rs505922	ABO	1.00205	0.0366124	0.930287	1.07381	0.955458	0.99623	1	1668	556743	0	0.367929	0	2
871	Open wounds of extremities	injuries & poisonings	rs60869999	MYO1C	1.00056	0.0100328	0.980896	1.02022	0.955478	0.99623	1	32654	536958	24.4802	2.64831	0.000232476	3
594.3	Calculus of ureter	genitourinary	rs766826	ELF5	0.999111	0.0159437	0.967861	1.03036	0.955491	0.99623	1	10923	594132	42.7075	3.49086	0.00130741	3
428.3	Heart failure with reduced EF [Systolic or combined heart failure]	circulatory system	rs9577395	ATP11A	1.00057	0.0101767	0.980622	1.02051	0.9555	0.99623	1	37181	567970	25.2964	4.01587	0.000392619	4
327.7	Sleep related movement disorders	neurological	rs34488998	NKAIN3	0.998485	0.0271786	0.945215	1.05176	0.955523	0.996236	1	23086	569457	0	1.0514	0	3
964	Poisoning by agents primarily affecting blood constituents	injuries & poisonings	rs3746539	PTPRT	1.00228	0.0408791	0.922154	1.0824	0.955619	0.996316	1	1423	557417	65.3522	2.88619	0.015902	2
312.3	Impulse control disorder	mental disorders	rs11234800	ME3	1.00155	0.0278248	0.947012	1.05608	0.955661	0.996342	1	6960	601971	77.96	9.07441	0.0174256	3
791	Gangrene	symptoms	rs35705950	MUC5B	1.00268	0.0482211	0.908169	1.0972	0.955694	0.996357	1	3017	607029	2.70875	2.05568	0.000441344	3
212	Benign neoplasm of respiratory and intrathoracic organs	neoplasms	rs9367106	LOC100505711	0.994047	0.107661	0.78303	1.20506	0.95577	0.996411	1	1582	558171	60.9403	2.56018	0.0390944	2
709.2	Sicca syndrome	dermatologic	rs10774679	OAS3	0.997685	0.04185	0.915659	1.07971	0.955831	0.996411	1	1304	559008	0	0.0138657	0	2
625.1	Dyspareunia	genitourinary	rs9268576	HLA-DRA	1.00415	0.0748096	0.857525	1.15078	0.955835	0.996411	1	1467	559297	0	0.09959	0	2
275.3	Disorders of magnesium metabolism	endocrine/metabolic	rs7579014	BCL11A	1.00081	0.0146355	0.972125	1.0295	0.955837	0.996411	1	11348	586138	0	0.555368	0	3
364.51	Fuchs' dystrophy	sense organs	rs9268576	HLA-DRA	1.00276	0.049792	0.905168	1.10035	0.955858	0.996411	1	3603	556122	0	0.766653	0	2
041.12	Methicillin resistant Staphylococcus aureus	infectious diseases	rs1405655	NR1H2	0.998786	0.0219676	0.955729	1.04184	0.955904	0.996411	1	4983	599899	0	1.8009	0	3
288.11	Neutropenia	hematopoietic	rs3746539	PTPRT	1.00113	0.0203954	0.961153	1.0411	0.955906	0.996411	1	5951	601141	12.6751	2.2903	0.000281787	3
312.3	Impulse control disorder	mental disorders	rs732990	CIB4	0.999002	0.0180647	0.963595	1.03441	0.955918	0.996411	1	6960	601971	0	1.91279	0	3
803.1	Fracture of humerus	injuries & poisonings	rs77534576	DLX4	0.995776	0.0766164	0.845608	1.14594	0.955945	0.996411	1	4849	605348	0	0.158081	0	3
500	Lung disease due to external agents	respiratory	rs67579710	THBS3	0.997937	0.0373878	0.924657	1.07122	0.955959	0.996411	1	3319	555199	15.7562	1.18703	0.000788267	2
053.1	Herpes zoster with nervous system complications	infectious diseases	rs60869999	MYO1C	0.998156	0.0334414	0.932611	1.0637	0.95599	0.996411	1	2792	606938	0	0.370913	0	3
153.2	Colon cancer	neoplasms	rs13179014	SPEF2	1.00085	0.0153688	0.970726	1.03097	0.955992	0.996411	1	11270	595725	0	0.638582	0	3
577.2	Chronic pancreatitis	digestive	rs9367106	LOC100505711	0.997003	0.0544252	0.890329	1.10368	0.956014	0.996411	1	4353	604880	38.2726	3.24005	0.00593514	3
613.5	Mastodynia	genitourinary	rs1878527	ANKRD30BL	1.00194	0.0352076	0.932937	1.07095	0.95602	0.996411	1	2921	602984	0	1.36181	0	3
602.3	Dysplasia of prostate	genitourinary	rs61667602	CRHR1	1.00276	0.0500253	0.904712	1.10081	0.95604	0.996411	1	1339	558747	0	0.127685	0	2
574.3	Cholecystitis without cholelithiasis	digestive	rs7605877	FOXI3	1.00127	0.0229533	0.956277	1.04625	0.956071	0.996411	1	8294	597898	28.006	2.77801	0.000788236	3
854	Complications of cardiac/vascular device, implant, and graft	injuries & poisonings	rs77534576	DLX4	0.996725	0.0595665	0.879974	1.11347	0.956077	0.996411	1	8754	593984	0	1.44012	0	3
263	Other nutritional deficiency	endocrine/metabolic	rs1878527	ANKRD30BL	1.00274	0.0497716	0.905192	1.1003	0.956094	0.996411	1	1372	557175	56.8444	2.3172	0.0066073	2
200.1	Polycythemia vera	neoplasms	rs11702230	LOC101928126	1.00275	0.0499652	0.904821	1.10069	0.956116	0.996411	1	2217	558882	0	0.00350271	0	2
242.2	Toxic multinodular goiter	endocrine/metabolic	rs7579014	BCL11A	0.996427	0.0650632	0.868903	1.12395	0.956125	0.996411	1	571	561450	45.6683	1.84055	0.00731265	2
362.22	Macular degeneration, wet	sense organs	rs67579710	THBS3	1.00147	0.0267608	0.949022	1.05392	0.95613	0.996411	1	7355	601403	0	0.0805185	0	3
613.9	Breast disorder NOS	genitourinary	rs10774679	OAS3	0.997388	0.0475825	0.904126	1.09065	0.956164	0.996428	1	1022	558693	0	0.161821	0	2
286.9	Abnormal coagulation profile	hematopoietic	rs35508621	LZTFL1	0.997572	0.0443019	0.91074	1.0844	0.956232	0.99648	1	4621	598893	59.1285	4.89339	0.0402342	3
443	Peripheral vascular disease	circulatory system	rs581342	LMNA	1.0006	0.0108604	0.979309	1.02188	0.956268	0.996499	1	50988	530053	36.7743	3.16327	0.000254978	3
876	Posttraumatic wound infection not elsewhere classified	injuries & poisonings	rs62200027	CASC20	0.99744	0.0467848	0.905741	1.08914	0.956302	0.996515	1	1213	557037	0	0.0195445	0	2
803	Fracture of upper limb	injuries & poisonings	rs1878527	ANKRD30BL	1.00079	0.0145066	0.972361	1.02923	0.956381	0.996518	1	17150	588386	64.763	5.67585	0.00235952	3
586.2	Cyst of kidney, acquired	genitourinary	rs1405655	NR1H2	0.999239	0.0139207	0.971954	1.02652	0.956383	0.996518	1	12612	581253	0	0.521482	0	3
530.14	Reflux esophagitis	digestive	rs766826	ELF5	0.999309	0.0126414	0.974532	1.02409	0.956384	0.996518	1	17774	572101	76.9468	8.67559	0.00301965	3
172.22	Squamous cell carcinoma	neoplasms	rs915823	TMPRSS2	0.999221	0.0142482	0.971295	1.02715	0.956384	0.996518	1	17851	582983	0	0.788081	0	3
539	Bariatric surgery	digestive	rs7605877	FOXI3	0.998146	0.03394	0.931624	1.06467	0.956396	0.996518	1	3631	606982	52.5525	4.21518	0.00495623	3
362.26	Macular puckering of retina	sense organs	rs11234800	ME3	1.0008	0.0146829	0.972024	1.02958	0.956419	0.996523	1	22397	583216	0	1.9058	0	4
701.2	Scar conditions and fibrosis of skin	dermatologic	rs915823	TMPRSS2	0.998825	0.0215394	0.956608	1.04104	0.956467	0.996553	1	7819	585294	0	0.301023	0	3
475	Chronic sinusitis	respiratory	rs1878527	ANKRD30BL	0.999517	0.00886651	0.982139	1.0169	0.956545	0.996593	1	49173	519578	0	2.10919	0	4
327.6	Circadian rhythm sleep disorder	neurological	rs3746539	PTPRT	0.997659	0.0430499	0.913281	1.08204	0.956583	0.996593	1	1296	558123	47.8163	1.91631	0.00524621	2
149.4	Cancer of larynx	neoplasms	rs13179014	SPEF2	1.0017	0.031269	0.940417	1.06299	0.956584	0.996593	1	2627	558987	0	0.690062	0	2
458.9	Hypotension NOS	circulatory system	rs505922	ABO	1.00051	0.00942806	0.982034	1.01899	0.956594	0.996593	1	26985	549061	0	1.38542	0	3
585.34	Chronic Kidney Disease, Stage IV	genitourinary	rs505922	ABO	1.00071	0.0129872	0.975252	1.02616	0.956599	0.996593	1	13865	593655	0	0.934103	0	3
276	Disorders of fluid, electrolyte, and acid-base balance	endocrine/metabolic	rs9461128	TMEM14B	0.999394	0.0111354	0.977569	1.02122	0.956614	0.996593	1	99125	454527	46.2012	5.57633	0.000913735	4
202	Cancer of other lymphoid, histiocytic tissue	neoplasms	rs9268576	HLA-DRA	1.00184	0.03392	0.935362	1.06833	0.956671	0.996633	1	7220	601934	63.0184	5.40809	0.00851742	3
474.1	Acute tonsillitis	respiratory	rs766826	ELF5	1.0024	0.0442602	0.915652	1.08915	0.956771	0.996676	1	1451	605706	0	0.897031	0	3
859	Complication due to other implant and internal device	injuries & poisonings	rs732990	CIB4	1.00145	0.0268092	0.948908	1.054	0.95678	0.996676	1	3080	602903	0	1.25292	0	3
599.4	Urinary incontinence	genitourinary	rs915823	TMPRSS2	0.99942	0.0107028	0.978443	1.0204	0.956797	0.996676	1	35322	557992	0	1.34894	0	4
694.1	Vitiligo	dermatologic	rs732990	CIB4	1.00178	0.0328867	0.937325	1.06624	0.956798	0.996676	1	2093	609024	0	0.604825	0	3
594	Urinary calculus	genitourinary	rs721917	SFTPD	0.999621	0.00699978	0.985901	1.01334	0.956803	0.996676	1	46075	552548	0	0.581528	0	4
342	Hemiplegia	neurological	rs77534576	DLX4	1.00511	0.0941834	0.820507	1.18971	0.95687	0.996727	1	3516	603766	0	0.0626224	0	3
872	Traumatic amputation	injuries & poisonings	rs581342	LMNA	1.00166	0.030678	0.94153	1.06179	0.956917	0.996756	1	5602	603802	52.5639	4.2162	0.00377023	3
053	Herpes zoster	infectious diseases	rs2277732	DPP9	1.00077	0.0143091	0.972727	1.02882	0.956953	0.996766	1	14334	576087	0	0.0166005	0	3
604.3	Peyronie's disease	genitourinary	rs1878527	ANKRD30BL	0.99813	0.0346945	0.930129	1.06613	0.956984	0.996766	1	2888	607648	4.76093	2.09998	0.000407126	3
747	Cardiac and circulatory congenital anomalies	congenital anomalies	rs732990	CIB4	0.998904	0.0203495	0.959019	1.03879	0.957029	0.996766	1	5309	598082	0	0.231007	0	3
550.4	Umbilical hernia	digestive	rs1878527	ANKRD30BL	0.999248	0.0139698	0.971867	1.02663	0.95703	0.996766	1	18460	584468	39.3238	3.29618	0.000732533	3
601.12	Chronic prostatitis	genitourinary	rs7605877	FOXI3	1.0014	0.0259673	0.950504	1.0523	0.957035	0.996766	1	5823	598717	54.1869	4.36556	0.00287701	3
601.11	Acute prostatitis	genitourinary	rs581342	LMNA	1.00229	0.0423668	0.919246	1.08532	0.957035	0.996766	1	2652	602087	0	0.668917	0	3
286.81	Primary hypercoagulable state	hematopoietic	rs732990	CIB4	0.998487	0.0282009	0.943213	1.05376	0.957183	0.996883	1	2732	558165	81.2731	5.33992	0.0133983	2
359	Muscular dystrophies and other myopathies	neurological	rs35705950	MUC5B	0.997033	0.0553756	0.888497	1.10557	0.957211	0.996883	1	2169	557241	0	0.586899	0	2
695.3	Rosacea	dermatologic	rs67579710	THBS3	0.998999	0.0186735	0.962399	1.0356	0.957229	0.996883	1	15137	587582	0	0.16206	0	3
588	Disorders resulting from impaired renal function	genitourinary	rs721917	SFTPD	1.00077	0.0143003	0.972738	1.0288	0.957238	0.996883	1	10350	596318	3.7845	2.07867	3.0118e-05	3
707.2	Chronic ulcer of leg or foot	dermatologic	rs67579710	THBS3	0.999223	0.014508	0.970787	1.02766	0.95727	0.996883	1	22434	578425	81.8854	11.0408	0.00418311	3
348.2	Cerebral edema and compression of brain	neurological	rs72711165	TMEM65	0.99176	0.154507	0.688926	1.2946	0.957294	0.996883	1	1279	559643	39.9406	1.66502	0.0344386	2
1000	NA	NA	rs35508621	LZTFL1	0.998027	0.0368926	0.925718	1.07034	0.957314	0.996883	1	7232	595657	31.9674	2.93977	0.0054232	3
170.2	Cancer of connective tissue	neoplasms	rs12567716	FOXD2	1.00332	0.0618633	0.882064	1.12457	0.957322	0.996883	1	1562	559411	0	0.411712	0	2
555	Inflammatory bowel disease and other gastroenteritis and colitis	digestive	rs111837807	CCHCR1	0.998545	0.0272087	0.945216	1.05187	0.95733	0.996883	1	9196	597378	0	0.339	0	3
579.8	Nonspecific abnormal findings in stool contents	digestive	rs12809318	FBRSL1	0.999188	0.0151882	0.969419	1.02896	0.95733	0.996883	1	10130	574086	0	0.868087	0	3
738.4	Acquired spondylolisthesis	musculoskeletal	rs72711165	TMEM65	0.995932	0.0762504	0.846482	1.14538	0.95737	0.996896	1	6185	595821	0	1.56948	0	3
686.1	Carbuncle and furuncle	dermatologic	rs35508621	LZTFL1	1.00218	0.0406572	0.922487	1.08186	0.95738	0.996896	1	6451	589494	0	0.538549	0	3
351	Other peripheral nerve disorders	neurological	rs9367106	LOC100505711	0.99932	0.0127514	0.974327	1.02431	0.957434	0.996905	1	107548	462674	0	2.27785	0	4
278.11	Morbid obesity	endocrine/metabolic	rs13050728	IFNAR2	1.00036	0.00668669	0.987251	1.01346	0.957454	0.996905	1	63325	531651	21.1225	3.80337	8.66242e-05	4
526.42	Arthralgia/ankylosis of temporomandibular joint	digestive	rs76073397	MIR548H2	0.99482	0.0973876	0.803941	1.1857	0.957475	0.996905	1	925	557613	61.8055	2.61818	0.326842	2
871	Open wounds of extremities	injuries & poisonings	rs77534576	DLX4	0.99837	0.030609	0.938377	1.05836	0.957504	0.996905	1	32654	536958	29.6234	2.84185	0.00218724	3
389.1	Sensorineural hearing loss	sense organs	rs10129899	LINC00637	1.00026	0.00480205	0.990844	1.00967	0.957513	0.996905	1	216652	338141	22.008	3.84655	7.00808e-05	4
250.42	Other abnormal glucose	endocrine/metabolic	rs35705950	MUC5B	1.00068	0.0127466	0.975696	1.02566	0.95752	0.996905	1	44066	526532	0	0.257727	0	4
293.1	Swelling, mass, or lump in head and neck [Space-occupying lesion, intracranial NOS]	mental disorders	rs1878527	ANKRD30BL	1.00091	0.0171092	0.967378	1.03445	0.957523	0.996905	1	12167	578803	53.4779	4.29904	0.00155113	3
252.1	Hyperparathyroidism	endocrine/metabolic	rs9268576	HLA-DRA	1.00174	0.0327561	0.937542	1.06595	0.957566	0.996905	1	7172	601046	22.3178	2.57459	0.00110811	3
531.3	Duodenal ulcer	digestive	rs766826	ELF5	1.00166	0.0311843	0.940538	1.06278	0.957605	0.996905	1	2892	555119	71.1662	3.46815	0.00843718	2
504	Other alveolar and parietoalveolar pneumonopathy	respiratory	rs12567716	FOXD2	0.998186	0.0341669	0.931219	1.06515	0.957631	0.996905	1	4952	603245	0	0.381267	0	3
278.1	Obesity	endocrine/metabolic	rs13179014	SPEF2	0.999764	0.00444991	0.991042	1.00849	0.957651	0.996905	1	240463	333817	29.844	4.27619	7.13914e-05	4
729.1	Rheumatism, unspecified and fibrositis	musculoskeletal	rs60305836	CDH8	0.997612	0.0450645	0.909285	1.08594	0.957687	0.996905	1	2107	559272	0	0.0890023	0	2
585.34	Chronic Kidney Disease, Stage IV	genitourinary	rs732990	CIB4	1.00069	0.0129179	0.975366	1.026	0.957696	0.996905	1	13865	593655	0	1.70592	0	3
800.3	Fracture of tibia and fibula	injuries & poisonings	rs11702230	LOC101928126	0.998433	0.029564	0.940488	1.05638	0.957706	0.996905	1	6891	600880	69.4853	6.55422	0.0149181	3
426.3	Bundle branch block	circulatory system	rs72711165	TMEM65	1.00273	0.0513486	0.902083	1.10337	0.957709	0.996905	1	14633	580566	0	0.671592	0	3
327.31	Central/nonobstroctive sleep apnea	neurological	rs10774679	OAS3	1.001	0.0187799	0.964188	1.0378	0.957714	0.996905	1	6567	597711	0.614765	2.01237	1.26113e-05	3
426.7	Abnormal electrocardiogram [ECG] [EKG]	circulatory system	rs10129899	LINC00637	1.00045	0.00842816	0.983928	1.01697	0.957724	0.996905	1	39098	523602	0	0.690422	0	4
327	Sleep disorders	neurological	rs9497053	UTRN	1.00028	0.00525689	0.989975	1.01058	0.957733	0.996905	1	161459	379379	44.025	5.35953	0.000119067	4
706.8	Other specified diseases of sebaceous glands	dermatologic	rs11234800	ME3	1.00076	0.0144324	0.972477	1.02905	0.957775	0.996905	1	25725	553940	59.7677	7.4567	0.00475081	4
994.21	Septic shock	injuries & poisonings	rs9461128	TMEM14B	1.00328	0.0618467	0.882057	1.1245	0.957817	0.996905	1	2825	605043	0	1.3653	0	3
1010	NA	NA	rs9497053	UTRN	1.00058	0.0109071	0.979199	1.02195	0.957821	0.996905	1	559598	28862	0	0.336398	0	4
737	Curvature of spine	musculoskeletal	rs9268576	HLA-DRA	1.00195	0.0368539	0.929717	1.07418	0.957829	0.996905	1	6114	594492	0	0.324203	0	3
930	Allergic reaction to food	injuries & poisonings	rs60305836	CDH8	1.00232	0.043766	0.916535	1.0881	0.957835	0.996905	1	2112	606439	8.83565	2.19384	0.000633309	3
580.2	Nephrotic syndrome without mention of glomerulonephritis	genitourinary	rs3746539	PTPRT	1.00214	0.040447	0.922864	1.08142	0.957846	0.996905	1	1528	559392	0	0.0101153	0	2
528.7	Sialolithiasis	digestive	rs13050728	IFNAR2	0.996635	0.063788	0.87161	1.12166	0.957856	0.996905	1	631	561062	0	0.347033	0	2
793	NA	NA	rs77534576	DLX4	1.00556	0.104954	0.799851	1.21127	0.957862	0.996905	1	2717	597347	0	0.478529	0	3
292.1	Aphasia/speech disturbance	mental disorders	rs3746539	PTPRT	0.999339	0.0125227	0.974794	1.02388	0.957887	0.996912	1	15576	582994	0	0.690049	0	3
165	Cancer within the respiratory system	neoplasms	rs117169628	SLC22A31	1.00097	0.0184213	0.964866	1.03708	0.957935	0.996925	1	15351	591906	0	0.15629	0	3
505	Other pulmonary inflamation or edema	respiratory	rs10129899	LINC00637	0.997898	0.0399077	0.919679	1.07612	0.957946	0.996925	1	1619	556530	0	0.0314595	0	2
429.1	Heart transplant/surgery	circulatory system	rs4830964	.	0.998869	0.0214701	0.956787	1.04095	0.957958	0.996925	1	2848	554518	0	0.893387	0	2
530.14	Reflux esophagitis	digestive	rs1878527	ANKRD30BL	1.00075	0.0142406	0.972839	1.02866	0.957972	0.996925	1	17774	572101	0	0.657494	0	3
285.21	Anemia in chronic kidney disease	hematopoietic	rs581342	LMNA	1.00097	0.0183661	0.964969	1.03696	0.958031	0.996944	1	12612	592443	0	0.0895631	0	3
525.1	Loss of teeth or edentulism	digestive	rs9497053	UTRN	1.00035	0.00667351	0.987271	1.01343	0.958043	0.996944	1	78363	518002	48.6746	5.84506	0.00022001	4
747.11	Cardiac shunt/ heart septal defect	congenital anomalies	rs67579710	THBS3	1.00301	0.0571849	0.89093	1.11509	0.958051	0.996944	1	1367	559705	22.2349	1.28592	0.00245821	2
540	Appendiceal conditions	digestive	rs35508621	LZTFL1	0.997774	0.0423847	0.9147	1.08085	0.958064	0.996944	1	5154	605410	41.8912	3.44182	0.0121719	3
300.4	Dysthymic disorder	mental disorders	rs72711165	TMEM65	0.998477	0.0290109	0.941615	1.05534	0.958093	0.996955	1	42831	551588	30.2493	4.30103	0.00190596	4
442.2	Aneurysm of iliac artery	circulatory system	rs7579014	BCL11A	1.00171	0.0325713	0.937871	1.06555	0.958136	0.996981	1	2249	558753	0	0.522149	0	2
550.4	Umbilical hernia	digestive	rs13179014	SPEF2	1.00063	0.012032	0.977048	1.02421	0.958189	0.996989	1	18460	584468	0	1.55789	0	3
560.3	Peritoneal or intestinal adhesions	digestive	rs2277732	DPP9	0.996954	0.0582195	0.882844	1.11106	0.958216	0.996989	1	864	560502	0	0.111324	0	2
702.1	Actinic keratosis	dermatologic	rs9497053	UTRN	1.00038	0.0073469	0.985985	1.01478	0.958241	0.996989	1	92925	478654	0	0.181853	0	3
261.2	Vitamin B-complex deficiencies	endocrine/metabolic	rs117169628	SLC22A31	1.00075	0.0143274	0.972669	1.02883	0.95825	0.996989	1	26105	569823	0	0.428262	0	3
217.1	Nevus, non-neoplastic	neoplasms	rs72711165	TMEM65	0.996917	0.058981	0.881315	1.11252	0.958253	0.996989	1	12494	569435	0	1.09631	0	3
252	Disorders of parathyroid gland	endocrine/metabolic	rs77534576	DLX4	0.996671	0.0636985	0.871822	1.12152	0.958253	0.996989	1	7788	599953	0	1.81548	0	3
656	Other perinatal conditions of fetus or newborn	pregnancy complications	rs505922	ABO	1.00219	0.0419086	0.920053	1.08433	0.958299	0.997002	1	1417	608641	71.7044	7.06824	0.0156592	3
564	Functional digestive disorders	digestive	rs9577395	ATP11A	1.00055	0.0105663	0.979842	1.02126	0.958333	0.997002	1	33786	546591	0	1.07567	0	4
710.19	Unspecified osteomyelitis	musculoskeletal	rs34488998	NKAIN3	1.00235	0.0449048	0.914334	1.09036	0.958351	0.997002	1	9084	599030	0	0.190787	0	3
540.11	Acute appendicitis	digestive	rs1878527	ANKRD30BL	1.00153	0.0291902	0.944312	1.05874	0.958362	0.997002	1	4201	606880	0	0.880084	0	3
709.2	Sicca syndrome	dermatologic	rs67579710	THBS3	0.99704	0.0567804	0.885751	1.10833	0.958367	0.997002	1	1304	559008	91.5632	11.8529	0.0799867	2
709.2	Sicca syndrome	dermatologic	rs732990	CIB4	0.997856	0.0411412	0.917219	1.07849	0.958398	0.997002	1	1304	559008	0	0.41909	0	2
367	Disorders of refraction and accommodation; blindness and low vision	sense organs	rs9577395	ATP11A	0.999711	0.00554623	0.98884	1.01058	0.958414	0.997002	1	387831	181610	0	1.04609	0	4
495.2	Asthma with exacerbation	respiratory	rs55654108	PDCL3P4	1.00102	0.0195398	0.96272	1.03932	0.958451	0.997002	1	6536	598135	0	0.165576	0	3
537.1	Lesions of stomach and duodenum	digestive	rs9268576	HLA-DRA	1.0046	0.0880539	0.832012	1.17718	0.958455	0.997002	1	998	560053	64.3172	2.80247	0.0295402	2
401.21	Hypertensive heart disease	circulatory system	rs505922	ABO	0.999545	0.00873964	0.982415	1.01667	0.958466	0.997002	1	31627	559610	0	1.12258	0	4
736.6	Unequal leg length (acquired)	musculoskeletal	rs60869999	MYO1C	1.00122	0.0233364	0.955476	1.04696	0.958471	0.997002	1	5779	601068	48.7046	3.89899	0.00367431	3
873	NA	NA	rs9577395	ATP11A	1.00182	0.0349296	0.933358	1.07028	0.958485	0.997002	1	2986	598676	0	0.574534	0	3
414	Other forms of chronic heart disease	circulatory system	rs12567716	FOXD2	1.00098	0.0187694	0.964189	1.03777	0.958503	0.997002	1	18058	572040	51.9472	4.16209	0.00235752	3
414.2	ASCVD	circulatory system	rs915823	TMPRSS2	0.998501	0.0288599	0.941935	1.05507	0.958534	0.997015	1	4151	553594	62.4644	2.66414	0.0136772	2
200.1	Polycythemia vera	neoplasms	rs11085727	TYK2	1.00178	0.0343179	0.934522	1.06905	0.958562	0.997025	1	2217	558882	0	0.00483385	0	2
599.1	Urinary obstruction	genitourinary	rs915823	TMPRSS2	1.00167	0.0321404	0.938675	1.06467	0.958594	0.99703	1	3570	600706	57.6731	4.72512	0.00755302	3
173	Neoplasm of uncertain behavior of skin	neoplasms	rs732990	CIB4	0.999655	0.00666068	0.9866	1.01271	0.958632	0.99703	1	56771	496253	0	0.586641	0	3
189.2	Cancer of bladder	neoplasms	rs62200027	CASC20	0.999248	0.0145144	0.9708	1.0277	0.958668	0.99703	1	12416	595936	28.6089	2.80147	0.00103866	3
379	Other disorders of eye	sense organs	rs915823	TMPRSS2	0.999608	0.00757219	0.984766	1.01445	0.958677	0.99703	1	75997	486328	0	1.35723	0	4
457.2	Encounter for long-term (current) use of antiplatelets/antithrombotics	circulatory system	rs9577395	ATP11A	1.00201	0.0388355	0.925897	1.07813	0.95868	0.99703	1	2223	555798	0	0.107148	0	2
425.8	Other cardiomyopathy	circulatory system	rs12809318	FBRSL1	0.997244	0.0532957	0.892784	1.1017	0.958696	0.99703	1	802	560871	78.8673	4.732	0.0265821	2
427.21	Atrial fibrillation	circulatory system	rs9497053	UTRN	0.999624	0.00727125	0.985372	1.01388	0.958731	0.99703	1	76636	527291	0	1.17633	0	4
575	Other biliary tract disease	digestive	rs35508621	LZTFL1	1.00143	0.0275735	0.947384	1.05547	0.95874	0.99703	1	12215	583915	0	1.83536	0	3
312	Conduct disorders	mental disorders	rs732990	CIB4	1.00086	0.0166536	0.968221	1.0335	0.958752	0.99703	1	8205	598045	13.1326	2.30236	0.000172676	3
197	Chemotherapy	neoplasms	rs4830964	.	0.999448	0.0106709	0.978533	1.02036	0.958753	0.99703	1	12230	593921	0	0.798873	0	3
578.9	Hemorrhage of gastrointestinal tract	digestive	rs9577395	ATP11A	0.999269	0.0141392	0.971557	1.02698	0.958767	0.99703	1	18661	572132	0	0.499707	0	3
261.41	Rickets or osteomalacia	endocrine/metabolic	rs505922	ABO	1.00279	0.0539707	0.897006	1.10857	0.958854	0.997041	1	762	561047	0	0.123588	0	2
369.2	Eye infection, viral	sense organs	rs9461128	TMEM14B	0.997443	0.0496365	0.900156	1.09473	0.958864	0.997041	1	3984	602415	52.4877	4.20944	0.0142125	3
726.4	Calcaneal spur; Exostosis NOS	musculoskeletal	rs10774679	OAS3	1.00063	0.0121719	0.976771	1.02448	0.95888	0.997041	1	15902	572475	0	0.263276	0	3
070.2	Viral hepatitis B	infectious diseases	rs9367106	LOC100505711	0.997631	0.0460236	0.907424	1.08784	0.958894	0.997041	1	4514	612152	15.0914	3.53321	0.00167857	4
707.2	Chronic ulcer of leg or foot	dermatologic	rs10774679	OAS3	0.999468	0.0103279	0.979225	1.01971	0.9589	0.997041	1	22434	578425	0	0.156558	0	3
204.4	Multiple myeloma	neoplasms	rs9497053	UTRN	1.00191	0.0371104	0.929177	1.07465	0.958912	0.997041	1	2166	559654	0	0.869347	0	2
433.21	Cerebral artery occlusion, with cerebral infarction	circulatory system	rs7579014	BCL11A	1.0005	0.00967883	0.981528	1.01947	0.95893	0.997041	1	26875	572672	0	1.09934	0	3
281.1	Megaloblastic anemia	hematopoietic	rs7579014	BCL11A	1.00064	0.0123765	0.976379	1.0249	0.958942	0.997041	1	16039	583862	0	0.079164	0	3
610.8	Other specified benign mammary dysplasias	genitourinary	rs10774679	OAS3	0.997293	0.0527025	0.893996	1.10059	0.958984	0.997041	1	825	560479	68.0238	3.12732	0.0139178	2
709	Diffuse diseases of connective tissue	dermatologic	rs766826	ELF5	0.9984	0.0311379	0.93737	1.05943	0.958988	0.997041	1	2936	605508	78.6982	9.38889	0.0146975	3
783	Fever of unknown origin	symptoms	rs12809318	FBRSL1	1.00058	0.01132	0.978395	1.02277	0.958994	0.997041	1	18385	557757	0	0.323251	0	3
276.14	Hypopotassemia	endocrine/metabolic	rs76073397	MIR548H2	0.999104	0.0174463	0.964909	1.0333	0.959002	0.997041	1	32623	545335	0	0.163353	0	3
378.5	Paralytic strabismus	sense organs	rs60869999	MYO1C	1.00166	0.0322099	0.938525	1.06479	0.959023	0.997041	1	3025	607457	0	1.47136	0	3
191	Manlignant and unknown neoplasms of brain and nervous system	neoplasms	rs13179014	SPEF2	0.998321	0.0327184	0.934193	1.06245	0.959033	0.997041	1	2413	557830	0	0.257621	0	2
276.4	Acid-base balance disorder	endocrine/metabolic	rs1878527	ANKRD30BL	0.999175	0.0160776	0.967663	1.03069	0.95906	0.997042	1	13839	578161	0	1.15589	0	3
259	Other endocrine disorders	endocrine/metabolic	rs60305836	CDH8	1.0027	0.0526074	0.899592	1.10581	0.959084	0.997042	1	1550	556810	0	0.00846482	0	2
792	Abnormal Papanicolaou smear of cervix and cervical HPV	genitourinary	rs1405655	NR1H2	1.00106	0.0205714	0.960736	1.04138	0.959089	0.997042	1	6559	601880	0	1.021	0	3
277	Other disorders of metabolism	endocrine/metabolic	rs62200027	CASC20	0.998949	0.0205322	0.958706	1.03919	0.959158	0.997046	1	6350	596281	49.9074	3.99261	0.00246723	3
362.29	Macular degeneration (senile) of retina NOS	sense organs	rs35508621	LZTFL1	0.998634	0.0267085	0.946285	1.05098	0.959187	0.997046	1	11701	590254	0	1.79778	0	3
580.14	Chronic glomerulonephritis, NOS	genitourinary	rs11085727	TYK2	0.996432	0.0698445	0.859537	1.13333	0.959189	0.997046	1	638	561195	0	0.0619859	0	2
195.1	Malignant neoplasm, other	neoplasms	rs766826	ELF5	1.00101	0.019721	0.962356	1.03966	0.959214	0.997046	1	7100	594089	0	0.692609	0	3
426.3	Bundle branch block	circulatory system	rs35508621	LZTFL1	0.998755	0.0243624	0.951005	1.04651	0.959227	0.997046	1	14633	580566	48.9654	3.91891	0.00855458	3
496.21	Obstructive chronic bronchitis	respiratory	rs72711165	TMEM65	0.99806	0.0380215	0.923538	1.07258	0.959261	0.997046	1	27197	564874	0	0.0866947	0	3
426.8	Other cardiac conduction disorders	circulatory system	rs7579014	BCL11A	0.997905	0.0410924	0.917364	1.07845	0.959299	0.997046	1	1411	556976	0	0.0530325	0	2
070.3	Viral hepatitis C	infectious diseases	rs10774679	OAS3	1.00044	0.00863036	0.983524	1.01736	0.959349	0.997046	1	34629	572788	28.7167	2.8057	0.000111094	3
327.1	Hypersomnia	neurological	rs2277732	DPP9	1.00131	0.0257461	0.950851	1.05178	0.959352	0.997046	1	4500	593495	0	0.914779	0	3
964	Poisoning by agents primarily affecting blood constituents	injuries & poisonings	rs9461128	TMEM14B	0.995215	0.0941611	0.810659	1.17977	0.95937	0.997046	1	1423	557417	0	0.455484	0	2
204.12	Lymphoid leukemia, chronic	neoplasms	rs77534576	DLX4	1.00521	0.102104	0.805088	1.20533	0.9594	0.997046	1	2986	559081	0	0.478279	0	2
513.3	Hypoventilation	respiratory	rs12567716	FOXD2	0.99815	0.0363838	0.926837	1.06946	0.959402	0.997046	1	4483	597135	0	1.16673	0	3
365.1	Open-angle glaucoma	sense organs	rs34488998	NKAIN3	1.00084	0.0165665	0.968372	1.03331	0.959444	0.997046	1	89594	506018	0	0.336161	0	4
1010.6	NA	NA	rs13179014	SPEF2	1.00112	0.0220592	0.957886	1.04436	0.95946	0.997046	1	8475	606206	0	1.21947	0	4
851	Complications of transplants and reattached limbs	injuries & poisonings	rs11085727	TYK2	0.998861	0.0224302	0.954898	1.04282	0.959479	0.997046	1	5689	598018	0	1.93581	0	3
300.3	Obsessive-compulsive disorders	mental disorders	rs13179014	SPEF2	1.00111	0.0218078	0.958365	1.04385	0.959481	0.997046	1	5475	603366	0	0.631127	0	3
741.3	Difficulty in walking	musculoskeletal	rs13179014	SPEF2	1.00049	0.00964142	0.981593	1.01939	0.959487	0.997046	1	30675	551660	0	0.593601	0	3
602	Other disorders of prostate	genitourinary	rs9461128	TMEM14B	0.998288	0.0337414	0.932155	1.06442	0.959502	0.997046	1	9689	588674	3.52428	2.07306	0.000222472	3
495.2	Asthma with exacerbation	respiratory	rs9367106	LOC100505711	1.00218	0.0429502	0.917999	1.08636	0.959531	0.997046	1	6536	598135	0	0.0965418	0	3
598.9	NA	NA	rs13050728	IFNAR2	0.999046	0.0188099	0.962179	1.03591	0.959531	0.997046	1	7117	586023	0	0.631357	0	3
379.4	Anomalies of pupillary function	sense organs	rs72711165	TMEM65	0.99343	0.129981	0.738668	1.24819	0.959555	0.997046	1	2107	556902	0	0.241413	0	2
450	Noninfectious disorders of lymphatic channels	circulatory system	rs9268576	HLA-DRA	1.0019	0.0374411	0.928516	1.07528	0.959561	0.997046	1	5845	600931	61.7392	5.22728	0.00974573	3
565.1	Anal and rectal polyp	digestive	rs3746539	PTPRT	0.99882	0.023299	0.953154	1.04449	0.959571	0.997046	1	4352	588805	0	1.05383	0	3
695.7	Prurigo and Lichen	dermatologic	rs60869999	MYO1C	1.00088	0.0172866	0.966995	1.03476	0.959574	0.997046	1	11364	586262	0	0.298306	0	3
287	Purpura and other hemorrhagic conditions	hematopoietic	rs76073397	MIR548H2	1.00094	0.0184781	0.96472	1.03715	0.959583	0.997046	1	24868	566527	0	0.384958	0	3
173	Neoplasm of uncertain behavior of skin	neoplasms	rs11234800	ME3	0.999528	0.00932761	0.981245	1.01781	0.959591	0.997046	1	56771	496253	43.8483	3.56178	0.00213735	3
316	Substance addiction and disorders	mental disorders	rs732990	CIB4	0.99971	0.00572707	0.988485	1.01094	0.959628	0.997046	1	89463	503250	0	2.09224	0	4
189	Cancer of urinary organs (incl. kidney and bladder)	neoplasms	rs35508621	LZTFL1	0.998931	0.021139	0.957499	1.04036	0.959655	0.997046	1	19835	586840	0	1.02697	0	3
521.1	Dental caries	digestive	rs117169628	SLC22A31	0.999612	0.00766332	0.984592	1.01463	0.959657	0.997046	1	127865	456119	0	1.69807	0	4
638	NA	NA	rs111837807	CCHCR1	1.00563	0.110994	0.788079	1.22318	0.959679	0.997046	1	627	561667	0	0.890175	0	2
371.21	Allergic conjunctivitis	sense organs	rs60869999	MYO1C	1.00083	0.0164819	0.968529	1.03314	0.959679	0.997046	1	12379	588932	1.87062	3.05719	3.55994e-05	4
367.2	Astigmatism	sense organs	rs766826	ELF5	1.00027	0.00524809	0.989979	1.01055	0.959699	0.997046	1	141117	384986	56.8812	6.95753	0.000280277	4
610.8	Other specified benign mammary dysplasias	genitourinary	rs7671107	LOC101929161	1.0031	0.0613105	0.882934	1.12327	0.95971	0.997046	1	825	560479	0	0.0508661	0	2
396	Abnormal heart sounds	circulatory system	rs581342	LMNA	1.00089	0.0176112	0.966372	1.03541	0.959725	0.997046	1	16927	571684	67.3179	6.11955	0.00238355	3
290.3	Other persistent mental disorders due to conditions classified elsewhere	mental disorders	rs12809318	FBRSL1	1.0005	0.00986706	0.981159	1.01984	0.959731	0.997046	1	24527	580711	0	2.74874	0	4
270.2	Disorders of amino-acid metabolism	endocrine/metabolic	rs35705950	MUC5B	0.997754	0.0445947	0.910348	1.08516	0.959787	0.997058	1	3158	603298	36.23	3.13627	0.0118471	3
327.1	Hypersomnia	neurological	rs915823	TMPRSS2	1.00145	0.0286558	0.94528	1.05761	0.959791	0.997058	1	4500	593495	0	1.41807	0	3
473.4	Voice disturbance	respiratory	rs60869999	MYO1C	1.00066	0.01302	0.975137	1.02617	0.959842	0.997058	1	19191	579352	0	0.179613	0	3
255.1	Adrenal hyperfunction	endocrine/metabolic	rs9461128	TMEM14B	0.996966	0.0603741	0.878633	1.1153	0.959859	0.997058	1	1556	560081	0	0.0991337	0	2
425.2	Secondary/extrinsic cardiomyopathies	circulatory system	rs55654108	PDCL3P4	1.00162	0.0321101	0.938681	1.06455	0.959879	0.997058	1	2353	556016	65.1638	2.87058	0.0048504	2
377	Disorders of optic nerve and visual pathways	sense organs	rs732990	CIB4	0.999378	0.0123786	0.975116	1.02364	0.959898	0.997058	1	14918	583147	46.2392	3.72019	0.00064795	3
726	Peripheral enthesopathies and allied syndromes	musculoskeletal	rs77534576	DLX4	1.00084	0.0166356	0.968231	1.03344	0.959905	0.997058	1	145259	398656	0	2.21364	0	4
695.8	Other specified erythematous conditions	dermatologic	rs2277732	DPP9	1.0011	0.021849	0.958274	1.04392	0.95993	0.997058	1	6046	594152	32.728	2.97301	0.00186313	3
571.51	Cirrhosis of liver without mention of alcohol	digestive	rs60869999	MYO1C	0.999326	0.0134237	0.973015	1.02564	0.959931	0.997058	1	18779	587491	61.3026	5.16831	0.00137526	3
509.2	Respiratory insufficiency	respiratory	rs35508621	LZTFL1	1.00325	0.0646123	0.876609	1.12989	0.959963	0.997058	1	2268	555674	66.1925	2.95793	0.0544702	2
453	Chronic venous hypertension	circulatory system	rs7605877	FOXI3	1.00183	0.0364672	0.930356	1.07331	0.95997	0.997058	1	3072	557310	0	0.0988359	0	2
193	Thyroid cancer	neoplasms	rs72711165	TMEM65	0.994277	0.114364	0.770124	1.21843	0.959975	0.997058	1	2878	608727	56.1846	4.56461	0.0586964	3
610.1	Cystic mastopathy	genitourinary	rs766826	ELF5	0.998429	0.0313258	0.937031	1.05983	0.959979	0.997058	1	3111	605247	0	1.01596	0	3
149	Cancer of larynx, pharynx, nasal cavities	neoplasms	rs1405655	NR1H2	0.999003	0.0199098	0.959979	1.03803	0.960028	0.997089	1	6157	603790	74.467	7.833	0.00676839	3
451.2	Phlebitis and thrombophlebitis of lower extremities	circulatory system	rs13050728	IFNAR2	0.998403	0.031914	0.935852	1.06095	0.960061	0.997104	1	2438	555776	0	0.00681	0	2
535	Gastritis and duodenitis	digestive	rs111837807	CCHCR1	0.999246	0.0150666	0.969716	1.02878	0.960091	0.997117	1	32840	543572	48.5793	5.83422	0.00147563	4
287.32	Secondary thrombocytopenia	hematopoietic	rs7579014	BCL11A	0.998507	0.0299043	0.939895	1.05712	0.960161	0.997166	1	2675	605077	0	0.189774	0	3
522.5	Periapical abscess	digestive	rs7579014	BCL11A	0.999153	0.0169764	0.965879	1.03243	0.960175	0.997166	1	8374	582783	0	0.216131	0	3
426.21	First degree AV block	circulatory system	rs766826	ELF5	1.00102	0.0203795	0.961074	1.04096	0.960193	0.997166	1	6804	594216	0	0.0863559	0	3
564.8	NA	NA	rs60305836	CDH8	0.998795	0.0242032	0.951356	1.04623	0.960257	0.997213	1	7213	584475	58.4793	4.81688	0.00325062	3
296.22	Major depressive disorder	mental disorders	rs915823	TMPRSS2	0.999725	0.00553062	0.988885	1.01056	0.960305	0.997215	1	198246	382807	20.1406	3.7566	5.64627e-05	4
227.1	Benign neoplasm of adrenal gland	neoplasms	rs7605877	FOXI3	0.998348	0.0332291	0.933219	1.06348	0.960313	0.997215	1	3358	556647	0	0.247581	0	2
276.11	Hyperosmolality and/or hypernatremia	endocrine/metabolic	rs35705950	MUC5B	0.997044	0.0594949	0.880434	1.11365	0.96032	0.997215	1	1924	555701	36.747	1.58095	0.0177044	2
378.1	Strabismus (not specified as paralytic)	sense organs	rs10774679	OAS3	1.00068	0.0137338	0.973765	1.0276	0.960332	0.997215	1	12415	589635	48.2047	3.86136	0.00111449	3
464	Acute sinusitis	respiratory	rs7579014	BCL11A	0.999568	0.00870812	0.9825	1.01664	0.96041	0.997245	1	34095	521083	39.1894	3.2889	0.000225083	3
736.4	Genu valgum or varum (acquired)	musculoskeletal	rs2277732	DPP9	0.998065	0.0390318	0.921563	1.07457	0.960432	0.997245	1	1899	608167	0	1.13072	0	3
292.3	Memory loss	mental disorders	rs10774679	OAS3	1.00056	0.0113378	0.97834	1.02278	0.960439	0.997245	1	18358	574559	38.1314	3.23266	0.000432324	3
367.1	Myopia	sense organs	rs581342	LMNA	0.999592	0.00823034	0.98346	1.01572	0.960449	0.997245	1	89425	456739	27.4173	4.13322	0.000135354	4
345.11	Generalized convulsive epilepsy	neurological	rs111837807	CCHCR1	1.00347	0.069949	0.866372	1.14057	0.960477	0.997245	1	1523	559006	79.0996	4.7846	0.0506117	2
790	Nonspecific findings on examination of blood	symptoms	rs62200027	CASC20	1.00191	0.0385671	0.926321	1.0775	0.960486	0.997245	1	1857	553235	0	0.464114	0	2
736.4	Genu valgum or varum (acquired)	musculoskeletal	rs10774679	OAS3	0.99828	0.0347442	0.930182	1.06638	0.960491	0.997245	1	1899	608167	42.0155	3.4492	0.00412876	3
375.1	Dry eyes	sense organs	rs72711165	TMEM65	1.00095	0.0192227	0.963276	1.03863	0.960507	0.997245	1	111344	438213	0	2.23263	0	4
153.2	Colon cancer	neoplasms	rs12809318	FBRSL1	1.00071	0.0143405	0.972602	1.02882	0.960541	0.997249	1	11270	595725	64.3909	5.61654	0.00230624	3
381.2	Eustachian tube disorders	sense organs	rs67579710	THBS3	1.00118	0.0239353	0.954272	1.0481	0.960547	0.997249	1	8194	590287	0	1.73613	0	3
277.7	Dysmetabolic syndrome X	endocrine/metabolic	rs76073397	MIR548H2	0.997977	0.0409957	0.917625	1.07833	0.960594	0.997278	1	5108	602288	0	0.184814	0	3
288.2	Elevated white blood cell count	hematopoietic	rs117169628	SLC22A31	1.00092	0.01864	0.964385	1.03745	0.960668	0.997326	1	15204	570514	0	1.36691	0	3
250.4	Abnormal glucose	endocrine/metabolic	rs13050728	IFNAR2	1.00028	0.00569724	0.989114	1.01145	0.960676	0.997326	1	92940	467700	6.79973	3.21887	1.6795e-05	4
333.4	Torsion dystonia	neurological	rs505922	ABO	1.00133	0.0270622	0.948292	1.05438	0.960714	0.997338	1	3108	605987	0	0.597737	0	3
585.31	Renal dialysis	genitourinary	rs3746539	PTPRT	0.999013	0.0200599	0.959695	1.03833	0.960724	0.997338	1	6393	604466	0	1.66737	0	3
622.1	Polyp of corpus uteri	genitourinary	rs505922	ABO	0.996897	0.0632123	0.873001	1.12079	0.960794	0.997351	1	561	561352	0	0.504482	0	2
509	Respiratory failure, insufficiency, arrest	respiratory	rs76073397	MIR548H2	1.00076	0.0155393	0.970307	1.03122	0.960817	0.997351	1	36843	553471	13.032	2.2997	0.000499805	3
274.1	Gout	endocrine/metabolic	rs4830964	.	0.999745	0.00520109	0.989551	1.00994	0.960845	0.997351	1	56610	548449	39.2963	4.94204	0.000133094	4
377.1	Optic atrophy	sense organs	rs60869999	MYO1C	1.00106	0.0215979	0.958729	1.04339	0.960856	0.997351	1	7221	596956	0	0.920372	0	3
279	Disorders involving the immune mechanism	endocrine/metabolic	rs11702230	LOC101928126	1.00269	0.0548376	0.895213	1.11018	0.960858	0.997351	1	1935	558345	0	0.242272	0	2
626.13	Irregular menstrual cycle	genitourinary	rs35508621	LZTFL1	0.996564	0.0701301	0.859109	1.13402	0.960858	0.997351	1	2433	606144	0.146737	2.00294	5.24574e-05	3
225.1	Benign neoplasm of brain, cranial nerves, meninges	neoplasms	rs35508621	LZTFL1	0.997464	0.0517979	0.89594	1.09899	0.960898	0.997351	1	3306	607021	24.5073	2.64926	0.0127825	3
224.1	Benign neoplasm of eye, uveal	neoplasms	rs60869999	MYO1C	0.99938	0.0126567	0.974573	1.02419	0.960901	0.997351	1	19061	583270	0	1.85194	0	3
380	Disorders of external ear	sense organs	rs7671107	LOC101929161	0.998634	0.0279038	0.943942	1.05333	0.960917	0.997351	1	4033	596007	0	1.42526	0	3
153	Colorectal cancer	neoplasms	rs12567716	FOXD2	0.998945	0.0215518	0.956703	1.04119	0.960925	0.997351	1	13001	593355	0	1.08102	0	3
250.1	Type 1 diabetes	endocrine/metabolic	rs76073397	MIR548H2	0.999035	0.0197159	0.960392	1.03768	0.960938	0.997351	1	24318	565748	0	0.248702	0	3
191.11	Cancer of brain	neoplasms	rs76073397	MIR548H2	0.996169	0.0784693	0.842369	1.14997	0.960986	0.997371	1	1304	560153	0	0.00272942	0	2
427.12	Paroxysmal ventricular tachycardia	circulatory system	rs11234800	ME3	0.998881	0.0229031	0.95399	1.04377	0.960993	0.997371	1	9317	594294	0	0.657345	0	3
198	Secondary malignant neoplasm	neoplasms	rs9367106	LOC100505711	0.998568	0.0293235	0.941094	1.05604	0.961028	0.997388	1	19945	585459	0	0.763759	0	3
540.1	Appendicitis	digestive	rs721917	SFTPD	0.998989	0.0207043	0.958409	1.03957	0.961052	0.997394	1	4865	605994	29.6135	2.84146	0.000840858	3
262	Mineral deficiency NEC	endocrine/metabolic	rs915823	TMPRSS2	1.00178	0.036514	0.930215	1.07335	0.961096	0.997402	1	2779	604642	11.2841	2.25439	0.0007881	3
592.2	Urethritis and urethral syndrome	genitourinary	rs12809318	FBRSL1	0.997919	0.0427243	0.91418	1.08166	0.961116	0.997402	1	1368	556677	0	0.0589044	0	2
529	Diseases and other conditions of the tongue	digestive	rs9268576	HLA-DRA	0.996894	0.0638171	0.871813	1.12198	0.961126	0.997402	1	2036	555231	77.5407	4.45249	0.0305234	2
277.4	Disorders of bilirubin excretion	endocrine/metabolic	rs55654108	PDCL3P4	0.998541	0.0299624	0.939815	1.05727	0.961132	0.997402	1	2689	604780	72.8591	7.36895	0.0135818	3
345	Epilepsy, recurrent seizures, convulsions	neurological	rs11234800	ME3	0.999294	0.0145078	0.970859	1.02773	0.961193	0.997428	1	24913	573824	0	0.781827	0	3
521.2	Dental abrasion, erosion and attrition	digestive	rs67579710	THBS3	1.00094	0.0194214	0.962879	1.03901	0.961227	0.997428	1	12587	589918	0	0.452703	0	4
071.1	HIV infection, symptomatic	infectious diseases	rs10129899	LINC00637	1.00102	0.0210449	0.959775	1.04227	0.961231	0.997428	1	6749	604926	0	0.509139	0	3
707	Chronic ulcer of skin	dermatologic	rs11234800	ME3	1.00061	0.0125747	0.975965	1.02526	0.961246	0.997428	1	32100	561403	0	1.84064	0	3
217.1	Nevus, non-neoplastic	neoplasms	rs2277732	DPP9	1.00072	0.0148487	0.971618	1.02982	0.961263	0.997428	1	12494	569435	72.1859	7.19061	0.00927325	3
571.51	Cirrhosis of liver without mention of alcohol	digestive	rs915823	TMPRSS2	1.0007	0.0143555	0.97256	1.02883	0.961271	0.997428	1	18779	587491	0	0.248508	0	3
626.11	Absent or infrequent menstruation	genitourinary	rs76073397	MIR548H2	1.00393	0.0807619	0.845634	1.16222	0.961292	0.997428	1	1717	608158	0	0.367099	0	3
353.1	Nerve plexus lesions	neurological	rs2277732	DPP9	0.997877	0.0438129	0.912003	1.08375	0.961304	0.997428	1	1501	559027	76.7167	4.29493	0.0268336	2
427.8	Sinoatrial node dysfunction (Bradycardia)	circulatory system	rs7605877	FOXI3	0.99872	0.026409	0.946959	1.05048	0.961328	0.997434	1	6709	599206	19.0207	2.46977	0.000912394	3
428	Congestive heart failure; nonhypertensive	circulatory system	rs4830964	.	0.999769	0.00475973	0.99044	1.0091	0.961355	0.997444	1	70790	523251	18.1188	3.66385	4.42581e-05	4
078	Viral warts & HPV	infectious diseases	rs77534576	DLX4	0.998411	0.0328406	0.934044	1.06278	0.961389	0.997459	1	27223	561786	0	2.63961	0	4
772.6	Facial weakness	symptoms	rs61667602	CRHR1	1.0027	0.0558084	0.893317	1.11209	0.96145	0.997475	1	1076	557577	0	0.330394	0	2
592.2	Urethritis and urethral syndrome	genitourinary	rs9577395	ATP11A	1.00288	0.0595076	0.886245	1.11952	0.961454	0.997475	1	1368	556677	0	0.262769	0	2
081	Infection/inflammation of internal prosthetic device; implant; and graft	infectious diseases	rs2277732	DPP9	0.998715	0.0266102	0.946559	1.05087	0.96146	0.997475	1	4144	603917	0	0.84589	0	3
331	Other cerebral degenerations	neurological	rs35508621	LZTFL1	0.997199	0.0581425	0.883239	1.11116	0.961519	0.997475	1	2561	553343	0	0.0801521	0	2
241	Nontoxic nodular goiter	endocrine/metabolic	rs3746539	PTPRT	0.99946	0.0111861	0.977536	1.02139	0.961522	0.997475	1	20055	585463	23.3713	2.60999	0.000197913	3
977	Personal history of allergy to medicinal agents	injuries & poisonings	rs12809318	FBRSL1	1.00259	0.0536213	0.897492	1.10769	0.961532	0.997475	1	822	558448	59.7174	2.48246	0.0104985	2
368.9	Subjective visual disturbances	sense organs	rs721917	SFTPD	1.00061	0.0125983	0.975915	1.0253	0.961532	0.997475	1	13294	571550	0	0.447491	0	3
509.2	Respiratory insufficiency	respiratory	rs505922	ABO	0.998483	0.0315065	0.936731	1.06024	0.961577	0.997484	1	2268	555674	84.1652	6.31521	0.0145424	2
474.2	Chronic tonsillitis and adenoiditis	respiratory	rs1405655	NR1H2	0.99862	0.0286697	0.942428	1.05481	0.961586	0.997484	1	2890	605851	38.022	3.22695	0.00175222	3
520.1	Hereditary disturbances in tooth structure	digestive	rs117169628	SLC22A31	1.00255	0.052884	0.898897	1.1062	0.961596	0.997484	1	1900	554036	0	0.637726	0	2
427.2	Atrial fibrillation and flutter	circulatory system	rs9497053	UTRN	0.999657	0.00713975	0.985663	1.01365	0.961713	0.997484	1	80079	523912	0	0.53873	0	4
256	Ovarian dysfunction	endocrine/metabolic	rs4830964	.	1.00255	0.0529825	0.898701	1.10639	0.961717	0.997484	1	1018	561014	0	0.793484	0	2
626.14	Irregular menstrual bleeding	genitourinary	rs111837807	CCHCR1	1.00407	0.0846662	0.838126	1.17002	0.961725	0.997484	1	1073	559602	0	0.0742898	0	2
191.1	Cancer of brain and nervous system	neoplasms	rs62200027	CASC20	1.00198	0.041265	0.921102	1.08286	0.961732	0.997484	1	1551	559511	0	0.00196142	0	2
290.2	Delirium due to conditions classified elsewhere	mental disorders	rs12809318	FBRSL1	1.00088	0.0182699	0.965068	1.03669	0.961736	0.997484	1	6840	596244	0	0.234516	0	3
303	Psychogenic and somatoform disorders	mental disorders	rs62200027	CASC20	1.00067	0.0140312	0.973172	1.02817	0.961738	0.997484	1	14158	585646	0	0.50758	0	3
041.11	Methicillin sensitive Staphylococcus aureus	infectious diseases	rs581342	LMNA	0.998452	0.0322893	0.935165	1.06174	0.961743	0.997484	1	5152	599416	25.1249	2.67112	0.00125455	3
274.2	Crystal arthropathies	endocrine/metabolic	rs35508621	LZTFL1	1.00227	0.0473572	0.909452	1.09509	0.961773	0.997484	1	3884	604043	0	0.272271	0	3
873	NA	NA	rs7671107	LOC101929161	1.00154	0.0322124	0.938409	1.06468	0.961777	0.997484	1	2986	598676	0	0.438876	0	3
350.6	Disturbances of sensation of smell and taste	neurological	rs915823	TMPRSS2	1.00217	0.0453508	0.913287	1.09106	0.961798	0.997484	1	1756	558459	0	0.825664	0	2
715.2	Ankylosing spondylitis	musculoskeletal	rs721917	SFTPD	0.99838	0.0338542	0.932026	1.06473	0.9618	0.997484	1	1815	559865	0	0.970505	0	2
697	Sarcoidosis	dermatologic	rs76073397	MIR548H2	0.996962	0.0635686	0.872367	1.12156	0.96182	0.997484	1	3125	558795	0	0.204584	0	2
626.12	Excessive or frequent menstruation	genitourinary	rs76073397	MIR548H2	1.00245	0.0510637	0.902361	1.10253	0.961846	0.997484	1	5177	604151	11.2816	2.25432	0.00191604	3
613.9	Breast disorder NOS	genitourinary	rs505922	ABO	0.997745	0.0472098	0.905214	1.09028	0.961857	0.997484	1	1022	558693	0	0.305661	0	2
200	Myeloproliferative disease	neoplasms	rs732990	CIB4	1.00085	0.0178662	0.965836	1.03587	0.96189	0.997484	1	6941	600139	0	1.43274	0	3
626.13	Irregular menstrual cycle	genitourinary	rs11085727	TYK2	0.998262	0.036406	0.926906	1.06962	0.961897	0.997484	1	2433	606144	0	0.419255	0	3
145	Cancer of mouth	neoplasms	rs13050728	IFNAR2	1.00105	0.0220566	0.957823	1.04428	0.961909	0.997484	1	5077	604089	33.5363	3.00916	0.00173418	3
367.9	Blindness and low vision	sense organs	rs13179014	SPEF2	0.999492	0.0106528	0.978612	1.02037	0.961939	0.997484	1	24716	555331	0	0.565132	0	3
599.1	Urinary obstruction	genitourinary	rs1878527	ANKRD30BL	1.0015	0.0314564	0.939847	1.06316	0.961964	0.997484	1	3570	600706	0	1.01274	0	3
071.1	HIV infection, symptomatic	infectious diseases	rs915823	TMPRSS2	1.00116	0.0243941	0.953351	1.04898	0.962001	0.997484	1	6749	604926	30.7196	2.88682	0.00093532	3
198.6	Secondary malignancy of bone	neoplasms	rs3746539	PTPRT	0.999063	0.0197036	0.960444	1.03768	0.962053	0.997484	1	6150	604103	0	1.55885	0	3
519.9	Symptoms involving respiratory system and other chest symptoms	respiratory	rs77534576	DLX4	0.997002	0.0631339	0.87326	1.12074	0.962072	0.997484	1	7899	588219	0	1.08355	0	3
297.2	Suicide or self-inflicted injury	mental disorders	rs11702230	LOC101928126	1.00135	0.0283113	0.945856	1.05684	0.9621	0.997484	1	7998	597219	63.6604	5.50364	0.00914972	3
990	Effects radiation NOS	injuries & poisonings	rs67579710	THBS3	1.00117	0.0245704	0.953009	1.04933	0.962136	0.997484	1	7251	597076	0	0.539724	0	3
291.8	Alteration of consciousness	mental disorders	rs11085727	TYK2	1.00127	0.0266561	0.949019	1.05351	0.962167	0.997484	1	3843	594947	0	0.522846	0	3
155	Cancer of liver and intrahepatic bile duct	neoplasms	rs62200027	CASC20	0.998832	0.0246385	0.950541	1.04712	0.962174	0.997484	1	4450	606208	0	1.1694	0	3
480.5	Bronchopneumonia and lung abscess	respiratory	rs34488998	NKAIN3	0.994759	0.110821	0.777549	1.21197	0.962179	0.997484	1	1402	557209	0	0.534747	0	2
638	NA	NA	rs915823	TMPRSS2	0.996259	0.0791231	0.841177	1.15134	0.962214	0.997484	1	627	561667	0	0.356755	0	2
426.7	Abnormal electrocardiogram [ECG] [EKG]	circulatory system	rs111837807	CCHCR1	1.00066	0.0139548	0.97331	1.02801	0.962227	0.997484	1	39098	523602	0	2.22066	0	4
228	Hemangioma and lymphangioma, any site	neoplasms	rs76073397	MIR548H2	0.998673	0.0280583	0.943679	1.05367	0.962261	0.997484	1	9529	581524	52.9681	4.25243	0.0191085	3
772.1	Muscular wasting and disuse atrophy	symptoms	rs72711165	TMEM65	1.00606	0.127659	0.755846	1.25627	0.962264	0.997484	1	1899	557442	0	0.0022232	0	2
008.6	Viral Enteritis	infectious diseases	rs67579710	THBS3	0.997683	0.0490855	0.901475	1.09389	0.962299	0.997484	1	1752	551893	0	0.00432931	0	2
389.2	Conductive hearing loss	sense organs	rs4830964	.	1.00064	0.0135118	0.974156	1.02712	0.9623	0.997484	1	7440	593982	0	0.781303	0	3
429	Ill-defined descriptions and complications of heart disease	circulatory system	rs9367106	LOC100505711	0.998433	0.0332012	0.933358	1.06351	0.962321	0.997484	1	16037	558763	0	0.122176	0	3
564	Functional digestive disorders	digestive	rs11702230	LOC101928126	0.999354	0.0136951	0.972511	1.0262	0.96234	0.997484	1	33786	546591	0	0.287638	0	4
694	Dyschromia and Vitiligo	dermatologic	rs505922	ABO	1.00053	0.0113264	0.978335	1.02273	0.962352	0.997484	1	18377	568718	0	2.23263	0	4
580.31	Nephritis and nephropathy in diseases classified elsewhere	genitourinary	rs12567716	FOXD2	1.00188	0.0397276	0.924011	1.07974	0.962352	0.997484	1	3886	604287	32.7312	2.97315	0.00329291	3
426.21	First degree AV block	circulatory system	rs11085727	TYK2	1.00095	0.0201775	0.961405	1.0405	0.962358	0.997484	1	6804	594216	25.6729	2.69081	0.00119191	3
585.1	Acute renal failure	genitourinary	rs581342	LMNA	0.999533	0.0098931	0.980143	1.01892	0.962368	0.997484	1	55357	530653	0	1.90688	0	4
426.2	Atrioventricular [AV] block	circulatory system	rs60869999	MYO1C	0.999346	0.0138656	0.97217	1.02652	0.962373	0.997484	1	16852	581457	41.7579	3.43394	0.00120211	3
743.11	Osteoporosis NOS	musculoskeletal	rs12809318	FBRSL1	0.999498	0.0106444	0.978635	1.02036	0.962399	0.997484	1	21429	580574	0	1.72713	0	3
362.29	Macular degeneration (senile) of retina NOS	sense organs	rs12809318	FBRSL1	0.999332	0.0141697	0.97156	1.0271	0.962403	0.997484	1	11701	590254	0	1.77587	0	3
626.1	Irregular menstrual cycle/bleeding	genitourinary	rs11234800	ME3	0.998715	0.0272931	0.94522	1.05221	0.962412	0.997484	1	11401	595217	19.3965	2.48128	0.0009308	3
426.7	Abnormal electrocardiogram [ECG] [EKG]	circulatory system	rs10774679	OAS3	0.999624	0.00797992	0.983983	1.01526	0.962416	0.997484	1	39098	523602	0	1.38202	0	4
599	Other symptoms/disorders or the urinary system	genitourinary	rs10774679	OAS3	1.00025	0.00520897	0.990036	1.01046	0.962418	0.997484	1	111458	438983	0	0.471741	0	4
290.11	Alzheimer's disease	mental disorders	rs1405655	NR1H2	0.99896	0.0220835	0.955677	1.04224	0.962434	0.997484	1	5055	604318	0	1.63262	0	3
572	Ascites (non malignant)	digestive	rs4830964	.	0.999254	0.0158618	0.968165	1.03034	0.962494	0.997484	1	5368	601964	0	1.67111	0	3
875	Non-healing surgical wound	injuries & poisonings	rs9577395	ATP11A	0.99867	0.0283069	0.943189	1.05415	0.962503	0.997484	1	4407	602837	0	0.700547	0	3
374.6	Dermatochalasis	sense organs	rs7605877	FOXI3	1.00076	0.0161304	0.969143	1.03237	0.962518	0.997484	1	19323	591938	24.5158	3.97434	0.000745958	4
496	Chronic airway obstruction	respiratory	rs11085727	TYK2	1.00026	0.00548266	0.989512	1.011	0.962518	0.997484	1	120396	456516	0	2.34708	0	4
284	Aplastic anemia	hematopoietic	rs1878527	ANKRD30BL	0.998917	0.0230941	0.953653	1.04418	0.962585	0.997484	1	6609	600166	5.90191	2.12544	0.00018282	3
256	Ovarian dysfunction	endocrine/metabolic	rs13179014	SPEF2	0.997504	0.0533036	0.893029	1.10198	0.962601	0.997484	1	1018	561014	60.0967	2.50606	0.0135169	2
427.2	Atrial fibrillation and flutter	circulatory system	rs3746539	PTPRT	1.00028	0.00601284	0.988497	1.01207	0.962602	0.997484	1	80079	523912	11.8857	3.40467	6.14922e-05	4
580.1	Glomerulonephritis	genitourinary	rs766826	ELF5	1.00185	0.0394226	0.924581	1.07912	0.962615	0.997484	1	1880	559045	83.7489	6.15345	0.0185302	2
819	Skull and face fracture and other intercranial injury	injuries & poisonings	rs35705950	MUC5B	0.999209	0.0169036	0.966078	1.03234	0.962645	0.997484	1	24661	578757	24.2646	3.96116	0.000950024	4
286.7	Other and unspecified coagulation defects	hematopoietic	rs11234800	ME3	0.9987	0.0277884	0.944234	1.05316	0.962649	0.997484	1	6144	599498	0	0.976152	0	3
290.2	Delirium due to conditions classified elsewhere	mental disorders	rs13050728	IFNAR2	0.999106	0.0191023	0.961665	1.03655	0.962654	0.997484	1	6840	596244	0	0.900627	0	3
411.8	Other chronic ischemic heart disease, unspecified	circulatory system	rs34488998	NKAIN3	1.00074	0.0158218	0.96973	1.03175	0.962666	0.997484	1	84763	507914	0	1.74934	0	4
681.1	Cellulitis and abscess of fingers/toes	dermatologic	rs732990	CIB4	0.99942	0.0123973	0.975121	1.02372	0.962672	0.997484	1	14621	574539	0	1.42742	0	3
272.13	Mixed hyperlipidemia	endocrine/metabolic	rs11702230	LOC101928126	0.999628	0.00795274	0.984041	1.01522	0.962733	0.997529	1	119308	450397	0	2.18641	0	4
415.11	Pulmonary embolism and infarction, acute	circulatory system	rs13050728	IFNAR2	1.00064	0.0137565	0.973679	1.0276	0.9628	0.997578	1	13547	594542	0	1.16592	0	3
481	Influenza	respiratory	rs76073397	MIR548H2	1.00168	0.0359842	0.931149	1.07221	0.962832	0.997591	1	6960	583050	0	0.495215	0	3
349	Other and unspecified disorders of the nervous system	neurological	rs7579014	BCL11A	0.998889	0.0238584	0.952127	1.04565	0.96285	0.997591	1	4193	600813	0	1.47588	0	3
204	Leukemia	neoplasms	rs721917	SFTPD	0.999226	0.0166347	0.966622	1.03183	0.962867	0.997591	1	7603	602544	0	0.663737	0	3
270.32	Paraproteinemia	endocrine/metabolic	rs34488998	NKAIN3	1.00275	0.059174	0.886774	1.11874	0.962922	0.997608	1	5828	604760	41.162	3.39916	0.0187147	3
418.1	Precordial pain	circulatory system	rs7605877	FOXI3	0.998251	0.0376691	0.924419	1.07208	0.962927	0.997608	1	2842	549470	0	0.274166	0	2
562	Diverticulosis and diverticulitis	digestive	rs7579014	BCL11A	0.999708	0.00628224	0.987395	1.01202	0.962955	0.997608	1	72799	473619	0	1.99202	0	4
331	Other cerebral degenerations	neurological	rs77534576	DLX4	1.00527	0.113248	0.783308	1.22724	0.962956	0.997608	1	2561	553343	24.9708	1.33281	0.0284356	2
700	Corns and callosities	dermatologic	rs55654108	PDCL3P4	1.00037	0.00796004	0.984767	1.01597	0.96306	0.997677	1	42447	548536	0	1.0307	0	4
558	Noninfectious gastroenteritis	digestive	rs721917	SFTPD	0.999504	0.0107065	0.97852	1.02049	0.963075	0.997677	1	18616	558100	0	0.58448	0	3
722.8	Postlaminectomy syndrome	musculoskeletal	rs77534576	DLX4	0.996985	0.0652539	0.869088	1.12488	0.963095	0.997677	1	6958	601234	63.3272	5.45363	0.0341644	3
585.1	Acute renal failure	genitourinary	rs9577395	ATP11A	0.999601	0.00861506	0.982716	1.01649	0.963098	0.997677	1	55357	530653	43.7298	5.33142	0.000555246	4
457.2	Encounter for long-term (current) use of antiplatelets/antithrombotics	circulatory system	rs13179014	SPEF2	0.998433	0.0339204	0.931949	1.06492	0.963113	0.997677	1	2223	555798	0	0.00573457	0	2
250.14	Type 1 diabetes with neurological manifestations	endocrine/metabolic	rs35508621	LZTFL1	0.997937	0.0446994	0.910326	1.08555	0.96315	0.99769	1	4551	602708	27.0757	2.74257	0.00880138	3
690.1	Seborrheic dermatitis	dermatologic	rs7671107	LOC101929161	0.999539	0.0100032	0.979933	1.01915	0.963222	0.99769	1	34637	555832	39.9887	4.99906	0.000549083	4
286.8	Hypercoagulable state	hematopoietic	rs7671107	LOC101929161	0.998478	0.0330334	0.933733	1.06322	0.963234	0.99769	1	2937	557644	0	0.00472653	0	2
333.1	Essential tremor	neurological	rs7579014	BCL11A	1.0006	0.0130163	0.975088	1.02611	0.963247	0.99769	1	14445	589032	0	1.6716	0	3
722.7	Intervertebral disc disorder with myelopathy	musculoskeletal	rs61667602	CRHR1	1.00112	0.0243578	0.953381	1.04886	0.963255	0.99769	1	5832	599548	0	0.669425	0	3
276.11	Hyperosmolality and/or hypernatremia	endocrine/metabolic	rs11085727	TYK2	0.998206	0.0389771	0.921811	1.0746	0.963262	0.99769	1	1924	555701	0	0.123214	0	2
315	Develomental delays and disorders	mental disorders	rs77534576	DLX4	1.00463	0.100391	0.807868	1.2014	0.963267	0.99769	1	2924	602377	0	1.11453	0	3
962	Poisoning by hormones and synthetic substitutes	injuries & poisonings	rs9497053	UTRN	1.00199	0.0432813	0.917164	1.08683	0.963273	0.99769	1	1670	555514	0	0.644187	0	2
008	Intestinal infection	infectious diseases	rs55654108	PDCL3P4	1.00066	0.0143574	0.972519	1.0288	0.963347	0.99774	1	11931	578719	0	0.21253	0	3
324	Other CNS infection and poliomyelitis	neurological	rs12567716	FOXD2	1.00325	0.0707042	0.864672	1.14183	0.963371	0.99774	1	1192	560382	0	0.483251	0	2
740.2	Osteoarthrosis, generalized	musculoskeletal	rs9268576	HLA-DRA	1.00088	0.0191999	0.96325	1.03851	0.963403	0.99774	1	22500	566678	0	1.9001	0	3
694.2	Other dyschromia	dermatologic	rs10129899	LINC00637	0.999414	0.0127757	0.974374	1.02445	0.963418	0.99774	1	15560	564996	0	1.26198	0	3
602	Other disorders of prostate	genitourinary	rs11234800	ME3	1.00103	0.0225336	0.956868	1.0452	0.963423	0.99774	1	9689	588674	0	1.96973	0	3
577	Diseases of pancreas	digestive	rs34488998	NKAIN3	1.00155	0.0337266	0.935443	1.06765	0.963435	0.99774	1	16929	586517	44.7579	3.62043	0.00685175	3
276.12	Hyposmolality and/or hyponatremia	endocrine/metabolic	rs35705950	MUC5B	1.00082	0.0179162	0.965706	1.03594	0.963448	0.99774	1	19379	570425	69.1733	6.48787	0.00807091	3
574.11	Cholelithiasis with acute cholecystitis	digestive	rs732990	CIB4	0.998535	0.0320163	0.935783	1.06129	0.963481	0.997753	1	2122	606841	0	1.25697	0	3
362.21	Macular degeneration, dry	sense organs	rs10129899	LINC00637	1.00044	0.00971602	0.981401	1.01949	0.963498	0.997753	1	27313	572465	0	0.834255	0	3
577.2	Chronic pancreatitis	digestive	rs1878527	ANKRD30BL	1.0013	0.0283235	0.945782	1.05681	0.963517	0.997754	1	4353	604880	0	1.32843	0	3
851	Complications of transplants and reattached limbs	injuries & poisonings	rs35508621	LZTFL1	1.00191	0.0416638	0.920245	1.08357	0.963555	0.997774	1	5689	598018	70.863	6.86412	0.0486047	3
172.22	Squamous cell carcinoma	neoplasms	rs2277732	DPP9	1.00057	0.0124559	0.976155	1.02498	0.96361	0.99779	1	17851	582983	31.9308	2.93819	0.00382988	3
704.1	Alopecia	dermatologic	rs9268576	HLA-DRA	0.998251	0.038377	0.923032	1.07347	0.963619	0.99779	1	4679	602011	63.63	5.49904	0.00886385	3
454.11	Varicose veins of lower extremity, symptomtic	circulatory system	rs72711165	TMEM65	0.997392	0.0572918	0.8851	1.10968	0.963646	0.99779	1	11547	590591	29.7353	2.84638	0.00615849	3
474	Acute and chronic tonsillitis	respiratory	rs34488998	NKAIN3	1.00303	0.0663646	0.872954	1.1331	0.963657	0.99779	1	4613	600061	0	0.642258	0	3
274	Gout and other crystal arthropathies	endocrine/metabolic	rs111837807	CCHCR1	0.999475	0.0115243	0.976887	1.02206	0.963661	0.99779	1	59355	543512	46.7901	5.63804	0.000870178	4
686.1	Carbuncle and furuncle	dermatologic	rs10129899	LINC00637	1.00093	0.0204269	0.960892	1.04097	0.963753	0.997852	1	6451	589494	0	0.374935	0	3
523	Gingival and periodontal diseases	digestive	rs3746539	PTPRT	0.999761	0.00526986	0.989432	1.01009	0.963767	0.997852	1	110058	476543	7.23263	3.2339	1.38924e-05	4
535.1	Acute gastritis	digestive	rs55654108	PDCL3P4	1.00144	0.0317623	0.93919	1.0637	0.963776	0.997852	1	2440	598116	0	0.57168	0	3
244.2	Acquired hypothyroidism	endocrine/metabolic	rs62200027	CASC20	1.001	0.0220181	0.957844	1.04415	0.963813	0.997855	1	5281	600725	19.9438	2.49825	0.000934324	3
594.2	Calculus of lower urinary tract	genitourinary	rs1878527	ANKRD30BL	0.99855	0.0319942	0.935841	1.06126	0.963815	0.997855	1	3411	605620	0	0.139035	0	3
347	Cataplexy and narcolepsy	neurological	rs2277732	DPP9	1.00211	0.0465831	0.910809	1.09341	0.963882	0.997905	1	1407	560269	0	0.725129	0	2
790.6	Other abnormal blood chemistry	symptoms	rs61667602	CRHR1	1.00046	0.0100561	0.980745	1.02017	0.963908	0.997907	1	35969	526247	0	1.09724	0	4
270	Disorders of protein plasma/amino-acid transport and metabolism	endocrine/metabolic	rs11234800	ME3	1.00099	0.021904	0.958059	1.04392	0.963953	0.997907	1	10974	589761	0	0.294084	0	3
475	Chronic sinusitis	respiratory	rs11702230	LOC101928126	0.999473	0.0116585	0.976623	1.02232	0.963969	0.997907	1	49173	519578	0	1.61347	0	4
353.2	Nerve root lesions	neurological	rs72711165	TMEM65	1.00373	0.0824313	0.842161	1.16529	0.96401	0.997907	1	4796	598948	0	0.682276	0	3
840.2	Rotator cuff (capsule) sprain	injuries & poisonings	rs72711165	TMEM65	1.00236	0.05227	0.899911	1.10481	0.964021	0.997907	1	13037	586184	21.8388	2.55882	0.0027745	3
990	Effects radiation NOS	injuries & poisonings	rs11234800	ME3	0.998802	0.0265743	0.946717	1.05089	0.964035	0.997907	1	7251	597076	0	0.774618	0	3
295.3	Psychosis	mental disorders	rs35705950	MUC5B	0.999054	0.0210039	0.957886	1.04022	0.964056	0.997907	1	17960	588412	45.9326	5.54863	0.00296618	4
705	Disorders of sweat glands	dermatologic	rs1405655	NR1H2	0.999034	0.0214645	0.956963	1.0411	0.964071	0.997907	1	5155	597842	62.7045	5.36258	0.0027675	3
835	Internal derangement of knee	injuries & poisonings	rs7671107	LOC101929161	0.999553	0.00993521	0.98008	1.01903	0.964079	0.997907	1	33380	563154	0	1.90851	0	4
520	Disorders of tooth development	digestive	rs117169628	SLC22A31	1.00145	0.0321869	0.938364	1.06454	0.964085	0.997907	1	5500	588962	0	0.308181	0	3
1000	NA	NA	rs111837807	CCHCR1	1.00142	0.0314244	0.939823	1.06301	0.964107	0.997907	1	7232	595657	0	0.705777	0	3
614.51	Cervicitis and endocervicitis	genitourinary	rs11702230	LOC101928126	1.00535	0.11878	0.772545	1.23816	0.964145	0.997907	1	542	560080	71.5797	3.51861	0.301986	2
367.2	Astigmatism	sense organs	rs2277732	DPP9	0.999758	0.00537897	0.989216	1.0103	0.964154	0.997907	1	141117	384986	27.9431	4.16338	0.000110533	4
452.2	Deep vein thrombosis [DVT]	circulatory system	rs10774679	OAS3	0.999491	0.0113183	0.977308	1.02168	0.964156	0.997907	1	18407	585196	37.4732	3.19863	0.000385801	3
255.2	Adrenal hypofunction	endocrine/metabolic	rs77534576	DLX4	0.9937	0.14066	0.718007	1.26939	0.964165	0.997907	1	1746	559207	0	0.087477	0	2
446	Polyarteritis nodosa and allied conditions	circulatory system	rs1878527	ANKRD30BL	1.0017	0.0377479	0.927711	1.07568	0.964176	0.997907	1	2403	557933	0	0.163537	0	2
772.2	Spasm of muscle	symptoms	rs10129899	LINC00637	1.00057	0.0127647	0.975554	1.02559	0.964225	0.997912	1	16254	563331	0	0.983588	0	3
426.32	Left bundle branch block	circulatory system	rs76073397	MIR548H2	0.998316	0.0376037	0.924613	1.07202	0.964247	0.997912	1	5569	598879	0	0.746265	0	3
272.12	Hyperglyceridemia	endocrine/metabolic	rs1405655	NR1H2	0.999526	0.0105745	0.9788	1.02025	0.964249	0.997912	1	22350	579210	58.3273	7.19896	0.0011055	4
426.23	Second degree AV block	circulatory system	rs60305836	CDH8	1.00198	0.0441955	0.915358	1.0886	0.964283	0.997912	1	2194	558038	47.7694	1.91459	0.0043421	2
473.1	Chronic laryngitis	respiratory	rs11702230	LOC101928126	0.996637	0.0752421	0.849162	1.14411	0.964285	0.997912	1	1074	558365	0	0.30743	0	2
610	Benign mammary dysplasias	genitourinary	rs2277732	DPP9	0.998853	0.0256456	0.948587	1.04912	0.964291	0.997912	1	5300	601583	28.1435	2.78333	0.00127798	3
429.3	Symptoms involving cardiovascular system	circulatory system	rs732990	CIB4	0.999198	0.0179457	0.964024	1.03437	0.964343	0.997948	1	6872	586061	0	1.71457	0	3
369.2	Eye infection, viral	sense organs	rs1878527	ANKRD30BL	0.998676	0.029666	0.940531	1.05682	0.964391	0.997965	1	3984	602415	0	0.669761	0	3
726.4	Calcaneal spur; Exostosis NOS	musculoskeletal	rs7579014	BCL11A	1.00055	0.0124042	0.976241	1.02487	0.964403	0.997965	1	15902	572475	0	0.218686	0	3
270.32	Paraproteinemia	endocrine/metabolic	rs9577395	ATP11A	0.998857	0.0256346	0.948613	1.0491	0.964422	0.997965	1	5828	604760	0	1.85932	0	3
272	Disorders of lipoid metabolism	endocrine/metabolic	rs9367106	LOC100505711	0.999465	0.0119994	0.975946	1.02298	0.964452	0.997965	1	437327	145161	0	2.17592	0	4
574.11	Cholelithiasis with acute cholecystitis	digestive	rs72711165	TMEM65	0.993965	0.135856	0.727688	1.26024	0.964462	0.997965	1	2122	606841	0	0.263913	0	3
433.3	Cerebral ischemia	circulatory system	rs9461128	TMEM14B	0.999217	0.0175933	0.964734	1.0337	0.964469	0.997965	1	39135	557018	0	2.70997	0	4
381.11	Suppurative and unspecified otitis media	sense organs	rs60869999	MYO1C	1.00066	0.0148772	0.971503	1.02982	0.964499	0.997976	1	14385	567381	70.0869	6.68603	0.00321935	3
443.1	Raynaud's syndrome	circulatory system	rs7579014	BCL11A	1.00142	0.0318587	0.938975	1.06386	0.964523	0.997982	1	2373	558664	0	0.103963	0	2
447	Other disorders of arteries and arterioles	circulatory system	rs60869999	MYO1C	0.998868	0.0254837	0.94892	1.04882	0.96455	0.997991	1	4960	595598	0	1.90187	0	3
1019	NA	NA	rs13179014	SPEF2	1.0004	0.00899932	0.982761	1.01804	0.964585	0.998009	1	36818	531316	6.11984	3.19556	3.45298e-05	4
702	Degenerative skin conditions and other dermatoses	dermatologic	rs77534576	DLX4	1.0008	0.0179389	0.965635	1.03596	0.964638	0.998045	1	139763	423515	49.1396	5.8985	0.00425473	4
225.1	Benign neoplasm of brain, cranial nerves, meninges	neoplasms	rs3746539	PTPRT	0.998819	0.0267136	0.94646	1.05118	0.964706	0.998066	1	3306	607021	0	0.598337	0	3
292.2	Mild cognitive impairment	mental disorders	rs117169628	SLC22A31	1.00071	0.0160997	0.969157	1.03227	0.964708	0.998066	1	20921	583945	25.9641	4.05209	0.00127697	4
994	Sepsis and SIRS	injuries & poisonings	rs1405655	NR1H2	1.00047	0.0107234	0.979456	1.02149	0.964762	0.998066	1	21617	574679	0	0.194143	0	3
578.9	Hemorrhage of gastrointestinal tract	digestive	rs13179014	SPEF2	0.999464	0.0121544	0.975641	1.02329	0.964798	0.998066	1	18661	572132	0	1.61098	0	3
382	Otalgia	sense organs	rs1878527	ANKRD30BL	0.999157	0.01912	0.961681	1.03663	0.964802	0.998066	1	9761	575141	0	1.05037	0	3
915	NA	NA	rs10774679	OAS3	0.999544	0.0103356	0.979286	1.0198	0.964803	0.998066	1	22314	542431	0	0.763098	0	3
532	Dysphagia	digestive	rs581342	LMNA	1.00042	0.00956259	0.981679	1.01916	0.964833	0.998066	1	67950	519256	60.1551	7.5292	0.000759509	4
550	Abdominal hernia	digestive	rs11234800	ME3	0.999644	0.00808739	0.983792	1.01549	0.964845	0.998066	1	86235	490949	30.2846	4.30321	0.000450718	4
378	Strabismus and other disorders of binocular eye movements	sense organs	rs7579014	BCL11A	1.0005	0.0114257	0.978109	1.0229	0.964852	0.998066	1	19034	587694	0	1.96397	0	4
568.1	Peritoneal adhesions (postoperative) (postinfection)	digestive	rs505922	ABO	0.998521	0.0335814	0.932702	1.06434	0.964855	0.998066	1	1995	556331	0	0.461021	0	2
277.51	Lipoprotein disorders	endocrine/metabolic	rs60869999	MYO1C	0.998046	0.0444139	0.910995	1.0851	0.964873	0.998066	1	1584	558550	0	0.0892104	0	2
592	Cystitis and urethritis	genitourinary	rs72711165	TMEM65	0.997249	0.0626118	0.87453	1.11997	0.964907	0.998066	1	8190	586451	0	1.93974	0	3
227.1	Benign neoplasm of adrenal gland	neoplasms	rs2277732	DPP9	1.00132	0.030095	0.942338	1.06031	0.964938	0.998066	1	3358	556647	0	0.0173352	0	2
736.6	Unequal leg length (acquired)	musculoskeletal	rs2277732	DPP9	0.999018	0.022347	0.955218	1.04282	0.96495	0.998066	1	5779	601068	57.9736	4.75892	0.00474181	3
427.5	Arrhythmia (cardiac) NOS	circulatory system	rs10129899	LINC00637	1.00036	0.00827831	0.984138	1.01659	0.964969	0.998066	1	39288	532253	0	1.5081	0	4
194	Cancer of other endocrine glands	neoplasms	rs62200027	CASC20	1.00182	0.0415095	0.920466	1.08318	0.964978	0.998066	1	1567	559475	18.6428	1.22915	0.00214309	2
690	Erythematosquamous dermatosis	dermatologic	rs11234800	ME3	0.999481	0.0118476	0.976259	1.0227	0.965034	0.998066	1	34911	554753	65.0921	8.59404	0.00520346	4
364.2	Corneal edema	sense organs	rs76073397	MIR548H2	0.997268	0.0624546	0.874857	1.11968	0.965058	0.998066	1	2081	558330	0	0.00693351	0	2
364.41	Keratoconus	sense organs	rs581342	LMNA	1.00283	0.0646941	0.876033	1.12963	0.965114	0.998066	1	911	561380	0	0.0249368	0	2
741	Symptoms and disorders of the joints	musculoskeletal	rs13179014	SPEF2	1.0003	0.00694761	0.986687	1.01392	0.965116	0.998066	1	63392	491865	0	2.15495	0	4
577	Diseases of pancreas	digestive	rs11085727	TYK2	0.999426	0.0131369	0.973677	1.02517	0.965117	0.998066	1	16929	586517	0	1.05766	0	3
608	Other disorders of male genital organs	genitourinary	rs55654108	PDCL3P4	1.00061	0.0140217	0.973131	1.0281	0.965126	0.998066	1	12366	465553	0	0.274313	0	2
800.4	Fracture of patella	injuries & poisonings	rs7671107	LOC101929161	0.998333	0.03819	0.923481	1.07319	0.965157	0.998066	1	2197	559093	0	0.194708	0	2
755	Congenital anomalies of limbs	congenital anomalies	rs11085727	TYK2	1.00057	0.0130329	0.975025	1.02611	0.965159	0.998066	1	17761	583257	13.2297	3.4574	0.000191795	4
735.2	Acquired toe deformities	musculoskeletal	rs9461128	TMEM14B	0.999368	0.0144773	0.970992	1.02774	0.965168	0.998066	1	47417	536398	0	1.93033	0	3
609	Male infertility and abnormal spermatozoa	genitourinary	rs55654108	PDCL3P4	0.998834	0.0267116	0.94648	1.05119	0.965174	0.998066	1	3456	604160	0	1.746	0	3
427.8	Sinoatrial node dysfunction (Bradycardia)	circulatory system	rs60869999	MYO1C	0.999069	0.0213426	0.957237	1.0409	0.965185	0.998066	1	6709	599206	67.1967	6.09694	0.0123383	3
977	Personal history of allergy to medicinal agents	injuries & poisonings	rs10774679	OAS3	0.997722	0.0522715	0.89527	1.10017	0.965199	0.998066	1	822	558448	56.806	2.31513	0.00794446	2
603.2	Spermatocele	genitourinary	rs11234800	ME3	1.00182	0.0416726	0.92014	1.0835	0.965223	0.998066	1	2712	605655	0	1.04267	0	3
740	Osteoarthrosis	musculoskeletal	rs60305836	CDH8	0.999746	0.00583198	0.988315	1.01118	0.965228	0.998066	1	245876	307711	0	2.10405	0	4
337.1	Peripheral autonomic neuropathy	neurological	rs721917	SFTPD	1.00053	0.012098	0.976815	1.02424	0.965234	0.998066	1	14515	580069	28.9702	2.81572	0.000355768	3
873	NA	NA	rs11085727	TYK2	0.99866	0.030805	0.938282	1.05904	0.965268	0.998066	1	2986	598676	0	0.884222	0	3
842	Other sprains and strains	injuries & poisonings	rs35705950	MUC5B	0.998427	0.0361812	0.927512	1.06934	0.965296	0.998066	1	5199	585968	0	0.431533	0	3
281.13	Folate-deficiency anemia	hematopoietic	rs13179014	SPEF2	1.00218	0.0499946	0.904187	1.10017	0.965308	0.998066	1	1111	559841	0	0.286421	0	2
174	Breast cancer	neoplasms	rs1405655	NR1H2	1.00119	0.0274242	0.94744	1.05494	0.965371	0.998066	1	3407	557730	0	0.021739	0	2
575.8	Other disorders of biliary tract	digestive	rs72711165	TMEM65	0.994422	0.128874	0.741828	1.24702	0.965377	0.998066	1	2071	556601	0	0.833488	0	2
275.5	Disorders of calcium/phosphorus metabolism	endocrine/metabolic	rs62200027	CASC20	1.00075	0.0172393	0.966959	1.03454	0.965419	0.998066	1	9324	589004	50.2821	4.0227	0.00148726	3
626.1	Irregular menstrual cycle/bleeding	genitourinary	rs1878527	ANKRD30BL	1.00093	0.0213907	0.959002	1.04285	0.965436	0.998066	1	11401	595217	0	0.133543	0	3
705.3	Hidradenitis	dermatologic	rs505922	ABO	0.998647	0.0312393	0.937418	1.05988	0.965439	0.998066	1	2331	607601	8.26929	2.18029	0.000312071	3
610.8	Other specified benign mammary dysplasias	genitourinary	rs9577395	ATP11A	1.00297	0.0684682	0.868771	1.13717	0.965467	0.998066	1	825	560479	0	0.355378	0	2
580.14	Chronic glomerulonephritis, NOS	genitourinary	rs721917	SFTPD	0.997536	0.0569782	0.885859	1.10921	0.965469	0.998066	1	638	561195	0	0.180769	0	2
443.1	Raynaud's syndrome	circulatory system	rs766826	ELF5	0.998515	0.0343602	0.931169	1.06586	0.965495	0.998066	1	2373	558664	0	0.506782	0	2
440.21	Atherosclerosis of native arteries of the extremities with ulceration or gangrene	circulatory system	rs13179014	SPEF2	0.998842	0.0267888	0.946336	1.05135	0.965498	0.998066	1	3751	605676	0	0.502032	0	3
716.2	Unspecified monoarthritis	musculoskeletal	rs61667602	CRHR1	1.00157	0.036211	0.930594	1.07254	0.965501	0.998066	1	2560	554978	0	0.774916	0	2
496.1	Emphysema	respiratory	rs12567716	FOXD2	0.999055	0.0218606	0.956208	1.0419	0.965508	0.998066	1	12469	585112	17.8418	2.43433	0.000975488	3
1009	NA	NA	rs7671107	LOC101929161	0.99964	0.00832209	0.983329	1.01595	0.965523	0.998066	1	49512	499930	61.3121	7.75437	0.000637479	4
738	Other acquired musculoskeletal deformity	musculoskeletal	rs9268576	HLA-DRA	0.998875	0.0260378	0.947841	1.04991	0.965527	0.998066	1	12181	583525	0	0.0166969	0	3
512.9	Other dyspnea	respiratory	rs9367106	LOC100505711	1.00063	0.0144653	0.972273	1.02898	0.965535	0.998066	1	87292	448662	43.3288	5.29369	0.0007059	4
589	Abnormal results of function study of kidney	genitourinary	rs2277732	DPP9	1.00157	0.036376	0.930275	1.07287	0.96556	0.998073	1	2291	551843	0	0.83205	0	2
578.9	Hemorrhage of gastrointestinal tract	digestive	rs76073397	MIR548H2	1.00095	0.0220037	0.957821	1.04408	0.965635	0.998132	1	18661	572132	0	0.794167	0	3
871.4	Open wound of toe(s)	injuries & poisonings	rs7671107	LOC101929161	1.00159	0.036834	0.929392	1.07378	0.965667	0.998139	1	2367	554437	0	0.0704204	0	2
525	Other diseases of the teeth and supporting structures	digestive	rs9577395	ATP11A	1.00027	0.00616598	0.98818	1.01235	0.96568	0.998139	1	128724	448226	0	0.487122	0	4
327.6	Circadian rhythm sleep disorder	neurological	rs7579014	BCL11A	1.00184	0.0429144	0.917732	1.08596	0.965746	0.998139	1	1296	558123	0	0.0173962	0	2
338.1	Acute pain	neurological	rs10774679	OAS3	0.999583	0.00970462	0.980562	1.0186	0.965753	0.998139	1	25857	543650	21.3114	3.8125	0.000177204	4
504.1	Idiopathic fibrosing alveolitis	respiratory	rs9268576	HLA-DRA	0.997387	0.060948	0.877928	1.11684	0.965754	0.998139	1	2395	558030	73.8307	3.82127	0.0278056	2
149	Cancer of larynx, pharynx, nasal cavities	neoplasms	rs732990	CIB4	0.99919	0.0188886	0.962168	1.03621	0.965768	0.998139	1	6157	603790	7.0119	2.15081	0.000186426	3
292.12	Symbolic dysfunction	mental disorders	rs9497053	UTRN	1.00267	0.0621171	0.880919	1.12442	0.965784	0.998139	1	815	560856	56.5432	2.30114	0.0108238	2
332	Parkinson's disease	neurological	rs55654108	PDCL3P4	1.0007	0.016372	0.968613	1.03279	0.965788	0.998139	1	9003	600592	15.254	2.35999	0.000484391	3
249	Secondary diabetes mellitus	endocrine/metabolic	rs1405655	NR1H2	0.999293	0.0165105	0.966932	1.03165	0.965821	0.998153	1	8856	590911	0	1.1212	0	3
799	NA	NA	rs1878527	ANKRD30BL	0.999406	0.013885	0.972191	1.02662	0.965839	0.998153	1	18717	579969	0	1.40621	0	3
250.6	Polyneuropathy in diabetes	endocrine/metabolic	rs117169628	SLC22A31	1.00064	0.0150496	0.971147	1.03014	0.965859	0.998156	1	24100	572651	57.8625	4.74637	0.003031	3
381.1	Otitis media	sense organs	rs55654108	PDCL3P4	0.99954	0.0107708	0.978429	1.02065	0.965908	0.998187	1	21592	554544	43.3822	3.53246	0.000483721	3
145	Cancer of mouth	neoplasms	rs55654108	PDCL3P4	1.00093	0.0217284	0.95834	1.04351	0.965977	0.99824	1	5077	604089	0	1.27367	0	3
471	Nasal polyps	respiratory	rs11702230	LOC101928126	1.00146	0.0342098	0.934407	1.06851	0.966037	0.998279	1	5017	603040	16.604	2.3982	0.00216097	3
614	Inflammatory diseases of female pelvic organs	genitourinary	rs76073397	MIR548H2	1.00164	0.0384594	0.926258	1.07702	0.966052	0.998279	1	10204	593420	0	1.42383	0	3
527.7	Disturbance of salivary secretion	digestive	rs35705950	MUC5B	1.00118	0.0277925	0.946707	1.05565	0.966138	0.998341	1	8057	591428	0	1.22318	0	3
575.9	Nonspecific abnormal findings on radiological and other examination of biliary tract	digestive	rs60869999	MYO1C	0.998633	0.0322565	0.93541	1.06186	0.966171	0.998341	1	3167	601730	0	1.68677	0	3
512.2	Painful respiration	respiratory	rs67579710	THBS3	0.999165	0.019716	0.960522	1.03781	0.966208	0.998341	1	11171	567374	0	0.984264	0	3
276.5	Hypovolemia	endocrine/metabolic	rs3746539	PTPRT	0.999605	0.00932489	0.981328	1.01788	0.96621	0.998341	1	29063	538204	0	0.951573	0	3
365.1	Open-angle glaucoma	sense organs	rs35508621	LZTFL1	0.999498	0.0118599	0.976252	1.02274	0.96622	0.998341	1	89594	506018	31.077	4.35268	0.000753328	4
250.7	Diabetic retinopathy	endocrine/metabolic	rs35508621	LZTFL1	0.999335	0.0157074	0.968549	1.03012	0.966232	0.998341	1	44255	551115	0	0.320548	0	4
870.3	Other open wound of head and face	injuries & poisonings	rs9367106	LOC100505711	0.997087	0.0689348	0.861974	1.1322	0.966239	0.998341	1	3406	598278	4.69524	2.09853	0.000704322	3
440.9	Atherosclerosis of aorta	circulatory system	rs1405655	NR1H2	1.00148	0.0350135	0.932855	1.07011	0.966268	0.998351	1	1976	550344	0	0.181703	0	2
602	Other disorders of prostate	genitourinary	rs62200027	CASC20	0.999297	0.0167099	0.966546	1.03205	0.966443	0.998431	1	9689	588674	0	0.733005	0	3
627	Menopausal and postmenopausal disorders	genitourinary	rs3746539	PTPRT	1.00073	0.0172599	0.966897	1.03456	0.966456	0.998431	1	16134	589471	0	1.77067	0	3
364.4	Corneal degenerations	sense organs	rs7671107	LOC101929161	0.998891	0.0264026	0.947142	1.05064	0.966482	0.998431	1	4412	600366	0	1.11063	0	3
379.5	Disorders of iris and ciliary body	sense organs	rs13050728	IFNAR2	1.00088	0.021053	0.959621	1.04215	0.966503	0.998431	1	5631	599599	0	0.523637	0	3
204.2	Myeloid leukemia	neoplasms	rs9497053	UTRN	1.00199	0.0473355	0.909212	1.09477	0.966509	0.998431	1	1459	560604	0	0.0878096	0	2
588.1	Renal osteodystrophy	genitourinary	rs11702230	LOC101928126	1.00239	0.0568072	0.891046	1.11373	0.96651	0.998431	1	2171	558706	0	0.19626	0	2
301	Personality disorders	mental disorders	rs72711165	TMEM65	0.998527	0.035128	0.929676	1.06738	0.966528	0.998431	1	27042	579198	34.0311	4.5476	0.00322454	4
738	Other acquired musculoskeletal deformity	musculoskeletal	rs766826	ELF5	0.999363	0.0152048	0.969561	1.02916	0.966559	0.998431	1	12181	583525	0	1.71058	0	3
915	NA	NA	rs9268576	HLA-DRA	1.00081	0.019326	0.962931	1.03869	0.966563	0.998431	1	22314	542431	0	0.721223	0	3
766	Neuralgia, neuritis, and radiculitis NOS	symptoms	rs2277732	DPP9	1.00057	0.0136721	0.973776	1.02737	0.966565	0.998431	1	16202	569381	0	1.3043	0	3
792.1	Papanicolaou smear of cervix or vagina with atypical squamous cells	genitourinary	rs581342	LMNA	1.00171	0.0407919	0.921759	1.08166	0.966568	0.998431	1	2658	607417	0	1.01926	0	3
509	Respiratory failure, insufficiency, arrest	respiratory	rs77534576	DLX4	1.00123	0.0293977	0.943613	1.05885	0.966576	0.998431	1	36843	553471	0	0.981255	0	3
275.6	Hypercalcemia	endocrine/metabolic	rs732990	CIB4	0.999264	0.0175941	0.964779	1.03375	0.966603	0.998431	1	7320	598328	0	1.77893	0	3
444	Arterial embolism and thrombosis	circulatory system	rs10774679	OAS3	1.0009	0.0215376	0.958688	1.04312	0.966617	0.998431	1	4956	601366	0	0.0812836	0	3
721.8	Other allied disorders of spine	musculoskeletal	rs55654108	PDCL3P4	1.00173	0.0412584	0.920862	1.08259	0.966619	0.998431	1	1404	554127	0	0.0106688	0	2
255.12	Hyperaldosteronism	endocrine/metabolic	rs721917	SFTPD	0.998317	0.0402828	0.919363	1.07727	0.96665	0.998444	1	1280	560810	0	0.623295	0	2
911	Blister	injuries & poisonings	rs117169628	SLC22A31	1.00182	0.0435008	0.916557	1.08708	0.966685	0.998455	1	2864	551941	0	0.677676	0	2
474	Acute and chronic tonsillitis	respiratory	rs505922	ABO	1.00094	0.0224453	0.956945	1.04493	0.966697	0.998455	1	4613	600061	0	0.403545	0	3
858	Complication of internal orthopedic device	injuries & poisonings	rs11234800	ME3	1.00096	0.0231328	0.955624	1.0463	0.966769	0.998503	1	9226	596108	2.71367	2.05579	0.000136912	3
041.2	Streptococcus infection	infectious diseases	rs111837807	CCHCR1	0.998301	0.0408608	0.918214	1.07839	0.966811	0.998503	1	4105	599240	0	1.08354	0	3
733.9	Chondromalacia	musculoskeletal	rs9497053	UTRN	0.997855	0.0516441	0.896633	1.09908	0.966839	0.998503	1	1163	558018	82.5351	5.72577	0.0256834	2
742.9	Other derangement of joint	musculoskeletal	rs915823	TMPRSS2	1.00079	0.0190224	0.963507	1.03807	0.966845	0.998503	1	10267	582910	0	1.68773	0	3
990	Effects radiation NOS	injuries & poisonings	rs1405655	NR1H2	0.999242	0.018247	0.963478	1.03501	0.966846	0.998503	1	7251	597076	0	0.483133	0	3
250.42	Other abnormal glucose	endocrine/metabolic	rs10774679	OAS3	0.999686	0.007563	0.984862	1.01451	0.966872	0.998503	1	44066	526532	35.9614	4.68467	0.00020844	4
580.1	Glomerulonephritis	genitourinary	rs77534576	DLX4	0.993895	0.147551	0.704695	1.2831	0.966896	0.998503	1	1880	559045	38.3607	1.62234	0.0822611	2
564	Functional digestive disorders	digestive	rs12567716	FOXD2	1.00057	0.0136195	0.973871	1.02726	0.966914	0.998503	1	33786	546591	36.2408	4.70521	0.00093285	4
530.2	Esophageal bleeding (varices/hemorrhage)	digestive	rs9577395	ATP11A	1.00102	0.0246696	0.95267	1.04937	0.966969	0.998503	1	5785	600402	0	1.35475	0	3
512.8	Cough	respiratory	rs111837807	CCHCR1	0.999604	0.00958023	0.980826	1.01838	0.966998	0.998503	1	92629	430881	12.085	3.41239	9.09488e-05	4
624	Symptoms involving female genital tract	genitourinary	rs9461128	TMEM14B	1.00333	0.080444	0.845664	1.161	0.966998	0.998503	1	845	559423	21.1461	1.26817	0.0127312	2
618.1	Prolapse of vaginal walls	genitourinary	rs9577395	ATP11A	0.998004	0.0482958	0.903344	1.09266	0.967002	0.998503	1	1566	559917	0	0.0791998	0	2
425.1	Primary/intrinsic cardiomyopathies	circulatory system	rs4830964	.	0.999689	0.00752014	0.98495	1.01443	0.967006	0.998503	1	25393	572681	50.0184	4.00147	0.000303105	3
200.1	Polycythemia vera	neoplasms	rs12567716	FOXD2	0.997903	0.0507838	0.898366	1.09744	0.96702	0.998503	1	2217	558882	0	0.832193	0	2
949	Allergies, other	injuries & poisonings	rs915823	TMPRSS2	1.00063	0.0153458	0.970557	1.03071	0.967037	0.998503	1	16153	567517	0	1.64494	0	3
430.1	Subarachnoid hemorrhage	circulatory system	rs76073397	MIR548H2	0.995958	0.098034	0.803811	1.1881	0.967046	0.998503	1	895	560874	25.9171	1.34984	0.0234116	2
402	NA	NA	rs12809318	FBRSL1	1.00034	0.0083031	0.984069	1.01662	0.967066	0.998503	1	35705	531983	47.8907	5.75713	0.000480806	4
215	Other benign neoplasm of connective and other soft tissue	neoplasms	rs35705950	MUC5B	1.00185	0.044712	0.914211	1.08948	0.967087	0.998503	1	3361	599965	0	0.811026	0	3
155	Cancer of liver and intrahepatic bile duct	neoplasms	rs117169628	SLC22A31	0.998548	0.0352139	0.929529	1.06757	0.96709	0.998503	1	4450	606208	31.7673	2.93115	0.00377089	3
626	Disorders of menstruation and other abnormal bleeding from female genital tract	genitourinary	rs76073397	MIR548H2	1.00139	0.0335979	0.935534	1.06724	0.96712	0.998514	1	15471	598956	14.8853	3.52465	0.00169594	4
705	Disorders of sweat glands	dermatologic	rs55654108	PDCL3P4	1.00091	0.022013	0.957761	1.04405	0.967163	0.99854	1	5155	597842	0	1.18201	0	3
741	Symptoms and disorders of the joints	musculoskeletal	rs7605877	FOXI3	0.999657	0.00833638	0.983318	1.016	0.967193	0.998552	1	63392	491865	0	1.74303	0	4
710.19	Unspecified osteomyelitis	musculoskeletal	rs62200027	CASC20	0.99929	0.0172926	0.965396	1.03318	0.967222	0.998562	1	9084	599030	63.8558	5.53339	0.00312619	3
803	Fracture of upper limb	injuries & poisonings	rs77534576	DLX4	0.998329	0.040716	0.918526	1.07813	0.967243	0.998562	1	17150	588386	0	0.240598	0	3
711	Arthropathy associated with infections	musculoskeletal	rs11702230	LOC101928126	1.00154	0.0375491	0.927946	1.07514	0.967258	0.998562	1	4253	603165	0	1.20211	0	3
707.3	Chronic ulcer of unspecified site	dermatologic	rs35705950	MUC5B	1.00128	0.0310615	0.940395	1.06216	0.967277	0.998563	1	6370	595540	0	0.421413	0	3
246.7	Abnormal results of function study of thyroid	endocrine/metabolic	rs60869999	MYO1C	1.00102	0.0249151	0.952187	1.04985	0.967354	0.998592	1	5223	596842	0	0.648221	0	3
384.4	Perforation of tympanic membrane	sense organs	rs766826	ELF5	1.00115	0.028122	0.946032	1.05627	0.967372	0.998592	1	3450	605737	0	1.95724	0	3
110.13	Dermatophytosis of the body	infectious diseases	rs111837807	CCHCR1	1.00114	0.0278948	0.946468	1.05582	0.967372	0.998592	1	8773	580901	0	1.4361	0	3
912	Insect bite	injuries & poisonings	rs915823	TMPRSS2	0.998928	0.0262184	0.94754	1.05032	0.967378	0.998592	1	5318	586916	62.1315	5.28144	0.00670281	3
751	Genitourinary congenital anomalies	congenital anomalies	rs35508621	LZTFL1	0.998771	0.030117	0.939742	1.0578	0.967435	0.998611	1	10334	585588	26.861	2.73452	0.00369132	3
355.1	Chronic pain syndrome	neurological	rs9268576	HLA-DRA	0.999343	0.0161031	0.967781	1.03091	0.967457	0.998611	1	32894	566145	67.8732	9.33799	0.00297752	4
627.4	Premenopausal menorrhagia	genitourinary	rs1878527	ANKRD30BL	1.00287	0.0703728	0.864943	1.1408	0.967476	0.998611	1	709	560451	0	0.0336039	0	2
041.11	Methicillin sensitive Staphylococcus aureus	infectious diseases	rs10129899	LINC00637	0.999108	0.0218956	0.956193	1.04202	0.967502	0.998611	1	5152	599416	42.15	3.45722	0.00217531	3
253.4	Anterior pituitary disorders	endocrine/metabolic	rs76073397	MIR548H2	0.998076	0.0472694	0.905428	1.09072	0.967506	0.998611	1	3576	605377	0	0.266016	0	3
381.11	Suppurative and unspecified otitis media	sense organs	rs9497053	UTRN	0.999395	0.0148709	0.970248	1.02854	0.967555	0.998611	1	14385	567381	24.2916	2.64171	0.000278445	3
743.11	Osteoporosis NOS	musculoskeletal	rs505922	ABO	0.999563	0.0107455	0.978502	1.02062	0.967569	0.998611	1	21429	580574	0	1.21185	0	3
288.2	Elevated white blood cell count	hematopoietic	rs61667602	CRHR1	0.999401	0.0147535	0.970484	1.02832	0.967584	0.998611	1	15204	570514	0	1.66325	0	3
687.1	Rash and other nonspecific skin eruption	dermatologic	rs117169628	SLC22A31	1.00042	0.0102639	0.9803	1.02053	0.967591	0.998611	1	56976	477846	0	0.36994	0	4
286.81	Primary hypercoagulable state	hematopoietic	rs55654108	PDCL3P4	0.998799	0.0295826	0.940817	1.05678	0.967602	0.998611	1	2732	558165	28.6032	1.40062	0.00133226	2
772.6	Facial weakness	symptoms	rs13179014	SPEF2	0.997995	0.0494779	0.901018	1.09497	0.967641	0.998611	1	1076	557577	19.9602	1.24938	0.00199855	2
327.71	Restless legs syndrome	neurological	rs11702230	LOC101928126	1.00076	0.0186273	0.964246	1.03726	0.967664	0.998611	1	16015	587532	27.536	2.75999	0.00183229	3
735.23	Hallux rigidus	musculoskeletal	rs11702230	LOC101928126	1.001	0.0247906	0.952415	1.04959	0.967683	0.998611	1	10468	594996	0	1.13177	0	3
242.1	Graves' disease	endocrine/metabolic	rs7579014	BCL11A	1.00119	0.0294604	0.943451	1.05894	0.967708	0.998611	1	2761	608394	0	0.0480563	0	3
512.1	Wheezing	respiratory	rs9577395	ATP11A	0.998947	0.0260278	0.947933	1.04996	0.967716	0.998611	1	5432	589044	0	0.651684	0	3
287.31	Primary thrombocytopenia	hematopoietic	rs1405655	NR1H2	1.00155	0.0382315	0.926614	1.07648	0.967738	0.998611	1	1637	559479	0	0.231254	0	2
443.1	Raynaud's syndrome	circulatory system	rs9497053	UTRN	1.00151	0.0373288	0.928346	1.07467	0.967757	0.998611	1	2373	558664	41.4141	1.7069	0.00273721	2
747.1	Cardiac congenital anomalies	congenital anomalies	rs9461128	TMEM14B	1.00244	0.0602976	0.884256	1.12062	0.967765	0.998611	1	3827	602148	0	0.335886	0	3
364.9	Cornea replaced by transplant	sense organs	rs13050728	IFNAR2	0.998271	0.042855	0.914275	1.08227	0.967781	0.998611	1	1346	560980	48.924	1.95787	0.0067655	2
610.8	Other specified benign mammary dysplasias	genitourinary	rs60305836	CDH8	1.00286	0.0706997	0.864286	1.14143	0.967804	0.998611	1	825	560479	64.855	2.84535	0.0188237	2
270.3	Disorders of plasma protein metabolism	endocrine/metabolic	rs9268576	HLA-DRA	1.00129	0.0319601	0.938647	1.06393	0.967847	0.998611	1	7453	599353	0	1.65701	0	3
172.1	Melanomas of skin, dx or hx	neoplasms	rs4830964	.	1.00024	0.00594061	0.988596	1.01188	0.967856	0.998611	1	40952	554884	0	1.46838	0	3
277.5	Other disorders of lipoid metabolism	endocrine/metabolic	rs34488998	NKAIN3	1.0018	0.0447758	0.914044	1.08956	0.967888	0.998611	1	8958	589649	0	1.32563	0	3
189.11	Malignant neoplasm of kidney, except pelvis	neoplasms	rs77534576	DLX4	1.00248	0.0615419	0.881858	1.1231	0.96789	0.998611	1	7534	602813	0	1.35188	0	3
153.3	Malignant neoplasm of rectum, rectosigmoid junction, and anus	neoplasms	rs12567716	FOXD2	0.998461	0.0383434	0.923307	1.07361	0.967949	0.998611	1	4028	606254	0	0.867124	0	3
1001	NA	NA	rs55654108	PDCL3P4	0.999373	0.0156257	0.968746	1.03	0.967963	0.998611	1	10016	581395	0	1.19357	0	3
800	Fracture of lower limb	injuries & poisonings	rs11234800	ME3	0.999326	0.0168111	0.966376	1.03228	0.968008	0.998611	1	17215	586127	72.2001	7.19426	0.00783804	3
272.9	Unspecified disorder of lipoid metabolism	endocrine/metabolic	rs72711165	TMEM65	1.0045	0.112026	0.784932	1.22407	0.968012	0.998611	1	2861	600124	6.62139	2.14182	0.00364971	3
359.2	Myopathy	neurological	rs9577395	ATP11A	0.998216	0.0445429	0.910912	1.08552	0.968026	0.998611	1	1911	557702	0	0.880622	0	2
347	Cataplexy and narcolepsy	neurological	rs3746539	PTPRT	0.99831	0.042218	0.915562	1.08106	0.968034	0.998611	1	1407	560269	52.5301	2.1066	0.00638565	2
681.2	Cellulitis and abscess of face/neck	dermatologic	rs117169628	SLC22A31	0.998643	0.0338841	0.93223	1.06506	0.968037	0.998611	1	4867	597930	0	1.47516	0	3
291	Other specified nonpsychotic and/or transient mental disorders	mental disorders	rs111837807	CCHCR1	1.00103	0.0257881	0.950489	1.05158	0.968043	0.998611	1	10296	582874	67.5805	6.16913	0.00647631	3
228	Hemangioma and lymphangioma, any site	neoplasms	rs3746539	PTPRT	0.99938	0.0154976	0.969004	1.02975	0.968063	0.998611	1	9529	581524	64.2919	5.60096	0.00475149	3
395	Heart valve disorders	circulatory system	rs35508621	LZTFL1	1.00062	0.0154329	0.970369	1.03087	0.968088	0.998611	1	39629	554424	0.0191883	3.00058	1.17501e-06	4
724.1	Disorders of sacrum	musculoskeletal	rs10774679	OAS3	1.00098	0.0243724	0.953205	1.04875	0.968092	0.998611	1	3879	603143	0	1.31839	0	3
253.2	Pituitary hypofunction	endocrine/metabolic	rs4830964	.	0.998661	0.0335126	0.932976	1.06435	0.968099	0.998611	1	1221	560693	0	0.00890702	0	2
687.4	Disturbance of skin sensation	dermatologic	rs77534576	DLX4	0.998976	0.0256145	0.948772	1.04918	0.9681	0.998611	1	50721	499572	0	0.208407	0	4
290.3	Other persistent mental disorders due to conditions classified elsewhere	mental disorders	rs581342	LMNA	0.999403	0.014935	0.970131	1.02868	0.968113	0.998611	1	24527	580711	0	0.546154	0	4
556.1	Ulceration of intestine	digestive	rs915823	TMPRSS2	1.00196	0.0489602	0.905997	1.09792	0.968115	0.998611	1	1496	556445	14.8703	1.17468	0.00126049	2
458.2	Iatrogenic hypotension	circulatory system	rs732990	CIB4	0.998751	0.0312752	0.937452	1.06005	0.968128	0.998611	1	2247	550710	0	0.00649691	0	2
374	Other disorders of eyelids	sense organs	rs76073397	MIR548H2	1.00058	0.0145428	0.972077	1.02908	0.968147	0.998612	1	40766	553008	0	1.07597	0	4
250.3	Insulin pump user	endocrine/metabolic	rs35705950	MUC5B	1.00081	0.0203418	0.960942	1.04068	0.968181	0.998623	1	16374	582547	61.2153	5.15667	0.00533743	3
474.1	Acute tonsillitis	respiratory	rs9461128	TMEM14B	1.00268	0.067065	0.87123	1.13413	0.968194	0.998623	1	1451	605706	0	0.569682	0	3
242.3	Exophthalmos	endocrine/metabolic	rs7579014	BCL11A	1.00173	0.043543	0.916389	1.08708	0.968272	0.998625	1	1251	559780	0	0.604314	0	2
250.3	Insulin pump user	endocrine/metabolic	rs9577395	ATP11A	0.999396	0.0151863	0.969631	1.02916	0.968284	0.998625	1	16374	582547	0	0.46566	0	3
519.8	Other diseases of respiratory system, NEC	respiratory	rs11702230	LOC101928126	1.00135	0.0339844	0.934741	1.06796	0.968318	0.998625	1	5082	592354	49.6274	3.97041	0.0118009	3
585	Renal failure	genitourinary	rs581342	LMNA	1.0003	0.0075556	0.985491	1.01511	0.968335	0.998625	1	116632	467250	1.71885	3.05247	5.45204e-06	4
681.6	Cellulitis and abscess of foot, toe	dermatologic	rs1878527	ANKRD30BL	1.00107	0.0269895	0.948172	1.05397	0.968339	0.998625	1	4818	600980	0	0.328025	0	3
282.8	Other hemoglobinopathies	hematopoietic	rs67579710	THBS3	1.00182	0.0458324	0.911989	1.09165	0.968343	0.998625	1	1663	559309	79.7844	4.94667	0.0185653	2
355.1	Chronic pain syndrome	neurological	rs7579014	BCL11A	1.00035	0.00883888	0.983027	1.01768	0.968347	0.998625	1	32894	566145	0	1.5721	0	4
687	Symptoms affecting skin	dermatologic	rs77534576	DLX4	1.00169	0.0425986	0.918198	1.08518	0.968359	0.998625	1	17048	549411	0	0.229338	0	3
613.7	Other signs and symptoms in breast	genitourinary	rs60869999	MYO1C	0.998155	0.0465641	0.906889	1.08942	0.96836	0.998625	1	1604	556969	0	0.0520064	0	2
286	Coagulation defects	hematopoietic	rs60869999	MYO1C	0.999416	0.0147539	0.970498	1.02833	0.968402	0.998649	1	14648	583432	0	0.235462	0	3
722.9	Other and unspecified disc disorder	musculoskeletal	rs60869999	MYO1C	1.00077	0.0194134	0.962718	1.03882	0.968434	0.998662	1	8635	588678	0	0.824764	0	3
363	Chorioretinal inflammations, scars, and other disorders of choroid	sense organs	rs7579014	BCL11A	1.00057	0.0144918	0.972169	1.02898	0.968451	0.998662	1	11560	587553	0	0.0523324	0	3
1008	NA	NA	rs11085727	TYK2	1.00117	0.0295504	0.943249	1.05909	0.968492	0.998684	1	3109	602982	19.6513	2.48915	0.00148178	3
530.14	Reflux esophagitis	digestive	rs55654108	PDCL3P4	1.00047	0.0118075	0.977323	1.02361	0.968576	0.998684	1	17774	572101	0	1.86289	0	3
364.2	Corneal edema	sense organs	rs1405655	NR1H2	0.998666	0.033884	0.932254	1.06508	0.968579	0.998684	1	2081	558330	41.9186	1.72172	0.00248059	2
527.7	Disturbance of salivary secretion	digestive	rs13179014	SPEF2	0.999286	0.0181394	0.963733	1.03484	0.968583	0.998684	1	8057	591428	0	0.565732	0	3
585	Renal failure	genitourinary	rs76073397	MIR548H2	0.999609	0.00993773	0.980131	1.01909	0.968592	0.998684	1	116632	467250	0	1.61945	0	4
456	Chronic venous insufficiency [CVI]	circulatory system	rs76073397	MIR548H2	1.00067	0.0170421	0.967268	1.03407	0.968609	0.998684	1	29247	561859	0	0.973768	0	3
707.1	Decubitus ulcer	dermatologic	rs9461128	TMEM14B	1.0013	0.0329826	0.936653	1.06594	0.968616	0.998684	1	11183	593641	0	0.287524	0	3
578.8	Hemorrhage of rectum and anus	digestive	rs9367106	LOC100505711	1.00095	0.0241481	0.95362	1.04828	0.968624	0.998684	1	21403	567934	0	1.41439	0	4
451.2	Phlebitis and thrombophlebitis of lower extremities	circulatory system	rs60869999	MYO1C	0.998604	0.0355482	0.928929	1.06828	0.968649	0.998684	1	2438	555776	15.1457	1.17849	0.00107894	2
798	Malaise and fatigue	symptoms	rs7579014	BCL11A	0.999769	0.00587766	0.988249	1.01129	0.968664	0.998684	1	83164	459364	0	2.43723	0	4
571.51	Cirrhosis of liver without mention of alcohol	digestive	rs9461128	TMEM14B	1.00086	0.021974	0.957794	1.04393	0.96869	0.998684	1	18779	587491	0	1.23948	0	3
540.11	Acute appendicitis	digestive	rs9497053	UTRN	0.998928	0.0273413	0.945339	1.05252	0.968699	0.998684	1	4201	606880	38.877	3.27209	0.00176592	3
379.9	Pain, swelling or discharge of eye	sense organs	rs12809318	FBRSL1	0.999214	0.0200509	0.959915	1.03851	0.96873	0.998684	1	5955	583090	22.0602	2.56608	0.000462527	3
555.1	Regional enteritis	digestive	rs77534576	DLX4	0.9964	0.0921282	0.815829	1.17697	0.968778	0.998684	1	3783	557219	0	0.000990682	0	2
574	Cholelithiasis and cholecystitis	digestive	rs72711165	TMEM65	0.998582	0.0362555	0.927521	1.06964	0.96878	0.998684	1	28356	578302	48.9779	5.87981	0.00658164	4
456	Chronic venous insufficiency [CVI]	circulatory system	rs7605877	FOXI3	1.00048	0.0123131	0.976348	1.02462	0.968792	0.998684	1	29247	561859	36.9865	3.17392	0.000364788	3
519.8	Other diseases of respiratory system, NEC	respiratory	rs3746539	PTPRT	1.00084	0.0215647	0.958577	1.04311	0.968804	0.998684	1	5082	592354	13.4812	2.31164	0.000535133	3
527	Diseases of the salivary glands	digestive	rs9497053	UTRN	0.999364	0.0162754	0.967464	1.03126	0.968822	0.998684	1	11711	583677	0	1.08354	0	3
695.41	Cutaneous lupus erythematosus	dermatologic	rs1405655	NR1H2	0.998329	0.0428101	0.914421	1.08224	0.968833	0.998684	1	1284	560832	5.19915	1.05484	0.000201955	2
155.1	Malignant neoplasm of liver, primary	neoplasms	rs62200027	CASC20	1.00103	0.026429	0.949232	1.05283	0.968838	0.998684	1	3866	607190	0	1.18968	0	3
571.5	Other chronic nonalcoholic liver disease	digestive	rs9497053	UTRN	1.00036	0.00911739	0.982486	1.01823	0.968862	0.998685	1	39114	556603	0	2.65563	0	4
426.23	Second degree AV block	circulatory system	rs3746539	PTPRT	0.998714	0.0329853	0.934063	1.06336	0.968875	0.998685	1	2194	558038	0	0.640519	0	2
509	Respiratory failure, insufficiency, arrest	respiratory	rs4830964	.	0.999755	0.00628935	0.987428	1.01208	0.968893	0.998685	1	36843	553471	15.1463	2.357	4.53833e-05	3
715	Other inflammatory spondylopathies	musculoskeletal	rs732990	CIB4	1.00059	0.0150677	0.971054	1.03012	0.96894	0.998692	1	9814	592873	59.0017	4.87825	0.00161878	3
596.1	Bladder neck obstruction	genitourinary	rs915823	TMPRSS2	1.00091	0.0233824	0.955081	1.04674	0.968947	0.998692	1	6652	597275	79.2327	9.63054	0.0132396	3
724.9	Other unspecified back disorders	musculoskeletal	rs732990	CIB4	1.00073	0.0186375	0.964196	1.03726	0.968956	0.998692	1	6431	596969	0	1.06732	0	3
690.1	Seborrheic dermatitis	dermatologic	rs61667602	CRHR1	1.00038	0.0098615	0.981054	1.01971	0.96904	0.998741	1	34637	555832	0	1.02935	0	4
369.5	Conjunctivitis, infectious	sense organs	rs11702230	LOC101928126	0.99918	0.0211493	0.957727	1.04063	0.969056	0.998741	1	14671	563448	0	0.765471	0	3
041.12	Methicillin resistant Staphylococcus aureus	infectious diseases	rs10129899	LINC00637	1.00086	0.0222413	0.957269	1.04445	0.969103	0.998741	1	4983	599899	43.8687	3.56307	0.00253002	3
506	Empyema and pneumothorax	respiratory	rs9268576	HLA-DRA	0.998403	0.0413076	0.91744	1.07937	0.969131	0.998741	1	4931	602733	0	0.558745	0	3
296	Mood disorders	mental disorders	rs2277732	DPP9	0.999818	0.00470248	0.990601	1.00903	0.969139	0.998741	1	273733	309624	0	1.33519	0	4
272.9	Unspecified disorder of lipoid metabolism	endocrine/metabolic	rs76073397	MIR548H2	0.997926	0.0536991	0.892676	1.10318	0.969159	0.998741	1	2861	600124	16.6638	2.39992	0.00568491	3
574.3	Cholecystitis without cholelithiasis	digestive	rs62200027	CASC20	1.00068	0.0176912	0.966009	1.03536	0.969188	0.998741	1	8294	597898	46.0299	3.70575	0.00162249	3
711	Arthropathy associated with infections	musculoskeletal	rs34488998	NKAIN3	1.00251	0.0650253	0.875064	1.12996	0.969198	0.998741	1	4253	603165	0	0.477088	0	3
598.9	NA	NA	rs13179014	SPEF2	0.999252	0.0194029	0.961222	1.03728	0.969226	0.998741	1	7117	586023	0	0.0809866	0	3
857	Mechanical complication of unspecified genitourinary device, implant, and graft	injuries & poisonings	rs34488998	NKAIN3	1.00288	0.074673	0.856522	1.14924	0.969271	0.998741	1	3294	603777	44.2011	3.5843	0.0378421	3
371.1	Uveitis, noninfectious or NOS	sense organs	rs117169628	SLC22A31	0.998885	0.0289663	0.942111	1.05566	0.969287	0.998741	1	7922	599613	0	0.227459	0	3
709.2	Sicca syndrome	dermatologic	rs9367106	LOC100505711	0.995543	0.116012	0.768159	1.22293	0.969288	0.998741	1	1304	559008	64.2275	2.79544	0.0484224	2
213	Benign neoplasm of bone and articular cartilage	neoplasms	rs11702230	LOC101928126	1.00318	0.0826455	0.841199	1.16517	0.969319	0.998741	1	935	558930	0	0.0278411	0	2
980	Encounter for long-term (current) use of antibiotics	infectious diseases	rs35508621	LZTFL1	0.997938	0.0536741	0.892737	1.10314	0.969328	0.998741	1	2928	555544	0	0.0260909	0	2
364.51	Fuchs' dystrophy	sense organs	rs9577395	ATP11A	1.00116	0.0302674	0.94184	1.06049	0.969333	0.998741	1	3603	556122	0	0.435863	0	2
912	Insect bite	injuries & poisonings	rs13050728	IFNAR2	1.00084	0.0217214	0.958261	1.04341	0.96934	0.998741	1	5318	586916	0	0.713391	0	3
1089	NA	NA	rs1405655	NR1H2	1.00073	0.0189494	0.963588	1.03787	0.969351	0.998741	1	6695	603710	0	0.818838	0	3
727.6	Rupture of tendon, nontraumatic	musculoskeletal	rs581342	LMNA	1.00066	0.0171303	0.967083	1.03423	0.96937	0.998741	1	18002	581502	0	1.62742	0	3
377.1	Optic atrophy	sense organs	rs9577395	ATP11A	1.00089	0.0230556	0.955696	1.04607	0.969391	0.998741	1	7221	596956	71.0853	6.9169	0.00751765	3
389.2	Conductive hearing loss	sense organs	rs34488998	NKAIN3	1.00183	0.0478049	0.908136	1.09553	0.969432	0.998741	1	7440	593982	66.5526	5.97954	0.0445762	3
480	Pneumonia	respiratory	rs10129899	LINC00637	0.999722	0.00724504	0.985522	1.01392	0.969433	0.998741	1	52425	532394	48.4644	5.82122	0.000500821	4
514.2	Solitary pulmonary nodule	respiratory	rs76073397	MIR548H2	0.999315	0.0178846	0.964261	1.03437	0.969452	0.998741	1	26356	563360	0.607202	2.01222	2.78328e-05	3
174.1	Breast cancer [female]	neoplasms	rs915823	TMPRSS2	1.00137	0.0358978	0.931014	1.07173	0.969496	0.998741	1	3059	558738	0	0.0152618	0	2
313.1	Attention deficit hyperactivity disorder	mental disorders	rs117169628	SLC22A31	0.999242	0.0198501	0.960335	1.03815	0.969513	0.998741	1	13065	595720	0	1.91411	0	3
366	Cataract	sense organs	rs76073397	MIR548H2	1.00034	0.00902736	0.982651	1.01804	0.969529	0.998741	1	300334	261767	20.7695	3.78642	0.000361612	4
475	Chronic sinusitis	respiratory	rs61667602	CRHR1	0.99967	0.00864684	0.982722	1.01662	0.969538	0.998741	1	49173	519578	0	0.360231	0	4
287.3	Thrombocytopenia	hematopoietic	rs2277732	DPP9	0.999566	0.0113803	0.97726	1.02187	0.969565	0.998741	1	23169	571972	18.5977	2.45693	0.000209697	3
353	Nerve root and plexus disorders	neurological	rs3746539	PTPRT	0.999349	0.0170754	0.965881	1.03282	0.969571	0.998741	1	8349	590971	78.1605	9.15773	0.00539192	3
634	Miscarriage; stillbirth	pregnancy complications	rs67579710	THBS3	1.00281	0.0734876	0.858771	1.14684	0.969578	0.998741	1	730	560817	0	0.293847	0	2
388	Other disorders of ear	sense organs	rs2277732	DPP9	1.00114	0.0298191	0.942691	1.05958	0.969613	0.998741	1	3315	597470	0	1.21995	0	3
799	NA	NA	rs12809318	FBRSL1	0.999571	0.0112603	0.977501	1.02164	0.969634	0.998741	1	18717	579969	0	0.0258616	0	3
540	Appendiceal conditions	digestive	rs11085727	TYK2	0.999123	0.0230508	0.953943	1.0443	0.969635	0.998741	1	5154	605410	0	0.494184	0	3
870.3	Other open wound of head and face	injuries & poisonings	rs67579710	THBS3	1.00141	0.0370131	0.928864	1.07396	0.969643	0.998741	1	3406	598278	0	0.0263464	0	3
521.1	Dental caries	digestive	rs3746539	PTPRT	1.00019	0.00499948	0.990391	1.00999	0.969691	0.998741	1	127865	456119	0	1.68996	0	4
442.1	Aortic aneurysm	circulatory system	rs7579014	BCL11A	0.999605	0.0103951	0.979231	1.01998	0.969717	0.998741	1	23431	577759	56.0089	4.54638	0.00111848	3
411.8	Other chronic ischemic heart disease, unspecified	circulatory system	rs1405655	NR1H2	1.00023	0.00597315	0.988519	1.01193	0.969742	0.998741	1	84763	507914	0	0.256774	0	4
747	Cardiac and circulatory congenital anomalies	congenital anomalies	rs10129899	LINC00637	0.999183	0.0215604	0.956925	1.04144	0.969765	0.998741	1	5309	598082	27.21	2.74763	0.00127074	3
430.3	Subdural hemorrhage	circulatory system	rs7605877	FOXI3	1.00157	0.0414222	0.920384	1.08276	0.969767	0.998741	1	2360	608691	52.5982	4.21925	0.00704902	3
297.1	Suicidal ideation	mental disorders	rs61667602	CRHR1	1.00045	0.0118645	0.977195	1.0237	0.969773	0.998741	1	26966	577720	51.0419	6.12769	0.00111572	4
691	Congenital anomalies of skin	dermatologic	rs11085727	TYK2	0.998767	0.0325764	0.934917	1.06262	0.969781	0.998741	1	2822	554266	0	0.0979276	0	2
286.81	Primary hypercoagulable state	hematopoietic	rs7671107	LOC101929161	0.998702	0.0342929	0.931488	1.06592	0.969786	0.998741	1	2732	558165	0	0.0883223	0	2
442.11	Abdominal aortic aneurysm	circulatory system	rs9461128	TMEM14B	1.00127	0.0334228	0.935758	1.06678	0.969793	0.998741	1	17130	585958	0	0.513804	0	3
516	Abnormal sputum	respiratory	rs1878527	ANKRD30BL	1.00086	0.0227077	0.956353	1.04537	0.969801	0.998741	1	6792	594784	0	1.0735	0	3
526.4	Temporomandibular joint disorders	digestive	rs61667602	CRHR1	0.999177	0.0217485	0.95655	1.0418	0.969807	0.998741	1	7300	591210	18.1932	2.44479	0.000557355	3
574.11	Cholelithiasis with acute cholecystitis	digestive	rs7671107	LOC101929161	1.00147	0.038825	0.925372	1.07757	0.96984	0.998743	1	2122	606841	4.96366	2.10446	0.000359276	3
687.2	NA	NA	rs13050728	IFNAR2	0.999474	0.0139348	0.972161	1.02679	0.969864	0.998743	1	13143	561360	43.5054	3.54016	0.000717346	3
965.1	Opiates and related narcotics causing adverse effects in therapeutic use	injuries & poisonings	rs11085727	TYK2	0.99842	0.0418808	0.916333	1.08051	0.969878	0.998743	1	1536	555663	0	0.0328594	0	2
292.2	Mild cognitive impairment	mental disorders	rs67579710	THBS3	0.999426	0.0152078	0.969619	1.02923	0.969882	0.998743	1	20921	583945	0	2.785	0	4
840.1	Muscle/tendon sprain	injuries & poisonings	rs67579710	THBS3	0.997757	0.0595373	0.881064	1.11445	0.969912	0.998754	1	1233	558360	38.3035	1.62084	0.00530582	2
474.2	Chronic tonsillitis and adenoiditis	respiratory	rs505922	ABO	1.00107	0.0282982	0.945602	1.05653	0.969959	0.998785	1	2890	605851	0	0.0642474	0	3
622	Polyp of female genital organs	genitourinary	rs9577395	ATP11A	1.00218	0.0577965	0.888896	1.11546	0.969984	0.998792	1	1199	560013	0	0.097991	0	2
368.9	Subjective visual disturbances	sense organs	rs61667602	CRHR1	0.999401	0.0159399	0.968159	1.03064	0.970015	0.998792	1	13294	571550	43.6781	3.55102	0.00119926	3
312	Conduct disorders	mental disorders	rs915823	TMPRSS2	1.00081	0.0215217	0.958627	1.04299	0.970021	0.998792	1	8205	598045	0	1.854	0	3
241.1	Nontoxic uninodular goiter	endocrine/metabolic	rs1405655	NR1H2	1.00047	0.0125456	0.975882	1.02506	0.970044	0.998797	1	15588	589798	0	1.77812	0	3
224.1	Benign neoplasm of eye, uveal	neoplasms	rs4830964	.	0.999684	0.00843696	0.983147	1.01622	0.970106	0.998828	1	19061	583270	0	0.730574	0	3
561.1	NA	NA	rs11234800	ME3	1.00036	0.00965849	0.981431	1.01929	0.97013	0.998828	1	57479	504585	0	1.60172	0	4
402	NA	NA	rs10774679	OAS3	0.999689	0.0083065	0.983408	1.01597	0.970145	0.998828	1	35705	531983	3.15283	3.09766	1.53589e-05	4
1019	NA	NA	rs7671107	LOC101929161	0.999648	0.00940275	0.981219	1.01808	0.970153	0.998828	1	36818	531316	0	2.86575	0	4
475	Chronic sinusitis	respiratory	rs10129899	LINC00637	0.99972	0.00749942	0.985021	1.01442	0.970166	0.998828	1	49173	519578	58.7221	7.26782	0.000730355	4
348.2	Cerebral edema and compression of brain	neurological	rs10129899	LINC00637	0.99831	0.0452801	0.909561	1.08706	0.9702	0.998829	1	1279	559643	0	0.153745	0	2
253.1	Pituitary hyperfunction	endocrine/metabolic	rs10129899	LINC00637	0.998294	0.0457955	0.908535	1.08805	0.970258	0.998829	1	1284	560482	0	0.27645	0	2
411	Ischemic Heart Disease	circulatory system	rs13179014	SPEF2	0.999814	0.0049878	0.990038	1.00959	0.970259	0.998829	1	169668	405366	0	0.48687	0	4
427.5	Arrhythmia (cardiac) NOS	circulatory system	rs60305836	CDH8	0.999594	0.0108954	0.978239	1.02095	0.970264	0.998829	1	39288	532253	57.756	7.1016	0.0010994	4
426.91	Cardiac pacemaker in situ	circulatory system	rs7605877	FOXI3	0.999417	0.0156909	0.968662	1.03017	0.970332	0.998829	1	19541	586655	82.7124	11.569	0.00590811	3
561.1	NA	NA	rs1405655	NR1H2	1.00025	0.006835	0.986857	1.01365	0.970355	0.998829	1	57479	504585	0	1.02273	0	4
217	Vascular hamartomas and non-neoplastic nevi	neoplasms	rs9461128	TMEM14B	0.998366	0.0440889	0.911951	1.08478	0.970403	0.998829	1	12965	568433	0	1.34412	0	3
569	Other disorders of intestine	digestive	rs2277732	DPP9	1.00072	0.0193849	0.962725	1.03871	0.970405	0.998829	1	7714	583978	0	1.34675	0	3
965	Poisoning by analgesics, antipyretics, and antirheumatics	injuries & poisonings	rs13179014	SPEF2	1.00173	0.0465618	0.910468	1.09299	0.970409	0.998829	1	1218	557717	0	0.0237633	0	2
288	Diseases of white blood cells	hematopoietic	rs7671107	LOC101929161	0.999547	0.0122188	0.975598	1.0235	0.970413	0.998829	1	21901	558232	0	0.957403	0	3
741.1	Ankylosis of joint	musculoskeletal	rs7671107	LOC101929161	0.997702	0.0620245	0.876134	1.11927	0.970414	0.998829	1	814	560252	0	0.733288	0	2
531	Peptic ulcer (excl. esophageal)	digestive	rs13179014	SPEF2	1.00042	0.0112342	0.978398	1.02244	0.97042	0.998829	1	21804	574218	0	0.0117141	0	3
526.4	Temporomandibular joint disorders	digestive	rs1878527	ANKRD30BL	0.999176	0.0222218	0.955622	1.04273	0.970426	0.998829	1	7300	591210	0	1.6595	0	3
426.32	Left bundle branch block	circulatory system	rs77534576	DLX4	0.997277	0.0735709	0.853078	1.14148	0.970439	0.998829	1	5569	598879	0	1.12452	0	3
550.1	Inguinal hernia	digestive	rs7605877	FOXI3	1.00041	0.0109661	0.978913	1.0219	0.970441	0.998829	1	36971	561828	0	1.9254	0	3
289.9	Abnormality of red blood cells	hematopoietic	rs35705950	MUC5B	1.00278	0.0751762	0.855436	1.15013	0.97053	0.998883	1	1121	557463	0	0.00468906	0	2
585.31	Renal dialysis	genitourinary	rs61667602	CRHR1	0.999089	0.024677	0.950722	1.04746	0.97053	0.998883	1	6393	604466	0	1.20702	0	3
216.1	Screening for malignant neoplasms of the skin	neoplasms	rs7605877	FOXI3	1.00068	0.0183684	0.964675	1.03668	0.970623	0.99896	1	14100	572720	0	0.0108803	0	3
727.2	Bursitis disorders	musculoskeletal	rs12809318	FBRSL1	1.0006	0.0164319	0.968398	1.03281	0.970656	0.998971	1	8523	586300	0	1.86367	0	3
512	Other symptoms of respiratory system	respiratory	rs60869999	MYO1C	1.00019	0.00507502	0.990239	1.01013	0.970685	0.998971	1	223976	292081	0	1.11794	0	4
497	Bronchitis	respiratory	rs13179014	SPEF2	1.00037	0.0101275	0.980522	1.02022	0.970689	0.998971	1	27293	539441	0	0.23967	0	4
580	Nephritis; nephrosis; renal sclerosis	genitourinary	rs1878527	ANKRD30BL	0.999277	0.0197165	0.960632	1.03792	0.97073	0.998988	1	9175	594378	0	0.279322	0	3
301	Personality disorders	mental disorders	rs505922	ABO	0.999653	0.00947951	0.981073	1.01823	0.970778	0.998988	1	27042	579198	19.6577	3.73402	0.000139632	4
070.3	Viral hepatitis C	infectious diseases	rs11234800	ME3	1.00049	0.0135274	0.973981	1.02701	0.97085	0.998988	1	34629	572788	0	0.834238	0	3
710.19	Unspecified osteomyelitis	musculoskeletal	rs1405655	NR1H2	1.0006	0.0163283	0.968593	1.0326	0.970864	0.998988	1	9084	599030	0	1.26463	0	3
747.2	Congenital anomalies of peripheral vascular system	congenital anomalies	rs60869999	MYO1C	1.00186	0.0508525	0.902186	1.10153	0.970905	0.998988	1	1235	558975	0	0.514888	0	2
524.3	Anomalies of tooth position/malocclusion	digestive	rs60305836	CDH8	0.998974	0.0281439	0.943812	1.05414	0.970915	0.998988	1	5234	596975	0	1.59464	0	3
601.8	Other inflammatory disorders of male genital organs	genitourinary	rs77534576	DLX4	1.00615	0.168173	0.676529	1.33577	0.970928	0.998988	1	1301	558334	37.2622	1.59393	0.0666898	2
737	Curvature of spine	musculoskeletal	rs10774679	OAS3	0.999292	0.0194342	0.961201	1.03738	0.970938	0.998988	1	6114	594492	50.1508	4.0121	0.00216999	3
132	Infestation (lice, mites)	infectious diseases	rs7671107	LOC101929161	1.00133	0.0365984	0.929601	1.07307	0.970947	0.998988	1	2305	603562	0	1.64784	0	3
736.2	Acquired deformities of finger	musculoskeletal	rs11085727	TYK2	0.998718	0.0352246	0.929678	1.06776	0.970949	0.998988	1	2294	607278	0	1.58003	0	3
789	Nausea and vomiting	symptoms	rs9461128	TMEM14B	1.00058	0.0160207	0.969182	1.03198	0.970975	0.998988	1	40122	527204	0	0.100511	0	4
593	Hematuria	genitourinary	rs35705950	MUC5B	1.00043	0.0117035	0.977486	1.02336	0.971036	0.998988	1	51862	533577	4.88466	3.15407	0.00010028	4
425.1	Primary/intrinsic cardiomyopathies	circulatory system	rs9497053	UTRN	0.999591	0.0112642	0.977513	1.02167	0.971042	0.998988	1	25393	572681	62.057	5.27107	0.000802591	3
153.2	Colon cancer	neoplasms	rs117169628	SLC22A31	0.999216	0.0216413	0.956799	1.04163	0.971079	0.998988	1	11270	595725	0	0.871952	0	3
317.11	Alcoholic liver damage	mental disorders	rs766826	ELF5	0.999424	0.0158929	0.968274	1.03057	0.971104	0.998988	1	11232	593953	0	1.33133	0	3
371.21	Allergic conjunctivitis	sense organs	rs4830964	.	1.0004	0.0110313	0.978778	1.02202	0.97111	0.998988	1	12379	588932	0	1.24151	0	4
586.4	Stricture/obstruction of ureter	genitourinary	rs10774679	OAS3	0.999041	0.0264968	0.947107	1.05097	0.971116	0.998988	1	3294	603184	0	0.732675	0	3
278	Overweight, obesity and other hyperalimentation	endocrine/metabolic	rs1878527	ANKRD30BL	0.999815	0.00511887	0.989782	1.00985	0.971128	0.998988	1	268562	298544	0	1.97667	0	4
694.1	Vitiligo	dermatologic	rs3746539	PTPRT	1.00123	0.0339857	0.934618	1.06784	0.971141	0.998988	1	2093	609024	0	1.02071	0	3
411	Ischemic Heart Disease	circulatory system	rs766826	ELF5	0.999814	0.00513884	0.989742	1.00989	0.971154	0.998988	1	169668	405366	0	0.90817	0	4
427.3	Other specified cardiac dysrhythmias	circulatory system	rs60869999	MYO1C	0.999697	0.00840656	0.98322	1.01617	0.971198	0.998988	1	49334	514413	50.4686	6.05676	0.000774196	4
149.4	Cancer of larynx	neoplasms	rs915823	TMPRSS2	1.00133	0.0367056	0.929382	1.07327	0.971216	0.998988	1	2627	558987	52.902	2.12323	0.00658117	2
528.6	Leukoplakia of oral mucosa	digestive	rs60869999	MYO1C	1.00162	0.0449828	0.913456	1.08979	0.971264	0.998988	1	1496	557928	0	0.145549	0	2
539	Bariatric surgery	digestive	rs67579710	THBS3	1.00127	0.0353007	0.932083	1.07046	0.971272	0.998988	1	3631	606982	36.1296	3.13134	0.00305075	3
527	Diseases of the salivary glands	digestive	rs35508621	LZTFL1	0.998982	0.0282845	0.943545	1.05442	0.971283	0.998988	1	11711	583677	15.0502	2.35433	0.00131184	3
1008	NA	NA	rs11702230	LOC101928126	1.00156	0.043358	0.91658	1.08654	0.971291	0.998988	1	3109	602982	38.5816	3.25635	0.0120464	3
509.3	Pulmonary insufficiency or respiratory failure following trauma and surgery	respiratory	rs9461128	TMEM14B	0.997302	0.0750826	0.85014	1.14446	0.971297	0.998988	1	2130	555917	0	0.440277	0	2
455	Hemorrhoids	circulatory system	rs7671107	LOC101929161	0.999755	0.00682381	0.98638	1.01313	0.971351	0.998988	1	79615	452458	8.15405	3.26634	2.47e-05	4
841	Sprains and strains of back and neck	injuries & poisonings	rs9268576	HLA-DRA	0.99918	0.0228703	0.954354	1.04401	0.97137	0.998988	1	14861	569015	0	1.42488	0	3
704.11	Alopecia Areata	dermatologic	rs34488998	NKAIN3	1.00453	0.125947	0.757673	1.25138	0.971383	0.998988	1	1433	609749	0	0.406574	0	3
440.2	Atherosclerosis of the extremities	circulatory system	rs9577395	ATP11A	0.999499	0.013988	0.972082	1.02692	0.971393	0.998988	1	18791	577107	0	0.341431	0	3
241	Nontoxic nodular goiter	endocrine/metabolic	rs7671107	LOC101929161	1.00046	0.0127308	0.975504	1.02541	0.971424	0.998988	1	20055	585463	49.578	3.96652	0.000648361	3
305.2	Eating disorder	mental disorders	rs732990	CIB4	1.00115	0.0322097	0.938023	1.06429	0.971429	0.998988	1	2144	608816	31.8512	2.93475	0.00249677	3
613.8	Other specified disorders of breast	genitourinary	rs915823	TMPRSS2	1.00185	0.0515522	0.900804	1.10289	0.971451	0.998988	1	1426	557481	0	0.233586	0	2
180.3	Cervical intraepithelial neoplasia [CIN] [Cervical dysplasia]	neoplasms	rs62200027	CASC20	1.00124	0.0347392	0.933155	1.06933	0.971454	0.998988	1	2471	608213	66.8991	6.04214	0.0106862	3
722	Intervertebral disc disorders	musculoskeletal	rs10129899	LINC00637	0.999806	0.00542157	0.98918	1.01043	0.971462	0.998988	1	105711	461573	38.0675	4.84399	0.000157236	4
747.1	Cardiac congenital anomalies	congenital anomalies	rs11702230	LOC101928126	1.00138	0.0384935	0.92593	1.07682	0.971477	0.998988	1	3827	602148	79.4512	9.73293	0.0479431	3
442.2	Aneurysm of iliac artery	circulatory system	rs55654108	PDCL3P4	1.00117	0.032629	0.937214	1.06512	0.971484	0.998988	1	2249	558753	24.1655	1.31866	0.00137889	2
327.5	Parasomnia	neurological	rs3746539	PTPRT	1.00051	0.0142234	0.972631	1.02839	0.971489	0.998988	1	12139	582605	0	0.0701957	0	3
296.2	Depression	mental disorders	rs9577395	ATP11A	1.00018	0.00518068	0.990031	1.01034	0.971521	0.998988	1	259099	322080	0	1.22124	0	4
465.4	Acute laryngitis and tracheitis	respiratory	rs3746539	PTPRT	0.998091	0.053523	0.893186	1.103	0.971527	0.998988	1	835	556843	0	0.305517	0	2
296.1	Bipolar	mental disorders	rs2277732	DPP9	0.999669	0.0092859	0.981469	1.01787	0.971573	0.998988	1	37573	571753	0	0.604189	0	4
300.3	Obsessive-compulsive disorders	mental disorders	rs77534576	DLX4	0.997461	0.0714762	0.857368	1.13755	0.971629	0.998988	1	5475	603366	0	1.7198	0	3
338	Pain	neurological	rs2277732	DPP9	1.00022	0.00625488	0.987963	1.01248	0.971637	0.998988	1	93383	448961	0	2.44259	0	4
320	Meningitis	neurological	rs35705950	MUC5B	1.00268	0.075337	0.855018	1.15034	0.971678	0.998988	1	1140	560115	56.5412	2.30103	0.098431	2
721.1	Spondylosis without myelopathy	musculoskeletal	rs3746539	PTPRT	1.00021	0.00594991	0.988549	1.01187	0.971749	0.998988	1	78525	487817	50.1166	6.01402	0.000270815	4
304	Adjustment reaction	mental disorders	rs2277732	DPP9	1.00022	0.00612467	0.988213	1.01222	0.971753	0.998988	1	103590	460651	49.6237	5.95518	0.000290822	4
496.2	Chronic bronchitis	respiratory	rs3746539	PTPRT	0.999686	0.00889783	0.982246	1.01713	0.97185	0.998988	1	31526	555100	0	1.18699	0	3
214	Lipoma	neoplasms	rs60305836	CDH8	1.00051	0.0143817	0.972319	1.0287	0.971854	0.998988	1	21070	568769	59.7656	4.97088	0.00115218	3
596	Other disorders of bladder	genitourinary	rs11234800	ME3	0.999564	0.0123711	0.975317	1.02381	0.971878	0.998988	1	33595	560737	19.9182	3.74617	0.000579563	4
747.1	Cardiac congenital anomalies	congenital anomalies	rs3746539	PTPRT	1.00087	0.0246004	0.952649	1.04908	0.97193	0.998988	1	3827	602148	0	1.39048	0	3
740.3	Osteoarthrosis involving more than one site, but not specified as generalized	musculoskeletal	rs62200027	CASC20	0.999257	0.0211747	0.957755	1.04076	0.972001	0.998988	1	5893	596734	67.4574	6.1458	0.0080548	3
272.9	Unspecified disorder of lipoid metabolism	endocrine/metabolic	rs10129899	LINC00637	0.998968	0.0294176	0.94131	1.05663	0.972009	0.998988	1	2861	600124	0	1.09942	0	3
502	Postinflammatory pulmonary fibrosis	respiratory	rs505922	ABO	1.00066	0.0188188	0.963775	1.03754	0.972034	0.998988	1	6505	597444	61.6425	5.21411	0.00358911	3
550.4	Umbilical hernia	digestive	rs67579710	THBS3	0.999436	0.0160991	0.967882	1.03099	0.972063	0.998988	1	18460	584468	64.937	5.70402	0.00218847	3
626.1	Irregular menstrual cycle/bleeding	genitourinary	rs9577395	ATP11A	0.999199	0.0229097	0.954296	1.0441	0.972087	0.998988	1	11401	595217	0	1.01215	0	3
276.1	Electrolyte imbalance	endocrine/metabolic	rs76073397	MIR548H2	1.00041	0.0117687	0.977345	1.02348	0.972103	0.998988	1	73410	492533	0	1.11266	0	4
560.1	Paralytic ileus	digestive	rs55654108	PDCL3P4	0.999016	0.0281659	0.94381	1.05422	0.972105	0.998988	1	3037	552583	34.7887	1.53348	0.00125248	2
151	Cancer of stomach	neoplasms	rs721917	SFTPD	0.998694	0.0373698	0.92545	1.07194	0.97211	0.998988	1	1484	560261	0	0.000299589	0	2
567	Peritonitis and retroperitoneal infections	digestive	rs766826	ELF5	0.999124	0.0251119	0.949905	1.04834	0.97217	0.998988	1	4416	602613	55.7525	4.52003	0.00427167	3
246	Other disorders of thyroid	endocrine/metabolic	rs35705950	MUC5B	0.998761	0.0355651	0.929053	1.06847	0.972192	0.998988	1	5375	598420	77.6471	8.94738	0.0336092	3
579.8	Nonspecific abnormal findings in stool contents	digestive	rs61667602	CRHR1	1.00064	0.0184272	0.964525	1.03676	0.972204	0.998988	1	10130	574086	21.6865	2.55384	0.000602001	3
389.4	Tinnitus	sense organs	rs9497053	UTRN	1.00022	0.00645715	0.987568	1.01288	0.97229	0.998988	1	92461	447378	43.0789	5.27046	0.000194323	4
873	NA	NA	rs60869999	MYO1C	1.00114	0.0327927	0.936865	1.06541	0.972313	0.998988	1	2986	598676	0	0.886482	0	3
939	Atopic/contact dermatitis due to other or unspecified	dermatologic	rs55654108	PDCL3P4	1.0002	0.00577439	0.988882	1.01152	0.972334	0.998988	1	87485	454419	0	2.14346	0	4
276.42	Alkalosis	endocrine/metabolic	rs10774679	OAS3	1.00153	0.0441879	0.914923	1.08814	0.972381	0.998988	1	1163	556842	0	0.115768	0	2
772.2	Spasm of muscle	symptoms	rs77534576	DLX4	1.00148	0.042687	0.917812	1.08515	0.972383	0.998988	1	16254	563331	0	0.913886	0	3
380	Disorders of external ear	sense organs	rs35705950	MUC5B	0.998665	0.0386367	0.922937	1.07439	0.972413	0.998988	1	4033	596007	53.0536	4.26018	0.0156739	3
187	Cancer of other male genital organs	neoplasms	rs35508621	LZTFL1	1.00194	0.0560392	0.892103	1.11178	0.972419	0.998988	1	2819	605905	9.11938	2.20069	0.00287037	3
599.8	Other symptoms involving urinary system	genitourinary	rs12567716	FOXD2	1.00082	0.0237015	0.954364	1.04727	0.972437	0.998988	1	10788	578761	78.5029	9.30359	0.0129185	3
842	Other sprains and strains	injuries & poisonings	rs732990	CIB4	1.00072	0.0208981	0.959762	1.04168	0.972441	0.998988	1	5199	585968	34.2563	3.04212	0.000951768	3
751.21	Cystic kidney disease	congenital anomalies	rs61667602	CRHR1	1.00073	0.0210559	0.959458	1.042	0.972449	0.998988	1	7518	594939	0	1.87929	0	3
611.3	Lump or mass in breast	genitourinary	rs76073397	MIR548H2	0.998948	0.0304986	0.939171	1.05873	0.972472	0.998988	1	11196	590795	0	0.354648	0	3
568	Other disorders of peritoneum	digestive	rs10774679	OAS3	1.00097	0.0281743	0.945751	1.05619	0.972482	0.998988	1	2898	603569	0	0.109272	0	3
008	Intestinal infection	infectious diseases	rs732990	CIB4	1.00047	0.0136893	0.97364	1.0273	0.972531	0.998988	1	11931	578719	0	1.68025	0	3
526	Diseases of the jaws	digestive	rs9461128	TMEM14B	1.00089	0.0258287	0.950265	1.05151	0.972556	0.998988	1	13651	580538	0	0.682897	0	4
626.2	Dysmenorrhea	genitourinary	rs111837807	CCHCR1	0.99833	0.0486261	0.903023	1.09364	0.972588	0.998988	1	3388	606065	0	0.676941	0	3
536	Disorders of function of stomach	digestive	rs77534576	DLX4	1.00142	0.0413566	0.920363	1.08248	0.972592	0.998988	1	17518	569330	77.3064	8.81305	0.0238817	3
733.9	Chondromalacia	musculoskeletal	rs505922	ABO	0.998494	0.0438849	0.91248	1.08451	0.972608	0.998988	1	1163	558018	0	0.477971	0	2
440.21	Atherosclerosis of native arteries of the extremities with ulceration or gangrene	circulatory system	rs7579014	BCL11A	0.999132	0.0253001	0.949544	1.04872	0.972622	0.998988	1	3751	605676	0	0.188471	0	3
624.9	stress incontinence, female	genitourinary	rs505922	ABO	0.999277	0.0210738	0.957973	1.04058	0.972634	0.998988	1	5465	602443	0	0.519488	0	3
710	Osteomyelitis, periostitis, and other infections involving bone	musculoskeletal	rs10774679	OAS3	1.00046	0.013421	0.974155	1.02676	0.972668	0.998988	1	13087	593522	0	0.824895	0	3
525	Other diseases of the teeth and supporting structures	digestive	rs11234800	ME3	1.00025	0.00732858	0.985887	1.01461	0.972715	0.998988	1	128724	448226	48.3362	5.80678	0.00054658	4
571.81	Portal hypertension	digestive	rs721917	SFTPD	0.999152	0.0248397	0.950466	1.04784	0.972752	0.998988	1	3376	605646	71.0284	6.90332	0.00776492	3
290	Delirium dementia and amnestic and other cognitive disorders	mental disorders	rs62200027	CASC20	1.0003	0.00876779	0.983114	1.01748	0.972811	0.998988	1	38650	557891	26.4678	4.07984	0.000278857	4
608	Other disorders of male genital organs	genitourinary	rs62200027	CASC20	0.999551	0.0131828	0.973713	1.02539	0.972825	0.998988	1	16059	573615	26.7493	2.73035	0.000323757	3
379.4	Anomalies of pupillary function	sense organs	rs62200027	CASC20	1.0012	0.0353492	0.93192	1.07049	0.972835	0.998988	1	2107	556902	0	0.337871	0	2
912	Insect bite	injuries & poisonings	rs76073397	MIR548H2	0.998634	0.0401668	0.919907	1.07736	0.972844	0.998988	1	5318	586916	0	0.182489	0	3
803.2	Fracture of radius and ulna	injuries & poisonings	rs111837807	CCHCR1	0.999065	0.0275133	0.945139	1.05299	0.972869	0.998988	1	9055	600066	0	1.02734	0	3
1000	NA	NA	rs12809318	FBRSL1	0.999392	0.0179105	0.964287	1.0345	0.972903	0.998988	1	7232	595657	25.5362	2.68587	0.000530677	3
535.9	Gastritis and duodenitis, NOS	digestive	rs72711165	TMEM65	0.998228	0.0522407	0.895836	1.10062	0.972918	0.998988	1	12300	569609	0	1.43632	0	3
244.1	Secondary hypothyroidism	endocrine/metabolic	rs9461128	TMEM14B	0.99861	0.0409911	0.918267	1.07895	0.972928	0.998988	1	5533	604297	0	1.00658	0	3
535.6	Duodenitis	digestive	rs11085727	TYK2	0.998878	0.0331057	0.93399	1.06376	0.972939	0.998988	1	2535	551079	30.7503	1.44405	0.00220437	2
722.1	Displacement of intervertebral disc	musculoskeletal	rs2277732	DPP9	1.00038	0.0112031	0.978422	1.02234	0.972949	0.998988	1	24581	569373	0	1.13595	0	4
577.1	Acute pancreatitis	digestive	rs72711165	TMEM65	1.00185	0.0546644	0.894708	1.10899	0.973018	0.998988	1	10805	595728	0	0.762907	0	3
509.8	Dependence on respirator [Ventilator] or supplemental oxygen	respiratory	rs7605877	FOXI3	1.0007	0.0208067	0.959922	1.04148	0.973034	0.998988	1	10103	591742	0	0.00324048	0	3
588.2	Secondary hyperparathyroidism (of renal origin)	genitourinary	rs1405655	NR1H2	0.999425	0.0170414	0.966023	1.03283	0.97306	0.998988	1	8182	600436	0	0.265957	0	3
972.6	Antihypertensive agents causing adverse effects	injuries & poisonings	rs35705950	MUC5B	1.00345	0.102108	0.803318	1.20358	0.973101	0.998988	1	720	557234	64.1964	2.79301	0.191789	2
276.6	Fluid overload	endocrine/metabolic	rs4830964	.	0.999475	0.0155714	0.968956	1.03	0.97312	0.998988	1	5759	596988	27.8025	2.77018	0.000444466	3
187	Cancer of other male genital organs	neoplasms	rs62200027	CASC20	1.00102	0.0303649	0.941508	1.06054	0.973124	0.998988	1	2819	605905	0	0.243203	0	3
613.5	Mastodynia	genitourinary	rs12809318	FBRSL1	1.00097	0.028795	0.944532	1.05741	0.973129	0.998988	1	2921	602984	26.8937	2.73574	0.00128239	3
626.8	Infertility, female	genitourinary	rs11702230	LOC101928126	0.997416	0.0768474	0.846795	1.14804	0.973139	0.998988	1	1327	610177	0	1.61282	0	3
070.9	Hepatitis NOS	infectious diseases	rs12809318	FBRSL1	0.999185	0.0242308	0.951693	1.04668	0.973166	0.998988	1	3980	601416	0	0.599973	0	3
527.2	Sialoadenitis	digestive	rs35705950	MUC5B	1.00187	0.0555256	0.893038	1.1107	0.973189	0.998988	1	2073	557166	0	0.166234	0	2
969	Poisoning by psychotropic agents	injuries & poisonings	rs7671107	LOC101929161	0.999018	0.029242	0.941703	1.05633	0.97319	0.998988	1	3626	602794	0	0.685107	0	3
601.3	Orchitis and epididymitis	genitourinary	rs117169628	SLC22A31	0.999146	0.0254329	0.949298	1.04899	0.973206	0.998988	1	9018	592029	0	0.783502	0	3
747	Cardiac and circulatory congenital anomalies	congenital anomalies	rs9497053	UTRN	1.00082	0.0243617	0.95307	1.04857	0.973209	0.998988	1	5309	598082	0	0.441009	0	3
300.3	Obsessive-compulsive disorders	mental disorders	rs581342	LMNA	1.00108	0.0321396	0.938086	1.06407	0.973214	0.998988	1	5475	603366	0	0.821884	0	3
283	Acquired hemolytic anemias	hematopoietic	rs7605877	FOXI3	0.997831	0.0646784	0.871061	1.1246	0.973217	0.998988	1	889	560620	0	0.0133868	0	2
217.1	Nevus, non-neoplastic	neoplasms	rs34488998	NKAIN3	1.0012	0.0357838	0.931065	1.07134	0.973245	0.998988	1	12494	569435	32.0929	2.9452	0.00980918	3
710.19	Unspecified osteomyelitis	musculoskeletal	rs76073397	MIR548H2	0.998963	0.030986	0.938231	1.0597	0.973296	0.998988	1	9084	599030	0	0.327422	0	3
276.41	Acidosis	endocrine/metabolic	rs72711165	TMEM65	1.00179	0.053574	0.89679	1.1068	0.973303	0.998988	1	11390	582971	77.3494	8.8298	0.0382922	3
352.2	Facial nerve disorders [CN7]	neurological	rs9461128	TMEM14B	0.998602	0.0418123	0.91665	1.08055	0.973318	0.998988	1	5456	602806	0	1.25314	0	3
481	Influenza	respiratory	rs9461128	TMEM14B	1.00121	0.0360524	0.930543	1.07187	0.973328	0.998988	1	6960	583050	0	0.449189	0	3
255	Disorders of adrenal glands	endocrine/metabolic	rs721917	SFTPD	0.999409	0.0176949	0.964727	1.03409	0.973358	0.998988	1	6694	599631	80.0178	10.0089	0.0052425	3
291.4	Specific nonpsychotic mental disorders due to brain damage	mental disorders	rs13179014	SPEF2	0.999235	0.0229354	0.954281	1.04419	0.973368	0.998988	1	5066	601557	56.1466	4.56065	0.00368064	3
289.8	Polycythemia, secondary	hematopoietic	rs35705950	MUC5B	0.998795	0.0361349	0.92797	1.06962	0.973379	0.998988	1	4400	604476	75.3029	8.09812	0.0673043	3
701.4	Keloid scar	dermatologic	rs10129899	LINC00637	1.00088	0.0263839	0.949168	1.05259	0.973395	0.998988	1	4377	601747	0	1.48866	0	3
947	Urticaria	dermatologic	rs60869999	MYO1C	0.999331	0.0201214	0.959893	1.03877	0.973482	0.998988	1	8257	589676	0	0.111167	0	3
475.9	Postnasal drip	respiratory	rs7579014	BCL11A	1.00127	0.0380777	0.926634	1.0759	0.973494	0.998988	1	1648	554356	0	0.630127	0	2
625.1	Dyspareunia	genitourinary	rs12567716	FOXD2	0.99782	0.065692	0.869064	1.12658	0.973498	0.998988	1	1467	559297	0	0.732342	0	2
851	Complications of transplants and reattached limbs	injuries & poisonings	rs1878527	ANKRD30BL	0.999174	0.0248702	0.950429	1.04792	0.973505	0.998988	1	5689	598018	0	0.0473362	0	3
727.4	Ganglion and cyst of synovium, tendon, and bursa	musculoskeletal	rs77534576	DLX4	1.00174	0.052272	0.899284	1.10419	0.973519	0.998988	1	11084	588714	54.2982	4.37619	0.0141914	3
602	Other disorders of prostate	genitourinary	rs117169628	SLC22A31	0.99922	0.0235002	0.95316	1.04528	0.97352	0.998988	1	9689	588674	0	0.609622	0	3
601.12	Chronic prostatitis	genitourinary	rs9367106	LOC100505711	0.998378	0.0489507	0.902435	1.09432	0.973547	0.998988	1	5823	598717	74.2086	7.75453	0.0213784	3
352	Disorders of other cranial nerves	neurological	rs1878527	ANKRD30BL	1.00066	0.0199693	0.961522	1.0398	0.97357	0.998988	1	9002	593790	0	1.45734	0	3
451.2	Phlebitis and thrombophlebitis of lower extremities	circulatory system	rs1878527	ANKRD30BL	1.00124	0.0374845	0.927772	1.07471	0.973586	0.998988	1	2438	555776	74.9443	3.9911	0.0150676	2
593.1	Gross hematuria	genitourinary	rs581342	LMNA	1.00055	0.0167194	0.967783	1.03332	0.973614	0.998988	1	18134	580424	0	0.314966	0	3
110.11	Dermatophytosis of nail	infectious diseases	rs67579710	THBS3	0.999756	0.00739307	0.985265	1.01425	0.973615	0.998988	1	103664	469928	50.731	6.08902	0.000324291	4
555.1	Regional enteritis	digestive	rs35705950	MUC5B	1.0013	0.03915	0.924561	1.07803	0.973625	0.998988	1	3783	557219	0	0.258433	0	2
458	Hypotension	circulatory system	rs11702230	LOC101928126	1.00039	0.0119043	0.977061	1.02373	0.973649	0.998988	1	46021	527396	58.25	7.18563	0.00277493	4
411.2	Myocardial infarction	circulatory system	rs721917	SFTPD	0.999768	0.00703774	0.985974	1.01356	0.973655	0.998988	1	46189	551063	46.7874	5.63777	0.000363691	4
318	Tobacco use disorder	mental disorders	rs12809318	FBRSL1	0.999857	0.00432209	0.991386	1.00833	0.973667	0.998988	1	200795	359302	0	1.25966	0	4
735.1	Flat foot	musculoskeletal	rs11085727	TYK2	0.999639	0.0109464	0.978184	1.02109	0.973674	0.998988	1	27417	573155	0	1.70425	0	4
609.1	Infertility, male	genitourinary	rs10774679	OAS3	1.00135	0.0409613	0.921068	1.08164	0.973693	0.998988	1	1416	609119	0	1.38112	0	3
772.2	Spasm of muscle	symptoms	rs7579014	BCL11A	1.00041	0.0123037	0.976291	1.02452	0.973695	0.998988	1	16254	563331	0	0.336077	0	3
710.12	Chronic osteomyelitis	musculoskeletal	rs11085727	TYK2	0.999307	0.0210294	0.958089	1.04052	0.973698	0.998988	1	6364	602743	11.1748	2.25161	0.000342328	3
602	Other disorders of prostate	genitourinary	rs55654108	PDCL3P4	1.00053	0.0159621	0.96924	1.03181	0.973715	0.998988	1	9689	588674	0	0.874355	0	3
225.1	Benign neoplasm of brain, cranial nerves, meninges	neoplasms	rs11702230	LOC101928126	1.00138	0.0418616	0.919331	1.08343	0.973728	0.998988	1	3306	607021	0	1.8621	0	3
296	Mood disorders	mental disorders	rs505922	ABO	0.999864	0.00413825	0.991753	1.00797	0.973749	0.998988	1	273733	309624	21.675	3.83019	3.23945e-05	4
952	Spinal cord injury without evidence of spinal bone injury	injuries & poisonings	rs11234800	ME3	0.998465	0.0466989	0.906935	1.08999	0.973757	0.998988	1	2311	558294	0	0.524458	0	2
240	Simple and unspecified goiter	endocrine/metabolic	rs9268576	HLA-DRA	0.998329	0.0508363	0.89869	1.09797	0.973758	0.998988	1	2765	556623	0	0.0963376	0	2
471	Nasal polyps	respiratory	rs11085727	TYK2	1.00077	0.0232725	0.955152	1.04638	0.973764	0.998988	1	5017	603040	58.5338	4.82321	0.00514416	3
1010.1	NA	NA	rs4830964	.	1.00026	0.0080543	0.984478	1.01605	0.97378	0.998988	1	26061	561323	34.9505	4.61187	0.000194096	4
531	Peptic ulcer (excl. esophageal)	digestive	rs1405655	NR1H2	0.99965	0.0106636	0.978749	1.02055	0.973782	0.998988	1	21804	574218	5.3534	2.11312	2.826e-05	3
327.5	Parasomnia	neurological	rs505922	ABO	1.00046	0.0138547	0.9733	1.02761	0.97379	0.998988	1	12139	582605	0	1.53593	0	3
300.12	Agorophobia, social phobia, and panic disorder	mental disorders	rs10774679	OAS3	1.00034	0.0102719	0.980205	1.02047	0.973795	0.998988	1	23190	584658	62.5413	8.00882	0.00130478	4
727	Other disorders of synovium, tendon, and bursa	musculoskeletal	rs581342	LMNA	1.00029	0.00894087	0.982769	1.01782	0.97382	0.998988	1	73454	492491	0	2.39182	0	4
368.1	Amblyopia	sense organs	rs77534576	DLX4	1.00205	0.0623421	0.879856	1.12424	0.973841	0.998988	1	7476	599867	26.0014	2.70275	0.00756446	3
622.1	Polyp of corpus uteri	genitourinary	rs11702230	LOC101928126	0.996306	0.112958	0.774908	1.2177	0.973861	0.998988	1	561	561352	0	0.00025119	0	2
276.1	Electrolyte imbalance	endocrine/metabolic	rs67579710	THBS3	0.999725	0.00838973	0.983281	1.01617	0.973874	0.998988	1	73410	492533	3.96658	3.12391	1.70727e-05	4
560	Intestinal obstruction without mention of hernia	digestive	rs7579014	BCL11A	1.00045	0.0138727	0.973264	1.02764	0.973886	0.998988	1	12634	585481	0	1.80051	0	3
575.9	Nonspecific abnormal findings on radiological and other examination of biliary tract	digestive	rs117169628	SLC22A31	0.998612	0.0425189	0.915275	1.08195	0.973943	0.998988	1	3167	601730	0	1.92205	0	3
596	Other disorders of bladder	genitourinary	rs35508621	LZTFL1	0.99945	0.0168555	0.966413	1.03249	0.973963	0.998988	1	33595	560737	13.1518	3.4543	0.000835745	4
687.4	Disturbance of skin sensation	dermatologic	rs34488998	NKAIN3	1.00066	0.0202103	0.961047	1.04027	0.973974	0.998988	1	50721	499572	0	1.72382	0	4
726.4	Calcaneal spur; Exostosis NOS	musculoskeletal	rs77534576	DLX4	1.00144	0.044151	0.914905	1.08798	0.973977	0.998988	1	15902	572475	0	1.76269	0	3
411.9	Other acute and subacute forms of ischemic heart disease	circulatory system	rs12567716	FOXD2	1.00203	0.0621033	0.880305	1.12375	0.97398	0.998988	1	1552	555192	0	0.187669	0	2
530.11	GERD	digestive	rs9577395	ATP11A	1.00017	0.00515639	0.990061	1.01027	0.974035	0.998988	1	224132	341773	65.9106	8.80039	0.000532818	4
754	Congenital musculoskeletal deformities of spine	congenital anomalies	rs72711165	TMEM65	1.00363	0.11148	0.785132	1.22213	0.974055	0.998988	1	3026	604545	70.8432	6.85947	0.118255	3
525.1	Loss of teeth or edentulism	digestive	rs13179014	SPEF2	0.999792	0.00638497	0.987278	1.01231	0.974065	0.998988	1	78363	518002	71.8901	10.6724	0.000760279	4
537	Other disorders of stomach and duodenum	digestive	rs76073397	MIR548H2	1.00101	0.031216	0.939831	1.0622	0.97409	0.998988	1	8976	585124	9.56299	2.21148	0.00121323	3
521.1	Dental caries	digestive	rs1878527	ANKRD30BL	0.999803	0.00606504	0.987916	1.01169	0.974099	0.998988	1	127865	456119	0	1.34486	0	4
362.3	Other nondiabetic retinopathy	sense organs	rs1405655	NR1H2	1.00037	0.0113408	0.978139	1.0226	0.974168	0.998988	1	19091	571341	0	0.862477	0	3
242	Thyrotoxicosis with or without goiter	endocrine/metabolic	rs67579710	THBS3	1.00073	0.0225717	0.956491	1.04497	0.974171	0.998988	1	8320	598101	0	0.965164	0	3
585.2	Renal failure NOS	genitourinary	rs11085727	TYK2	1.00057	0.0176017	0.966071	1.03507	0.974175	0.998988	1	9765	592047	0	0.0813377	0	3
425	Cardiomyopathy	circulatory system	rs55654108	PDCL3P4	1.00032	0.00979506	0.981119	1.01952	0.974179	0.998988	1	26685	570445	0	1.43616	0	3
283	Acquired hemolytic anemias	hematopoietic	rs10129899	LINC00637	1.00175	0.0540252	0.89586	1.10764	0.974188	0.998988	1	889	560620	0	0.0952538	0	2
622.1	Polyp of corpus uteri	genitourinary	rs77534576	DLX4	1.00881	0.271059	0.477532	1.54008	0.974191	0.998988	1	561	561352	0	1.12145e-05	0	2
586.4	Stricture/obstruction of ureter	genitourinary	rs915823	TMPRSS2	0.998928	0.0331668	0.933921	1.06393	0.974198	0.998988	1	3294	603184	0	1.4295	0	3
070.2	Viral hepatitis B	infectious diseases	rs3746539	PTPRT	0.99922	0.0241233	0.951939	1.0465	0.974211	0.998988	1	4514	612152	32.2202	4.4261	0.00139541	4
293.1	Swelling, mass, or lump in head and neck [Space-occupying lesion, intracranial NOS]	mental disorders	rs61667602	CRHR1	0.999459	0.0167364	0.966656	1.03226	0.974214	0.998988	1	12167	578803	48.3774	3.87427	0.0016689	3
531.1	Hemorrhage from gastrointestinal ulcer	digestive	rs60869999	MYO1C	0.998876	0.0348182	0.930632	1.06712	0.974232	0.998988	1	2602	556394	0	0.195584	0	2
440.22	Atherosclerosis of native arteries of the extremities with intermittent claudication	circulatory system	rs10129899	LINC00637	1.00046	0.0143505	0.972336	1.02859	0.974283	0.998988	1	12369	588205	0	1.46691	0	3
792	Abnormal Papanicolaou smear of cervix and cervical HPV	genitourinary	rs1878527	ANKRD30BL	1.00082	0.0252905	0.951246	1.05038	0.974294	0.998988	1	6559	601880	0	0.54714	0	3
278.1	Obesity	endocrine/metabolic	rs13050728	IFNAR2	1.00014	0.00430669	0.991698	1.00858	0.974311	0.998988	1	240463	333817	0	0.294275	0	4
1019	NA	NA	rs76073397	MIR548H2	0.999461	0.0167297	0.966671	1.03225	0.974313	0.998988	1	36818	531316	0	0.34863	0	4
244	Hypothyroidism	endocrine/metabolic	rs766826	ELF5	1.00022	0.00670509	0.987074	1.01336	0.974346	0.998988	1	71172	536200	0	0.170479	0	4
174.11	Malignant neoplasm of female breast	neoplasms	rs77534576	DLX4	1.00382	0.118757	0.771061	1.23659	0.974355	0.998988	1	2825	559017	0	0.315595	0	2
292.1	Aphasia/speech disturbance	mental disorders	rs2277732	DPP9	0.999553	0.0139276	0.972255	1.02685	0.974377	0.998988	1	15576	582994	51.63	4.13479	0.00123069	3
994.1	Systemic inflammatory response syndrome (SIRS)	injuries & poisonings	rs11234800	ME3	0.998051	0.0607794	0.878924	1.11718	0.974396	0.998988	1	1292	556956	0	0.586623	0	2
425.2	Secondary/extrinsic cardiomyopathies	circulatory system	rs7579014	BCL11A	0.998979	0.0318388	0.936575	1.06138	0.9744	0.998988	1	2353	556016	0	0.29508	0	2
723	Other disorders of cervical region	musculoskeletal	rs117169628	SLC22A31	1.00117	0.0364009	0.929822	1.07251	0.974419	0.998988	1	4006	600817	0	1.19612	0	3
528.7	Sialolithiasis	digestive	rs915823	TMPRSS2	0.997544	0.0767349	0.847144	1.14794	0.97444	0.998988	1	631	561062	33.0948	1.49465	0.00666014	2
742.9	Other derangement of joint	musculoskeletal	rs35705950	MUC5B	1.0008	0.0249249	0.951946	1.04965	0.974445	0.998988	1	10267	582910	60.3999	5.05049	0.00814985	3
053.1	Herpes zoster with nervous system complications	infectious diseases	rs76073397	MIR548H2	0.998267	0.0541962	0.892042	1.10449	0.974467	0.998988	1	2792	606938	66.7964	6.02344	0.0983903	3
537.1	Lesions of stomach and duodenum	digestive	rs35508621	LZTFL1	1.00321	0.100111	0.80699	1.19943	0.974472	0.998988	1	998	560053	1.39412	1.01414	0.000821163	2
350.3	Lack of coordination	neurological	rs12567716	FOXD2	0.998989	0.0316019	0.93705	1.06093	0.974475	0.998988	1	5906	597032	0	0.22406	0	3
613.7	Other signs and symptoms in breast	genitourinary	rs3746539	PTPRT	0.998698	0.0407138	0.918899	1.0785	0.974475	0.998988	1	1604	556969	78.4032	4.63031	0.0150645	2
378.5	Paralytic strabismus	sense organs	rs9461128	TMEM14B	1.002	0.0625082	0.879485	1.12452	0.974493	0.998988	1	3025	607457	0	0.384709	0	3
742	Derangement of joint, non-traumatic	musculoskeletal	rs10774679	OAS3	1.00043	0.013368	0.974225	1.02663	0.974535	0.998988	1	13206	576300	59.5373	4.94282	0.00124598	3
722.1	Displacement of intervertebral disc	musculoskeletal	rs11085727	TYK2	0.999653	0.0108662	0.978355	1.02095	0.974536	0.998988	1	24581	569373	0	2.47594	0	4
521	Diseases of hard tissues of teeth	digestive	rs9461128	TMEM14B	0.999702	0.00937486	0.981327	1.01808	0.974597	0.998988	1	131402	451356	38.0097	4.83946	0.000462539	4
426.21	First degree AV block	circulatory system	rs9497053	UTRN	0.99931	0.0217102	0.956758	1.04186	0.974621	0.998988	1	6804	594216	0	0.697709	0	3
727	Other disorders of synovium, tendon, and bursa	musculoskeletal	rs72711165	TMEM65	1.00072	0.022551	0.956517	1.04492	0.974632	0.998988	1	73454	492491	61.101	7.71228	0.00402051	4
224.1	Benign neoplasm of eye, uveal	neoplasms	rs581342	LMNA	0.999389	0.0192362	0.961686	1.03709	0.974635	0.998988	1	19061	583270	0	0.50538	0	3
836	Traumatic arthropathy	injuries & poisonings	rs12567716	FOXD2	0.999213	0.0247826	0.950639	1.04779	0.974655	0.998988	1	9834	591248	0	0.783572	0	3
613.8	Other specified disorders of breast	genitourinary	rs7579014	BCL11A	1.00132	0.0415724	0.919836	1.0828	0.974726	0.998988	1	1426	557481	0	0.0542407	0	2
624.9	stress incontinence, female	genitourinary	rs12809318	FBRSL1	1.00067	0.0212393	0.959044	1.0423	0.974739	0.998988	1	5465	602443	0	0.0467044	0	3
198.4	Secondary malignant neoplasm of liver	neoplasms	rs3746539	PTPRT	0.999129	0.0275404	0.945149	1.05311	0.974747	0.998988	1	3189	557897	77.643	4.47287	0.0109593	2
521.1	Dental caries	digestive	rs111837807	CCHCR1	1.00027	0.00848297	0.983642	1.0169	0.974749	0.998988	1	127865	456119	0	2.85827	0	4
427.11	Paroxysmal supraventricular tachycardia	circulatory system	rs2277732	DPP9	0.999402	0.0188942	0.96237	1.03643	0.974752	0.998988	1	8177	595404	0	1.71425	0	3
513.8	Disorders of diaphragm	respiratory	rs67579710	THBS3	0.998624	0.0435455	0.913275	1.08397	0.974774	0.998988	1	2152	556866	55.299	2.23709	0.00480046	2
363	Chorioretinal inflammations, scars, and other disorders of choroid	sense organs	rs35705950	MUC5B	0.999257	0.0234974	0.953203	1.04531	0.974777	0.998988	1	11560	587553	0	0.070012	0	3
519	Other diseases of respiratory system, not elsewhere classified	respiratory	rs72711165	TMEM65	1.00132	0.0418372	0.919322	1.08332	0.974784	0.998988	1	20823	557580	0	0.482356	0	3
687.2	NA	NA	rs35705950	MUC5B	0.999292	0.0224138	0.955361	1.04322	0.974786	0.998988	1	13143	561360	0	0.371957	0	3
420.21	Acute pericarditis	circulatory system	rs721917	SFTPD	0.99851	0.0472792	0.905843	1.09118	0.974846	0.998988	1	927	560474	55.9336	2.2693	0.00780405	2
578.1	Hematemesis	digestive	rs60869999	MYO1C	0.998976	0.0325098	0.935256	1.0627	0.974854	0.998988	1	3089	604238	16.8853	2.40631	0.00113735	3
521	Diseases of hard tissues of teeth	digestive	rs3746539	PTPRT	1.00016	0.00495295	0.990448	1.00986	0.974859	0.998988	1	131402	451356	0	0.79629	0	4
556.11	Angiodysplasia of intestine (without mention of hemorrhage)	digestive	rs7579014	BCL11A	1.00171	0.054317	0.895252	1.10817	0.97486	0.998988	1	801	559398	36.2914	1.56965	0.00442377	2
300.4	Dysthymic disorder	mental disorders	rs3746539	PTPRT	0.999756	0.00775898	0.984548	1.01496	0.974878	0.998988	1	42831	551588	0	1.70044	0	4
269	Proteinuria	endocrine/metabolic	rs11702230	LOC101928126	0.99934	0.0209635	0.958252	1.04043	0.974882	0.998988	1	15196	591702	24.7399	3.98617	0.00112093	4
317	Alcohol-related disorders	mental disorders	rs10774679	OAS3	0.999842	0.0050297	0.989984	1.0097	0.974898	0.998988	1	124647	463549	0	2.51753	0	4
535.6	Duodenitis	digestive	rs9461128	TMEM14B	0.998003	0.0636225	0.873303	1.1227	0.974931	0.998988	1	2535	551079	0	0.256075	0	2
793	NA	NA	rs10129899	LINC00637	0.999051	0.0302474	0.939766	1.05834	0.974959	0.998988	1	2717	597347	52.5044	4.21091	0.00575366	3
743.1	Osteoporosis	musculoskeletal	rs505922	ABO	0.999666	0.0106511	0.97879	1.02054	0.974966	0.998988	1	21840	579928	0	0.824215	0	3
292.3	Memory loss	mental disorders	rs10129899	LINC00637	1.00037	0.0117023	0.97743	1.0233	0.97498	0.998988	1	18358	574559	0	0.432737	0	3
200	Myeloproliferative disease	neoplasms	rs76073397	MIR548H2	0.998924	0.0343526	0.931592	1.06625	0.974991	0.998988	1	6941	600139	0	1.29323	0	3
963.1	Antineoplastic and immunosuppressive drugs causing adverse effects	injuries & poisonings	rs766826	ELF5	1.00113	0.0359855	0.930597	1.07166	0.975004	0.998988	1	2135	556620	0	0.619846	0	2
458.1	Orthostatic hypotension	circulatory system	rs7671107	LOC101929161	0.99954	0.0146986	0.970731	1.02835	0.97502	0.998988	1	15271	573965	34.9619	3.07512	0.000589754	3
871.1	Open wound of hand except finger(s)	injuries & poisonings	rs12809318	FBRSL1	0.999165	0.0266913	0.94685	1.05148	0.975026	0.998988	1	3158	598882	0	0.504787	0	3
707.3	Chronic ulcer of unspecified site	dermatologic	rs76073397	MIR548H2	1.00113	0.0361019	0.93037	1.07189	0.975059	0.998988	1	6370	595540	37.1949	3.18445	0.01084	3
726.3	Bursitis	musculoskeletal	rs9367106	LOC100505711	0.999113	0.0283945	0.94346	1.05477	0.975068	0.998988	1	18363	571643	0	0.531406	0	3
681.7	Cellulitis and abscess of trunk	dermatologic	rs77534576	DLX4	1.00168	0.0538545	0.896129	1.10724	0.975077	0.998988	1	10254	587124	51.1536	4.09447	0.0138208	3
464	Acute sinusitis	respiratory	rs35705950	MUC5B	0.999556	0.0142296	0.971666	1.02745	0.975081	0.998988	1	34095	521083	0	1.68194	0	3
204.12	Lymphoid leukemia, chronic	neoplasms	rs55654108	PDCL3P4	0.999119	0.0282421	0.943764	1.05447	0.975101	0.998988	1	2986	559081	0	0.358536	0	2
513.31	Apnea	respiratory	rs72711165	TMEM65	1.00462	0.147668	0.71519	1.29405	0.975103	0.998988	1	1633	555896	50.6188	2.02506	0.0447773	2
297	Suicidal ideation or attempt	mental disorders	rs7605877	FOXI3	1.00035	0.0112709	0.978261	1.02244	0.975113	0.998988	1	32149	566097	0	0.737938	0	4
772.3	Muscle weakness	symptoms	rs12809318	FBRSL1	0.999768	0.00746484	0.985137	1.0144	0.97517	0.998988	1	45154	537002	48.5325	5.82892	0.000413939	4
726.3	Bursitis	musculoskeletal	rs35705950	MUC5B	0.999416	0.0188088	0.96255	1.03628	0.975205	0.998988	1	18363	571643	0	0.278957	0	3
571	Chronic liver disease and cirrhosis	digestive	rs72711165	TMEM65	0.99909	0.0293182	0.941627	1.05655	0.97524	0.998988	1	41039	553810	0	1.24617	0	4
915	NA	NA	rs117169628	SLC22A31	0.999518	0.0155478	0.969044	1.02999	0.975274	0.998988	1	22314	542431	0	0.822621	0	3
501	Pneumonitis due to inhalation of food or vomitus	respiratory	rs581342	LMNA	1.00127	0.0408048	0.921288	1.08124	0.975275	0.998988	1	3512	552277	77.7561	4.49562	0.0122654	2
745	Pain in joint	musculoskeletal	rs7605877	FOXI3	1.00019	0.00612046	0.988193	1.01219	0.975349	0.998988	1	379266	172373	6.45934	3.20716	1.51995e-05	4
327.32	Obstructive sleep apnea	neurological	rs732990	CIB4	1.00014	0.00438284	0.991545	1.00873	0.975389	0.998988	1	167757	422040	0	2.71501	0	4
561.2	NA	NA	rs67579710	THBS3	0.99928	0.02336	0.953495	1.04507	0.97541	0.998988	1	8028	585174	0	0.689363	0	3
214	Lipoma	neoplasms	rs55654108	PDCL3P4	0.999662	0.0109763	0.978148	1.02118	0.97543	0.998988	1	21070	568769	0	0.165322	0	3
272.1	Hyperlipidemia	endocrine/metabolic	rs1405655	NR1H2	1.00016	0.00510916	0.990143	1.01017	0.975435	0.998988	1	436928	145596	0	2.60611	0	4
618	Genital prolapse	genitourinary	rs10774679	OAS3	0.998946	0.0342716	0.931774	1.06612	0.975454	0.998988	1	2105	559005	87.3321	7.89398	0.0250824	2
627.2	Symptomatic menopause	genitourinary	rs10774679	OAS3	0.999441	0.0181882	0.963792	1.03509	0.975458	0.998988	1	10734	595974	62.1023	5.27737	0.00233532	3
327.32	Obstructive sleep apnea	neurological	rs1878527	ANKRD30BL	1.00017	0.00552115	0.989348	1.01099	0.975461	0.998988	1	167757	422040	42.4579	5.21358	0.000160704	4
291.4	Specific nonpsychotic mental disorders due to brain damage	mental disorders	rs111837807	CCHCR1	1.00111	0.0362447	0.930074	1.07215	0.975496	0.998988	1	5066	601557	15.2619	2.36021	0.00100944	3
155	Cancer of liver and intrahepatic bile duct	neoplasms	rs61667602	CRHR1	0.999152	0.0276315	0.944994	1.05331	0.975498	0.998988	1	4450	606208	0	0.716362	0	3
789	Nausea and vomiting	symptoms	rs34488998	NKAIN3	1.00069	0.022307	0.956964	1.04441	0.975502	0.998988	1	40122	527204	0	1.47993	0	4
522.5	Periapical abscess	digestive	rs11702230	LOC101928126	0.999143	0.0279519	0.944358	1.05393	0.975535	0.998988	1	8374	582783	19.2763	2.47759	0.00115586	3
256.4	Polycystic ovaries	endocrine/metabolic	rs13179014	SPEF2	1.00172	0.0560837	0.891797	1.11165	0.975537	0.998988	1	920	561335	42.5596	1.74094	0.00731694	2
614	Inflammatory diseases of female pelvic organs	genitourinary	rs1878527	ANKRD30BL	1.00067	0.021961	0.95763	1.04372	0.975556	0.998988	1	10204	593420	0	0.539903	0	3
302.1	Decreased libido	mental disorders	rs9268576	HLA-DRA	1.00155	0.050626	0.902325	1.10078	0.975562	0.998988	1	3090	602867	26.6688	2.72735	0.0035445	3
753	Congenital anomalies of the eye	congenital anomalies	rs77534576	DLX4	0.995323	0.15315	0.69515	1.2955	0.97558	0.998988	1	1544	556800	0	0.718732	0	2
447	Other disorders of arteries and arterioles	circulatory system	rs3746539	PTPRT	0.999327	0.0219917	0.956224	1.04243	0.975591	0.998988	1	4960	595598	13.1593	2.30307	0.000394695	3
079	Viral infection	infectious diseases	rs915823	TMPRSS2	1.00071	0.0232469	0.955148	1.04628	0.975596	0.998988	1	6970	576917	69.6862	6.59766	0.00568012	3
586	Other disorders of the kidney and ureters	genitourinary	rs77534576	DLX4	0.999096	0.0295699	0.941139	1.05705	0.975609	0.998988	1	37710	543811	0	2.27166	0	4
593.2	Microscopic hematuria	genitourinary	rs2277732	DPP9	0.999665	0.0109524	0.978199	1.02113	0.975629	0.998988	1	26231	573032	0	0.697238	0	4
038.2	Gram positive septicemia	infectious diseases	rs60869999	MYO1C	0.998749	0.0410206	0.918349	1.07915	0.97566	0.998988	1	1858	557746	0	0.848146	0	2
569.2	Gastrointestinal complications	digestive	rs7671107	LOC101929161	1.00124	0.0407371	0.921398	1.08109	0.975672	0.998988	1	1914	555738	0	0.215235	0	2
962	Poisoning by hormones and synthetic substitutes	injuries & poisonings	rs10774679	OAS3	1.00113	0.0370233	0.928564	1.0737	0.975674	0.998988	1	1670	555514	3.58972	1.03723	0.00014078	2
090	Sexually transmitted infections (not HIV or hepatitis)	infectious diseases	rs67579710	THBS3	0.99931	0.0226274	0.954961	1.04366	0.975678	0.998988	1	7440	594149	0	0.60786	0	3
427.42	Cardiac arrest	circulatory system	rs67579710	THBS3	1.00133	0.0436091	0.915856	1.0868	0.975688	0.998988	1	2253	556966	0	0.00966651	0	2
281.12	Other vitamin B12 deficiency anemia	hematopoietic	rs55654108	PDCL3P4	1.00041	0.0134277	0.974091	1.02673	0.975691	0.998988	1	13728	587904	59.1438	4.89522	0.00148021	3
528.6	Leukoplakia of oral mucosa	digestive	rs35508621	LZTFL1	1.00229	0.0751299	0.855037	1.14955	0.975694	0.998988	1	1496	557928	0	0.706136	0	2
564.9	Personal history of diseases of digestive system	digestive	rs721917	SFTPD	1.00092	0.0303015	0.941532	1.06031	0.975717	0.998988	1	2255	550846	12.5626	1.14368	0.00043191	2
222	Benign neoplasm of male genital organs	neoplasms	rs13179014	SPEF2	0.999333	0.0219098	0.95639	1.04228	0.975719	0.998988	1	5587	596565	0	0.342785	0	3
290.11	Alzheimer's disease	mental disorders	rs4830964	.	0.999501	0.0164167	0.967324	1.03168	0.975722	0.998988	1	5055	604318	27.8488	2.77196	0.000760518	3
429	Ill-defined descriptions and complications of heart disease	circulatory system	rs10774679	OAS3	1.00037	0.0121146	0.976624	1.02411	0.975734	0.998988	1	16037	558763	11.514	2.26025	0.000113029	3
735.1	Flat foot	musculoskeletal	rs9577395	ATP11A	0.99962	0.0125132	0.975094	1.02415	0.975752	0.998988	1	27417	573155	42.6538	5.23138	0.000786898	4
947	Urticaria	dermatologic	rs9461128	TMEM14B	1.00096	0.0316943	0.938842	1.06308	0.975773	0.998988	1	8257	589676	70.3198	6.73851	0.014044	3
609.2	Abnormal spermatozoa	genitourinary	rs721917	SFTPD	0.998997	0.0330989	0.934124	1.06387	0.975822	0.998988	1	1898	557983	0	0.256214	0	2
596	Other disorders of bladder	genitourinary	rs76073397	MIR548H2	1.00049	0.0161208	0.968892	1.03209	0.975837	0.998988	1	33595	560737	0	0.534216	0	4
603.2	Spermatocele	genitourinary	rs2277732	DPP9	1.00098	0.0324315	0.937416	1.06455	0.975854	0.998988	1	2712	605655	24.5319	2.65013	0.00235772	3
244.2	Acquired hypothyroidism	endocrine/metabolic	rs10774679	OAS3	0.999368	0.020903	0.958398	1.04034	0.975861	0.998988	1	5281	600725	0	0.651301	0	3
381	Otitis media and Eustachian tube disorders	sense organs	rs9497053	UTRN	0.999687	0.0103559	0.97939	1.01998	0.975907	0.998988	1	30625	547305	0	1.06098	0	4
509.8	Dependence on respirator [Ventilator] or supplemental oxygen	respiratory	rs10774679	OAS3	1.00046	0.01516	0.970744	1.03017	0.975919	0.998988	1	10103	591742	61.8264	5.23923	0.00233137	3
803.3	Fracture of clavicle or scapula	injuries & poisonings	rs732990	CIB4	0.999265	0.0243832	0.951474	1.04706	0.975943	0.998988	1	3648	606596	0	0.464209	0	3
429.1	Heart transplant/surgery	circulatory system	rs12809318	FBRSL1	1.00084	0.0278647	0.946225	1.05545	0.975966	0.998988	1	2848	554518	81.3258	5.35498	0.0147524	2
415.11	Pulmonary embolism and infarction, acute	circulatory system	rs77534576	DLX4	1.00149	0.0495292	0.904416	1.09857	0.97597	0.998988	1	13547	594542	0	1.87805	0	3
370	Keratitis	sense organs	rs3746539	PTPRT	1.0004	0.0134134	0.974114	1.02669	0.975985	0.998988	1	13621	584337	48.6185	5.83867	0.00116446	4
173	Neoplasm of uncertain behavior of skin	neoplasms	rs9461128	TMEM14B	1.00076	0.0250843	0.95159	1.04992	0.975988	0.998988	1	56771	496253	0	0.308129	0	3
225.1	Benign neoplasm of brain, cranial nerves, meninges	neoplasms	rs766826	ELF5	0.999128	0.0289907	0.942306	1.05595	0.975993	0.998988	1	3306	607021	0	1.99966	0	3
425.11	Hypertrophic obstructive cardiomyopathy	circulatory system	rs35508621	LZTFL1	0.996984	0.100412	0.800176	1.19379	0.976001	0.998988	1	942	560976	0	0.0176333	0	2
550	Abdominal hernia	digestive	rs766826	ELF5	0.999814	0.00617276	0.987716	1.01191	0.976001	0.998988	1	86235	490949	26.5192	4.0827	0.000117857	4
260	Protein-calorie malnutrition	endocrine/metabolic	rs915823	TMPRSS2	1.00045	0.0148125	0.971413	1.02948	0.976019	0.998988	1	17199	576945	0	0.230495	0	3
191	Manlignant and unknown neoplasms of brain and nervous system	neoplasms	rs9497053	UTRN	0.9989	0.0366304	0.927105	1.0707	0.97604	0.998988	1	2413	557830	54.3028	2.18832	0.00401905	2
433.8	Late effects of cerebrovascular disease	circulatory system	rs117169628	SLC22A31	0.999486	0.0171348	0.965902	1.03307	0.976051	0.998988	1	19716	580205	0	0.245514	0	3
312	Conduct disorders	mental disorders	rs721917	SFTPD	0.99952	0.0159968	0.968166	1.03087	0.97606	0.998988	1	8205	598045	0	0.771501	0	3
356	Hereditary and idiopathic peripheral neuropathy	neurological	rs9461128	TMEM14B	1.00052	0.0172011	0.966802	1.03423	0.97608	0.998988	1	44363	530904	0	1.40543	0	3
389.1	Sensorineural hearing loss	sense organs	rs505922	ABO	0.99986	0.00465839	0.99073	1.00899	0.976092	0.998988	1	216652	338141	24.2477	3.96027	5.94306e-05	4
686.4	Pyogenic granuloma	dermatologic	rs60305836	CDH8	0.998085	0.0639969	0.872651	1.12352	0.976102	0.998988	1	1015	558914	0	0.90767	0	2
270.38	Other specified disorders of plasma protein metabolism	endocrine/metabolic	rs77534576	DLX4	0.99423	0.193197	0.615564	1.3729	0.976104	0.998988	1	979	558169	0	0.252136	0	2
070.9	Hepatitis NOS	infectious diseases	rs77534576	DLX4	1.00257	0.0859057	0.834199	1.17095	0.976122	0.998988	1	3980	601416	0	0.194952	0	3
386.2	Peripheral or central vertigo	sense organs	rs55654108	PDCL3P4	0.999627	0.0124884	0.97515	1.0241	0.976168	0.998988	1	15950	576526	29.5013	2.83693	0.000370349	3
724.9	Other unspecified back disorders	musculoskeletal	rs61667602	CRHR1	0.999315	0.0229395	0.954354	1.04428	0.976168	0.998988	1	6431	596969	0	0.0421441	0	3
381.2	Eustachian tube disorders	sense organs	rs35508621	LZTFL1	0.999018	0.0329056	0.934523	1.06351	0.976173	0.998988	1	8194	590287	45.7824	3.68884	0.0144181	3
041.4	E. coli	infectious diseases	rs4830964	.	0.999361	0.0214133	0.957391	1.04133	0.976202	0.998988	1	3139	600776	0	0.14922	0	3
803.1	Fracture of humerus	injuries & poisonings	rs34488998	NKAIN3	0.998246	0.0589033	0.882795	1.1137	0.97622	0.998988	1	4849	605348	9.52504	2.21056	0.00561225	3
741	Symptoms and disorders of the joints	musculoskeletal	rs34488998	NKAIN3	0.999453	0.018401	0.963387	1.03552	0.976271	0.998988	1	63392	491865	0	1.51014	0	4
430.1	Subarachnoid hemorrhage	circulatory system	rs77534576	DLX4	1.00594	0.199315	0.615284	1.3966	0.976293	0.998988	1	895	560874	11.1683	1.12572	0.0834466	2
199	Neoplasm of uncertain behavior	neoplasms	rs11085727	TYK2	1.00034	0.0115144	0.977774	1.02291	0.976307	0.998988	1	21195	556869	0	1.19815	0	3
377.3	Optic neuritis/neuropathy	sense organs	rs9268576	HLA-DRA	0.998881	0.0377467	0.924897	1.07286	0.976336	0.998988	1	5581	600437	0	0.387706	0	3
362.23	Cystoid macular degeneration of retina	sense organs	rs9268576	HLA-DRA	1.00091	0.0307804	0.940583	1.06124	0.976357	0.998988	1	8521	597087	0	1.13071	0	3
613.7	Other signs and symptoms in breast	genitourinary	rs721917	SFTPD	0.998925	0.0363143	0.927749	1.0701	0.976365	0.998988	1	1604	556969	0	0.27959	0	2
733	Other disorders of bone and cartilage	musculoskeletal	rs4830964	.	0.999682	0.0107217	0.978668	1.0207	0.976366	0.998988	1	13131	574855	10.8877	2.24436	7.44303e-05	3
604.1	Redundant prepuce and phimosis/BXO	genitourinary	rs1405655	NR1H2	0.999371	0.0212606	0.9577	1.04104	0.976386	0.998988	1	5254	603999	38.1385	3.23303	0.00093725	3
193	Thyroid cancer	neoplasms	rs732990	CIB4	0.999185	0.0275622	0.945163	1.05321	0.976393	0.998988	1	2878	608727	0	1.11362	0	3
656	Other perinatal conditions of fetus or newborn	pregnancy complications	rs3746539	PTPRT	0.99872	0.0433007	0.91385	1.08359	0.976395	0.998988	1	1417	608641	60.1273	5.01596	0.010052	3
722.6	Degeneration of intervertebral disc	musculoskeletal	rs915823	TMPRSS2	0.999784	0.00731418	0.985448	1.01412	0.976436	0.998988	1	79699	490233	0	1.22443	0	4
189	Cancer of urinary organs (incl. kidney and bladder)	neoplasms	rs2277732	DPP9	0.99964	0.0122125	0.975703	1.02358	0.976456	0.998988	1	19835	586840	0	0.610429	0	3
180	Cervical cancer and dysplasia	neoplasms	rs581342	LMNA	1.00124	0.0420242	0.918873	1.08361	0.976464	0.998988	1	2764	607749	0	1.70899	0	3
575.2	Obstruction of bile duct	digestive	rs10774679	OAS3	1.0012	0.04073	0.92137	1.08103	0.976503	0.998988	1	1366	559652	0	0.657346	0	2
472	Chronic pharyngitis and nasopharyngitis	respiratory	rs10774679	OAS3	0.999725	0.0093441	0.981411	1.01804	0.976534	0.998988	1	27566	558805	43.0375	5.26662	0.00046897	4
224	Benign neoplasm of eye	neoplasms	rs11234800	ME3	0.999565	0.0148309	0.970496	1.02863	0.976574	0.998988	1	20432	580245	18.0054	2.43918	0.000868254	3
528.3	Cellulitis and abscess of oral soft tissues	digestive	rs7605877	FOXI3	0.998649	0.04616	0.908175	1.08912	0.976629	0.998988	1	1594	554438	0	0.111165	0	2
870.3	Other open wound of head and face	injuries & poisonings	rs117169628	SLC22A31	1.00113	0.0384744	0.925718	1.07654	0.976634	0.998988	1	3406	598278	0	1.86226	0	3
735.1	Flat foot	musculoskeletal	rs9268576	HLA-DRA	1.00048	0.0163426	0.968447	1.03251	0.976645	0.998988	1	27417	573155	69.223	9.74755	0.00301115	4
315	Develomental delays and disorders	mental disorders	rs13179014	SPEF2	0.999112	0.030368	0.939591	1.05863	0.976669	0.998988	1	2924	602377	54.5088	4.39645	0.00588895	3
503	Pulmonary congestion and hypostasis	respiratory	rs7605877	FOXI3	1.00113	0.0386027	0.925468	1.07679	0.976681	0.998988	1	2631	551201	0	0.880495	0	2
041.2	Streptococcus infection	infectious diseases	rs7605877	FOXI3	0.99907	0.0318247	0.936694	1.06145	0.976682	0.998988	1	4105	599240	62.6956	5.3613	0.0066931	3
071	Human immunodeficiency virus [HIV] disease	infectious diseases	rs35508621	LZTFL1	1.00129	0.0440226	0.915003	1.08757	0.976695	0.998988	1	6844	604515	0	0.163583	0	3
614.5	Inflammatory disease of cervix, vagina, and vulva	genitourinary	rs13050728	IFNAR2	0.999431	0.0194861	0.961238	1.03762	0.9767	0.998988	1	9309	594596	0	1.91508	0	3
375.2	Epiphora	sense organs	rs4830964	.	1.00073	0.0249599	0.951808	1.04965	0.976705	0.998988	1	2211	557148	0	0.0914535	0	2
250.41	Impaired fasting glucose	endocrine/metabolic	rs76073397	MIR548H2	0.999614	0.0132266	0.97369	1.02554	0.976717	0.998988	1	52535	537311	0	2.15514	0	4
331	Other cerebral degenerations	neurological	rs11234800	ME3	1.00125	0.0429569	0.917058	1.08545	0.976742	0.998988	1	2561	553343	0	0.501822	0	2
586.2	Cyst of kidney, acquired	genitourinary	rs35705950	MUC5B	1.00066	0.0227417	0.956089	1.04524	0.97676	0.998988	1	12612	581253	0	0.560854	0	3
915	NA	NA	rs9367106	LOC100505711	0.999231	0.0264227	0.947442	1.05102	0.976767	0.998988	1	22314	542431	0	0.677939	0	3
478	Throat pain	respiratory	rs7605877	FOXI3	0.998909	0.0374956	0.925417	1.0724	0.976771	0.998988	1	2738	595426	0	0.354461	0	3
155.1	Malignant neoplasm of liver, primary	neoplasms	rs9577395	ATP11A	1.0009	0.0308232	0.940484	1.06131	0.976782	0.998988	1	3866	607190	0	1.65764	0	3
564.1	Irritable Bowel Syndrome	digestive	rs34488998	NKAIN3	1.00092	0.0317572	0.93868	1.06317	0.976784	0.998988	1	18007	582775	50.3792	4.03056	0.00909774	3
473.3	Paralysis/spasm of vocal cords or larynx	respiratory	rs9268576	HLA-DRA	1.00208	0.0714298	0.862078	1.14208	0.976789	0.998988	1	1639	559590	0	0.142148	0	2
394.7	Disease of tricuspid valve	circulatory system	rs35705950	MUC5B	1.00182	0.0623877	0.879537	1.1241	0.976792	0.998988	1	1590	553424	0	0.00240777	0	2
420.3	Endocarditis	circulatory system	rs35508621	LZTFL1	0.99864	0.0467839	0.906944	1.09034	0.976796	0.998988	1	4075	602307	60.4747	5.06005	0.0620839	3
211	Benign neoplasm of other parts of digestive system	neoplasms	rs9497053	UTRN	1.00074	0.0253724	0.951008	1.05047	0.976797	0.998988	1	4794	596333	0	0.696021	0	3
255.1	Adrenal hyperfunction	endocrine/metabolic	rs3746539	PTPRT	0.998811	0.0409003	0.918647	1.07898	0.976802	0.998988	1	1556	560081	0	0.0934359	0	2
705.8	Hyperhidrosis	dermatologic	rs581342	LMNA	0.998932	0.0367433	0.926916	1.07095	0.976807	0.998988	1	3469	599387	0	1.59554	0	3
751.1	Congenital anomalies of genital organs	congenital anomalies	rs2277732	DPP9	0.998743	0.0432863	0.913902	1.08358	0.976812	0.998988	1	1584	556035	31.1845	1.45316	0.0038544	2
213	Benign neoplasm of bone and articular cartilage	neoplasms	rs117169628	SLC22A31	0.997772	0.0769496	0.846951	1.14859	0.976873	0.998988	1	935	558930	0	0.00419851	0	2
300.3	Obsessive-compulsive disorders	mental disorders	rs60305836	CDH8	0.999171	0.0286002	0.943115	1.05523	0.976876	0.998988	1	5475	603366	70.328	6.74035	0.00992651	3
427.22	Atrial flutter	circulatory system	rs35705950	MUC5B	1.00045	0.0155311	0.970009	1.03089	0.976878	0.998988	1	25522	575028	62.4961	5.33278	0.00708593	3
473.1	Chronic laryngitis	respiratory	rs9497053	UTRN	1.00157	0.0541703	0.895397	1.10774	0.976887	0.998988	1	1074	558365	0	0.80601	0	2
442.8	Aneurysm of other specified artery	circulatory system	rs915823	TMPRSS2	1.00158	0.0543954	0.89496	1.10819	0.976917	0.998988	1	1202	559516	0	0.683167	0	2
741	Symptoms and disorders of the joints	musculoskeletal	rs13050728	IFNAR2	0.999806	0.00671558	0.986643	1.01297	0.976928	0.998988	1	63392	491865	0	2.27416	0	4
459	Other disorders of circulatory system	circulatory system	rs7671107	LOC101929161	0.999625	0.0129768	0.97419	1.02506	0.976935	0.998988	1	19488	558973	0	0.377503	0	3
800.4	Fracture of patella	injuries & poisonings	rs915823	TMPRSS2	1.00116	0.0401144	0.922536	1.07978	0.976946	0.998988	1	2197	559093	91.1892	11.3497	0.0591653	2
281.9	Deficiency anemias	hematopoietic	rs7579014	BCL11A	0.999304	0.0241216	0.952026	1.04658	0.976982	0.998988	1	4115	600263	27.2783	2.75021	0.00102935	3
362	Other retinal disorders	sense organs	rs76073397	MIR548H2	1.00029	0.0100117	0.980666	1.01991	0.977003	0.998988	1	111050	458229	30.8556	4.33874	0.000716324	4
604.1	Redundant prepuce and phimosis/BXO	genitourinary	rs4830964	.	1.00047	0.0162208	0.968675	1.03226	0.977017	0.998988	1	5254	603999	70.2372	6.71979	0.0023015	3
290.1	Dementias	mental disorders	rs76073397	MIR548H2	0.99943	0.0197775	0.960667	1.03819	0.977018	0.998988	1	22705	579894	0	1.1321	0	3
634	Miscarriage; stillbirth	pregnancy complications	rs915823	TMPRSS2	0.99791	0.0726332	0.855549	1.14027	0.977023	0.998988	1	730	560817	0	0.0879903	0	2
200	Myeloproliferative disease	neoplasms	rs34488998	NKAIN3	0.998549	0.0504492	0.899668	1.09743	0.97703	0.998988	1	6941	600139	0	0.300468	0	3
196	Radiotherapy	neoplasms	rs9367106	LOC100505711	0.998755	0.0433708	0.913748	1.08376	0.977081	0.999001	1	7885	602430	0	1.18166	0	3
290.11	Alzheimer's disease	mental disorders	rs9367106	LOC100505711	1.00171	0.059418	0.885248	1.11817	0.977095	0.999001	1	5055	604318	0	0.0503523	0	3
362.27	Drusen (degenerative) of retina	sense organs	rs13179014	SPEF2	1.00047	0.0163635	0.968397	1.03254	0.9771	0.999001	1	9792	588064	0	0.733316	0	3
288.2	Elevated white blood cell count	hematopoietic	rs60305836	CDH8	0.999511	0.0170637	0.966066	1.03296	0.977117	0.999001	1	15204	570514	0	0.76045	0	3
510	Other diseases of lung	respiratory	rs721917	SFTPD	0.999732	0.0093852	0.981337	1.01813	0.977189	0.999056	1	24641	558221	41.2963	3.40694	0.000361921	3
527	Diseases of the salivary glands	digestive	rs10774679	OAS3	1.0004	0.0141391	0.972691	1.02812	0.977253	0.999103	1	11711	583677	0	1.88355	0	3
457.2	Encounter for long-term (current) use of antiplatelets/antithrombotics	circulatory system	rs12567716	FOXD2	0.998544	0.0511981	0.898195	1.09889	0.97729	0.999122	1	2223	555798	0	0.0384692	0	2
427.11	Paroxysmal supraventricular tachycardia	circulatory system	rs13179014	SPEF2	1.00051	0.0179462	0.965334	1.03568	0.977403	0.999219	1	8177	595404	0	0.653182	0	3
208	Benign neoplasm of colon	neoplasms	rs10129899	LINC00637	0.999863	0.00486324	0.990331	1.00939	0.977497	0.99929	1	164486	389029	0	1.03859	0	4
568.1	Peritoneal adhesions (postoperative) (postinfection)	digestive	rs117169628	SLC22A31	1.00143	0.0505817	0.902287	1.10057	0.977509	0.99929	1	1995	556331	39.7514	1.65979	0.0159736	2
367.8	Hypermetropia	sense organs	rs72711165	TMEM65	0.999407	0.0210794	0.958091	1.04072	0.977554	0.999317	1	93935	453412	75.1703	12.0823	0.00698654	4
525	Other diseases of the teeth and supporting structures	digestive	rs766826	ELF5	0.999849	0.00538422	0.989296	1.0104	0.97762	0.999317	1	128724	448226	0	1.23059	0	4
362.27	Drusen (degenerative) of retina	sense organs	rs12809318	FBRSL1	1.00043	0.0152814	0.970477	1.03038	0.977641	0.999317	1	9792	588064	0	0.326075	0	3
580	Nephritis; nephrosis; renal sclerosis	genitourinary	rs9497053	UTRN	0.999499	0.0178971	0.964421	1.03458	0.977682	0.999317	1	9175	594378	74.8003	7.93661	0.00328238	3
695.3	Rosacea	dermatologic	rs60305836	CDH8	0.999505	0.0177094	0.964795	1.03422	0.977704	0.999317	1	15137	587582	36.4764	3.14843	0.00226366	3
857	Mechanical complication of unspecified genitourinary device, implant, and graft	injuries & poisonings	rs505922	ABO	1.00073	0.0262348	0.949313	1.05215	0.977723	0.999317	1	3294	603777	0	0.628544	0	3
189.11	Malignant neoplasm of kidney, except pelvis	neoplasms	rs7671107	LOC101929161	1.00057	0.0203447	0.960693	1.04044	0.977724	0.999317	1	7534	602813	36.2683	3.13816	0.000961126	3
274.11	Gouty arthropathy	endocrine/metabolic	rs9497053	UTRN	0.999546	0.0163119	0.967574	1.03152	0.977772	0.999317	1	11316	597686	49.7287	5.96762	0.00138542	4
741.2	Stiffness of joint	musculoskeletal	rs7605877	FOXI3	1.00071	0.0253198	0.951079	1.05033	0.977782	0.999317	1	6238	596211	39.4178	3.3013	0.00150036	3
694	Dyschromia and Vitiligo	dermatologic	rs35705950	MUC5B	1.00052	0.0187708	0.963732	1.03731	0.977785	0.999317	1	18377	568718	0	2.57524	0	4
603.1	Hydrocele	genitourinary	rs732990	CIB4	0.999529	0.0169154	0.966375	1.03268	0.977797	0.999317	1	7821	596785	32.9417	2.98248	0.000710561	3
415.21	Primary pulmonary hypertension	circulatory system	rs10774679	OAS3	1.00091	0.0325378	0.937132	1.06468	0.977803	0.999317	1	2165	556621	0	0.97483	0	2
707.3	Chronic ulcer of unspecified site	dermatologic	rs721917	SFTPD	1.0005	0.0180956	0.965036	1.03597	0.977812	0.999317	1	6370	595540	0	1.04594	0	3
290.3	Other persistent mental disorders due to conditions classified elsewhere	mental disorders	rs62200027	CASC20	0.999705	0.0106196	0.978891	1.02052	0.977859	0.999317	1	24527	580711	0	1.81929	0	4
255.12	Hyperaldosteronism	endocrine/metabolic	rs55654108	PDCL3P4	0.998772	0.0442991	0.911946	1.0856	0.977869	0.999317	1	1280	560810	0	0.30844	0	2
433.5	Cerebral aneurysm	circulatory system	rs505922	ABO	1.00096	0.0345839	0.933174	1.06874	0.977893	0.999317	1	1885	559809	0.313301	1.00314	1.0808e-05	2
604	Disorders of penis	genitourinary	rs35705950	MUC5B	0.999325	0.0243904	0.95152	1.04713	0.977907	0.999317	1	11293	590715	50.1301	4.01044	0.00382095	3
300	Anxiety disorders	mental disorders	rs721917	SFTPD	1.00011	0.00402056	0.992231	1.00799	0.977908	0.999317	1	259668	316997	0	1.05745	0	4
359.2	Myopathy	neurological	rs35705950	MUC5B	0.998352	0.0596469	0.881444	1.11526	0.977933	0.999317	1	1911	557702	0	0.687183	0	2
505	Other pulmonary inflamation or edema	respiratory	rs55654108	PDCL3P4	0.998933	0.0386231	0.923232	1.07463	0.977946	0.999317	1	1619	556530	0	0.942064	0	2
362.7	Hereditary retinal dystrophies	sense organs	rs34488998	NKAIN3	0.997435	0.0929981	0.815159	1.17971	0.977972	0.999317	1	2055	556358	0	0.378634	0	2
597	Other disorders of urethra and urinary tract	genitourinary	rs11234800	ME3	1.00075	0.0272403	0.947361	1.05414	0.977985	0.999317	1	6648	599987	0	0.0461505	0	3
388	Other disorders of ear	sense organs	rs61667602	CRHR1	1.00086	0.0311304	0.939844	1.06187	0.977991	0.999317	1	3315	597470	0	0.476374	0	3
411.2	Myocardial infarction	circulatory system	rs1405655	NR1H2	1.00021	0.00758623	0.98534	1.01508	0.977994	0.999317	1	46189	551063	0	2.94197	0	4
344	Other paralytic syndromes	neurological	rs9577395	ATP11A	1.00063	0.0229529	0.955645	1.04562	0.978012	0.999317	1	6927	599095	0	1.7093	0	3
290.2	Delirium due to conditions classified elsewhere	mental disorders	rs9577395	ATP11A	1.00063	0.022703	0.956128	1.04512	0.978017	0.999317	1	6840	596244	0	0.870165	0	3
374.2	Lagophthalmos	sense organs	rs35705950	MUC5B	0.998118	0.0684597	0.863937	1.1323	0.978045	0.999317	1	1312	559630	46.0839	1.85473	0.0319116	2
771.1	Swelling of limb	symptoms	rs35705950	MUC5B	1.00062	0.022442	0.956631	1.0446	0.978069	0.999317	1	13160	561921	9.50195	2.20999	0.000497823	3
380.1	Otitis externa	sense organs	rs12567716	FOXD2	0.999505	0.0180209	0.964184	1.03483	0.978089	0.999317	1	18352	568591	0	0.271506	0	3
477	Epistaxis or throat hemorrhage	respiratory	rs13050728	IFNAR2	0.999601	0.0145495	0.971084	1.02812	0.978101	0.999317	1	11980	585904	42.4697	3.47643	0.000741152	3
610.1	Cystic mastopathy	genitourinary	rs76073397	MIR548H2	1.0016	0.0581825	0.887561	1.11564	0.978103	0.999317	1	3111	605247	24.316	2.64257	0.00947363	3
872	Traumatic amputation	injuries & poisonings	rs13179014	SPEF2	0.999404	0.0217802	0.956715	1.04209	0.978163	0.999337	1	5602	603802	41.8416	3.43888	0.00206869	3
736	Other acquired deformities of limbs	musculoskeletal	rs67579710	THBS3	0.999528	0.0172604	0.965697	1.03336	0.978167	0.999337	1	15392	578674	0	0.606026	0	3
071	Human immunodeficiency virus [HIV] disease	infectious diseases	rs10129899	LINC00637	1.00057	0.020893	0.959621	1.04152	0.978177	0.999337	1	6844	604515	0	0.434008	0	3
458	Hypotension	circulatory system	rs721917	SFTPD	0.999808	0.00705995	0.98597	1.01365	0.978257	0.999378	1	46021	527396	0	2.84212	0	4
627.3	Postmenopausal atrophic vaginitis	genitourinary	rs12809318	FBRSL1	1.0008	0.0293544	0.943265	1.05833	0.978266	0.999378	1	2984	605964	33.4487	3.0052	0.00220337	3
204.2	Myeloid leukemia	neoplasms	rs766826	ELF5	1.00119	0.0435725	0.915785	1.08659	0.978272	0.999378	1	1459	560604	28.8499	1.40548	0.00401819	2
800.1	Fracture of neck of femur	injuries & poisonings	rs76073397	MIR548H2	1.00117	0.0431627	0.916575	1.08577	0.978317	0.999398	1	4115	556487	0	0.0383213	0	2
253.4	Anterior pituitary disorders	endocrine/metabolic	rs35508621	LZTFL1	0.998662	0.0492737	0.902086	1.09524	0.978328	0.999398	1	3576	605377	0	1.95571	0	3
263	Other nutritional deficiency	endocrine/metabolic	rs2277732	DPP9	0.998656	0.0496032	0.901433	1.09588	0.978364	0.999399	1	1372	557175	54.5873	2.20203	0.00730513	2
350	Abnormal movement	neurological	rs60869999	MYO1C	0.99983	0.00627587	0.987529	1.01213	0.978369	0.999399	1	101593	454391	16.3415	3.58601	7.33895e-05	4
729	Other disorders of soft tissues	musculoskeletal	rs35705950	MUC5B	1.00078	0.0287009	0.944524	1.05703	0.978391	0.999399	1	7759	581773	0	1.39494	0	3
498	Acute bronchospasm	respiratory	rs62200027	CASC20	1.00155	0.0570894	0.889651	1.11344	0.978414	0.999399	1	853	556453	0	0.443667	0	2
452.2	Deep vein thrombosis [DVT]	circulatory system	rs2277732	DPP9	0.999653	0.0128212	0.974524	1.02478	0.978426	0.999399	1	18407	585196	0	1.73932	0	3
280.1	Iron deficiency anemias, unspecified or not due to blood loss	hematopoietic	rs61667602	CRHR1	1.00025	0.00930799	0.982008	1.0185	0.978439	0.999399	1	43929	550902	39.425	4.95254	0.000498599	4
526.41	Temporomandibular joint disorder, unspecified	digestive	rs2277732	DPP9	1.00062	0.0228506	0.955829	1.0454	0.978483	0.999399	1	5803	595700	0	1.89116	0	3
715.1	Sacroiliitis NEC	musculoskeletal	rs732990	CIB4	0.999496	0.018701	0.962842	1.03615	0.978493	0.999399	1	6346	599603	40.6375	3.36913	0.00113207	3
282.8	Other hemoglobinopathies	hematopoietic	rs1405655	NR1H2	0.998996	0.0373009	0.925886	1.07211	0.978513	0.999399	1	1663	559309	0	0.0596883	0	2
537	Other disorders of stomach and duodenum	digestive	rs11234800	ME3	0.999367	0.0235172	0.953273	1.04546	0.978516	0.999399	1	8976	585124	0	1.03679	0	3
433.11	Occlusion of cerebral arteries, with cerebral infarction	circulatory system	rs1405655	NR1H2	0.999191	0.0301042	0.940186	1.05819	0.978544	0.999399	1	2666	556583	0	0.0291297	0	2
698	Pruritus and related conditions	dermatologic	rs61667602	CRHR1	1.0004	0.0146949	0.971593	1.0292	0.978548	0.999399	1	16577	572454	20.964	3.79574	0.000454285	4
384.4	Perforation of tympanic membrane	sense organs	rs13179014	SPEF2	0.999271	0.0272153	0.945929	1.05261	0.978615	0.99941	1	3450	605737	0	0.0723631	0	3
261.41	Rickets or osteomalacia	endocrine/metabolic	rs1878527	ANKRD30BL	1.00179	0.0668842	0.870701	1.13289	0.978615	0.99941	1	762	561047	0	0.0581998	0	2
174.1	Breast cancer [female]	neoplasms	rs9577395	ATP11A	0.999028	0.0362847	0.92791	1.07015	0.978619	0.99941	1	3059	558738	45.2461	1.82635	0.00451283	2
567	Peritonitis and retroperitoneal infections	digestive	rs505922	ABO	0.99939	0.0228176	0.954667	1.04411	0.978662	0.99941	1	4416	602613	0	1.60682	0	3
081	Infection/inflammation of internal prosthetic device; implant; and graft	infectious diseases	rs766826	ELF5	1.00069	0.0259191	0.949892	1.05149	0.978676	0.99941	1	4144	603917	0	0.458545	0	3
287.31	Primary thrombocytopenia	hematopoietic	rs9577395	ATP11A	1.00123	0.0460418	0.910989	1.09147	0.978677	0.99941	1	1637	559479	0	0.32513	0	2
536	Disorders of function of stomach	digestive	rs7671107	LOC101929161	0.999642	0.0134284	0.973322	1.02596	0.978706	0.99941	1	17518	569330	0	1.76842	0	3
720.1	Spinal stenosis of lumbar region	musculoskeletal	rs915823	TMPRSS2	1.00028	0.0104223	0.97985	1.02071	0.978731	0.99941	1	35899	563101	67.0282	9.09869	0.00179068	4
686	Other local infections of skin and subcutaneous tissue	dermatologic	rs9367106	LOC100505711	1.00132	0.0495813	0.904143	1.0985	0.978735	0.99941	1	6199	584468	0	1.08986	0	3
370	Keratitis	sense organs	rs35508621	LZTFL1	1.00072	0.0269256	0.947942	1.05349	0.978789	0.99941	1	13621	584337	0	1.87593	0	4
599.4	Urinary incontinence	genitourinary	rs67579710	THBS3	0.999688	0.0117532	0.976652	1.02272	0.978846	0.99941	1	35322	557992	0	1.19998	0	4
741	Symptoms and disorders of the joints	musculoskeletal	rs581342	LMNA	1.00024	0.00921555	0.982182	1.01831	0.978858	0.99941	1	63392	491865	8.98279	3.29608	4.57386e-05	4
585.31	Renal dialysis	genitourinary	rs72711165	TMEM65	0.998262	0.0657639	0.869365	1.12716	0.978901	0.99941	1	6393	604466	31.8621	2.93522	0.00804616	3
558	Noninfectious gastroenteritis	digestive	rs2277732	DPP9	0.999663	0.0127448	0.974683	1.02464	0.978907	0.99941	1	18616	558100	42.7905	3.49592	0.000730689	3
394.1	Mitral valve stenosis and aortic valve stenosis	circulatory system	rs505922	ABO	0.999061	0.0355456	0.929391	1.06873	0.978913	0.99941	1	1773	555888	0	0.0412969	0	2
964	Poisoning by agents primarily affecting blood constituents	injuries & poisonings	rs581342	LMNA	1.00158	0.0597545	0.884461	1.1187	0.978922	0.99941	1	1423	557417	77.8971	4.52429	0.0261978	2
715.2	Ankylosing spondylitis	musculoskeletal	rs3746539	PTPRT	0.999054	0.0358288	0.92883	1.06928	0.978927	0.99941	1	1815	559865	0	0.371059	0	2
333.1	Essential tremor	neurological	rs766826	ELF5	0.999633	0.0139085	0.972372	1.02689	0.978933	0.99941	1	14445	589032	0	0.770798	0	3
593.2	Microscopic hematuria	genitourinary	rs76073397	MIR548H2	1.00049	0.0186678	0.963904	1.03708	0.978965	0.99941	1	26231	573032	61.6498	7.82265	0.00682932	4
626.11	Absent or infrequent menstruation	genitourinary	rs1405655	NR1H2	1.00099	0.0378006	0.926906	1.07508	0.979011	0.99941	1	1717	608158	20.4072	2.51279	0.00123373	3
781	Symptoms involving nervous and musculoskeletal systems	symptoms	rs12567716	FOXD2	1.0007	0.0267682	0.948238	1.05317	0.979035	0.99941	1	8232	584391	0	0.78165	0	3
053.1	Herpes zoster with nervous system complications	infectious diseases	rs12567716	FOXD2	1.0012	0.0457072	0.911615	1.09079	0.979042	0.99941	1	2792	606938	51.4844	4.12239	0.0133774	3
792	Abnormal Papanicolaou smear of cervix and cervical HPV	genitourinary	rs11702230	LOC101928126	1.00091	0.0347442	0.932814	1.06901	0.979051	0.99941	1	6559	601880	29.7591	2.84734	0.00257944	3
415.21	Primary pulmonary hypertension	circulatory system	rs72711165	TMEM65	0.99681	0.121915	0.757856	1.23576	0.97909	0.99941	1	2165	556621	0	0.268239	0	2
374	Other disorders of eyelids	sense organs	rs766826	ELF5	1.00022	0.00859003	0.983388	1.01706	0.97913	0.99941	1	40766	553008	0	2.91897	0	4
656	Other perinatal conditions of fetus or newborn	pregnancy complications	rs12567716	FOXD2	0.998214	0.0683383	0.864271	1.13216	0.979134	0.99941	1	1417	608641	0	0.665541	0	3
215	Other benign neoplasm of connective and other soft tissue	neoplasms	rs117169628	SLC22A31	0.998919	0.0413826	0.917809	1.08003	0.979139	0.99941	1	3361	599965	0	0.802465	0	3
871	Open wounds of extremities	injuries & poisonings	rs35508621	LZTFL1	0.999555	0.017011	0.966214	1.0329	0.979147	0.99941	1	32654	536958	0	1.61196	0	3
324	Other CNS infection and poliomyelitis	neurological	rs76073397	MIR548H2	1.00217	0.0828258	0.839828	1.1645	0.979156	0.99941	1	1192	560382	18.337	1.22455	0.0143093	2
770	Myalgia and myositis unspecified	symptoms	rs117169628	SLC22A31	0.99967	0.0126492	0.974877	1.02446	0.979158	0.99941	1	37517	545107	0	1.27785	0	4
218.1	Uterine leiomyoma	neoplasms	rs111837807	CCHCR1	0.998896	0.0423105	0.915968	1.08182	0.979174	0.99941	1	5377	604406	24.9979	2.66659	0.00198636	3
283	Acquired hemolytic anemias	hematopoietic	rs11702230	LOC101928126	0.997763	0.0858754	0.829448	1.16608	0.979199	0.99941	1	889	560620	0	0.00040945	0	2
427.9	Palpitations	circulatory system	rs12809318	FBRSL1	1.00025	0.00964981	0.981338	1.01917	0.979215	0.99941	1	25850	564906	0	2.312	0	4
589	Abnormal results of function study of kidney	genitourinary	rs766826	ELF5	1.00092	0.0352713	0.931787	1.07005	0.97923	0.99941	1	2291	551843	0	0.354468	0	2
278.1	Obesity	endocrine/metabolic	rs34488998	NKAIN3	0.999697	0.0116324	0.976898	1.0225	0.979231	0.99941	1	240463	333817	37.7724	4.82101	0.00100885	4
335	Multiple sclerosis	neurological	rs62200027	CASC20	1.00074	0.0285553	0.944775	1.05671	0.97924	0.99941	1	3271	558185	0	0.0250565	0	2
433.6	Acute, but ill-defined cerebrovascular disease	circulatory system	rs60305836	CDH8	0.999591	0.0157418	0.968737	1.03045	0.979282	0.99941	1	17464	586405	0	1.46777	0	3
870.1	Open wound or laceration of eye or eyelid	injuries & poisonings	rs111837807	CCHCR1	0.998282	0.0663704	0.868196	1.12837	0.979337	0.99941	1	1721	557352	0	0.0303721	0	2
320	Meningitis	neurological	rs117169628	SLC22A31	1.00179	0.0693331	0.865902	1.13769	0.979364	0.99941	1	1140	560115	54.0287	2.17527	0.0365596	2
1004	NA	NA	rs9497053	UTRN	0.999391	0.0235771	0.953179	1.0456	0.97937	0.99941	1	5347	597508	79.1584	9.59619	0.00689938	3
428.2	Heart failure NOS	circulatory system	rs55654108	PDCL3P4	1.00053	0.0206825	0.959997	1.04107	0.979384	0.99941	1	5720	597584	41.9486	3.44522	0.00166904	3
291.4	Specific nonpsychotic mental disorders due to brain damage	mental disorders	rs9461128	TMEM14B	1.00125	0.048387	0.906412	1.09609	0.979392	0.99941	1	5066	601557	40.1616	3.34234	0.00674867	3
278.1	Obesity	endocrine/metabolic	rs4830964	.	1.00008	0.00321408	0.993783	1.00638	0.979394	0.99941	1	240463	333817	0	1.93514	0	4
573.3	Hepatomegaly	digestive	rs35508621	LZTFL1	0.998693	0.0506471	0.899425	1.09796	0.979397	0.99941	1	3678	599536	0	1.06021	0	3
272.1	Hyperlipidemia	endocrine/metabolic	rs9367106	LOC100505711	0.999691	0.0119906	0.976189	1.02319	0.979419	0.99941	1	436928	145596	0	2.08364	0	4
297	Suicidal ideation or attempt	mental disorders	rs111837807	CCHCR1	1.0004	0.0154487	0.970119	1.03068	0.979435	0.99941	1	32149	566097	0	2.08808	0	4
593.2	Microscopic hematuria	genitourinary	rs10129899	LINC00637	0.99974	0.0100884	0.979967	1.01951	0.97944	0.99941	1	26231	573032	44.0376	5.36075	0.000623695	4
454	Varicose veins	circulatory system	rs11702230	LOC101928126	0.999587	0.0160504	0.968128	1.03105	0.979467	0.99941	1	23158	576838	0	2.92429	0	4
495.1	Chronic obstructive asthma	respiratory	rs9367106	LOC100505711	0.998579	0.0552832	0.890224	1.10693	0.979474	0.99941	1	5258	600258	0	0.507421	0	3
401.3	Other hypertensive complications	circulatory system	rs7579014	BCL11A	1.00045	0.0175747	0.966005	1.0349	0.979523	0.99941	1	7861	591919	47.4086	3.80291	0.00102417	3
772.4	Rhabdomyolysis	symptoms	rs12567716	FOXD2	1.00119	0.0461796	0.910674	1.0917	0.979529	0.99941	1	3030	605385	0	0.808362	0	3
425.11	Hypertrophic obstructive cardiomyopathy	circulatory system	rs766826	ELF5	0.998589	0.0550224	0.890745	1.10643	0.979529	0.99941	1	942	560976	30.4888	1.43862	0.00384189	2
189.12	Malignant neoplasm of renal pelvis	neoplasms	rs11085727	TYK2	1.00117	0.0456902	0.91162	1.09073	0.979539	0.99941	1	1300	559994	0	0.0282947	0	2
338	Pain	neurological	rs35705950	MUC5B	0.999764	0.00920731	0.981718	1.01781	0.979547	0.99941	1	93383	448961	0	2.37266	0	4
272.12	Hyperglyceridemia	endocrine/metabolic	rs12809318	FBRSL1	1.00026	0.0102573	0.980158	1.02037	0.97958	0.999424	1	22350	579210	3.66932	3.11427	3.45038e-05	4
454.1	Varicose veins of lower extremity	circulatory system	rs581342	LMNA	0.99956	0.0172224	0.965804	1.03332	0.979623	0.999424	1	19406	577862	0	1.36521	0	3
277.5	Other disorders of lipoid metabolism	endocrine/metabolic	rs12567716	FOXD2	1.00066	0.0259197	0.949858	1.05146	0.979673	0.999424	1	8958	589649	0	1.36144	0	3
523.1	Gingivitis	digestive	rs2277732	DPP9	1.00024	0.0094017	0.981812	1.01867	0.97969	0.999424	1	37022	556606	0	2.38804	0	4
275.53	Disorders of phosphorus metabolism	endocrine/metabolic	rs9461128	TMEM14B	1.00106	0.0416145	0.919495	1.08262	0.9797	0.999424	1	4251	600481	60.6218	5.07895	0.0196551	3
112	Candidiasis	infectious diseases	rs1878527	ANKRD30BL	0.999553	0.0175812	0.965094	1.03401	0.979711	0.999424	1	11705	578002	0	0.45748	0	3
455	Hemorrhoids	circulatory system	rs9367106	LOC100505711	0.999636	0.0143356	0.971539	1.02773	0.979757	0.999424	1	79615	452458	0	1.09176	0	4
803.2	Fracture of radius and ulna	injuries & poisonings	rs9268576	HLA-DRA	1.00077	0.0304088	0.941168	1.06037	0.979818	0.999424	1	9055	600066	16.2329	2.38757	0.000737712	3
556.11	Angiodysplasia of intestine (without mention of hemorrhage)	digestive	rs1878527	ANKRD30BL	1.00166	0.0653859	0.873499	1.12981	0.97982	0.999424	1	801	559398	83.3914	6.02098	0.052501	2
259	Other endocrine disorders	endocrine/metabolic	rs9497053	UTRN	1.00115	0.0454628	0.912043	1.09026	0.979821	0.999424	1	1550	556810	0	3.12044e-05	0	2
611	Abnormal findings on mammogram or breast exam	genitourinary	rs10774679	OAS3	1.00033	0.0132528	0.974359	1.02631	0.979844	0.999424	1	16843	584061	0	1.90997	0	3
158	Neoplasm of unspecified nature of digestive system	neoplasms	rs76073397	MIR548H2	1.00143	0.056719	0.890264	1.1126	0.979852	0.999424	1	2646	553938	48.7999	1.95312	0.0242736	2
426.21	First degree AV block	circulatory system	rs3746539	PTPRT	0.999528	0.0186962	0.962884	1.03617	0.979854	0.999424	1	6804	594216	29.1519	2.82294	0.00100471	3
284.1	Pancytopenia	hematopoietic	rs55654108	PDCL3P4	1.00052	0.0205865	0.96017	1.04087	0.979872	0.999424	1	5733	601790	0	0.495599	0	3
131	Protozoan infection	infectious diseases	rs72711165	TMEM65	0.996284	0.147605	0.706978	1.28559	0.97988	0.999424	1	914	559014	0	0.0290258	0	2
411.9	Other acute and subacute forms of ischemic heart disease	circulatory system	rs732990	CIB4	0.999058	0.0373699	0.925813	1.0723	0.979882	0.999424	1	1552	555192	81.6489	5.44925	0.020527	2
157	Pancreatic cancer	neoplasms	rs111837807	CCHCR1	1.0015	0.0593045	0.88526	1.11773	0.979882	0.999424	1	2019	559669	57.4783	2.35174	0.0173455	2
345.12	Partial epilepsy	neurological	rs581342	LMNA	0.999215	0.0311391	0.938183	1.06025	0.979893	0.999424	1	5114	603594	0	0.103425	0	3
580.31	Nephritis and nephropathy in diseases classified elsewhere	genitourinary	rs35705950	MUC5B	0.998948	0.0418081	0.917004	1.08089	0.979914	0.999424	1	3886	604287	0	0.786388	0	3
257	Testicular dysfunction	endocrine/metabolic	rs9577395	ATP11A	0.999725	0.010939	0.978285	1.02117	0.979963	0.999424	1	30298	568953	0	0.473029	0	3
704.11	Alopecia Areata	dermatologic	rs60869999	MYO1C	1.00128	0.0508407	0.90163	1.10093	0.979963	0.999424	1	1433	609749	0	0.54516	0	3
720.1	Spinal stenosis of lumbar region	musculoskeletal	rs9497053	UTRN	0.99976	0.00955494	0.981033	1.01849	0.979991	0.999424	1	35899	563101	0	0.610694	0	4
217	Vascular hamartomas and non-neoplastic nevi	neoplasms	rs11085727	TYK2	1.00036	0.0141588	0.972604	1.02811	0.979999	0.999424	1	12965	568433	0	1.09495	0	3
592.11	Acute cystitis	genitourinary	rs505922	ABO	0.999096	0.0360633	0.928412	1.06978	0.98	0.999424	1	1737	554048	3.73642	1.03881	0.000146062	2
427.7	Tachycardia NOS	circulatory system	rs77534576	DLX4	1.00104	0.041619	0.919467	1.08261	0.980065	0.99943	1	18597	560173	0	0.643374	0	3
426.9	Cardiac pacemaker/device in situ	circulatory system	rs721917	SFTPD	0.999775	0.00901577	0.982104	1.01745	0.98012	0.99943	1	27368	578610	0	0.237397	0	3
960	Poisoning by antibiotics	injuries & poisonings	rs7671107	LOC101929161	1.00078	0.0313519	0.939332	1.06223	0.980121	0.99943	1	3175	600759	0	0.26436	0	3
415	Pulmonary heart disease	circulatory system	rs10774679	OAS3	1.00023	0.00927796	0.982046	1.01842	0.980128	0.99943	1	28075	567707	0	0.902742	0	3
348.2	Cerebral edema and compression of brain	neurological	rs34488998	NKAIN3	1.00309	0.124023	0.760004	1.24618	0.980156	0.99943	1	1279	559643	0	0.0162572	0	2
796	Elevated prostate specific antigen [PSA]	genitourinary	rs55654108	PDCL3P4	1.00016	0.00635223	0.987708	1.01261	0.98017	0.99943	1	73304	526184	66.8042	9.03729	0.000611611	4
915	NA	NA	rs60869999	MYO1C	1.0003	0.0120726	0.976638	1.02396	0.980171	0.99943	1	22314	542431	0	1.27216	0	3
251.1	Hypoglycemia	endocrine/metabolic	rs1878527	ANKRD30BL	0.999465	0.0215278	0.957271	1.04166	0.980172	0.99943	1	7602	591568	0	0.416252	0	3
737.3	Kyphoscoliosis and scoliosis	musculoskeletal	rs60305836	CDH8	0.999216	0.0316348	0.937212	1.06122	0.980217	0.99943	1	4347	599445	0	1.45405	0	3
514	Abnormal findings examination of lungs	respiratory	rs72711165	TMEM65	0.999258	0.0299167	0.940622	1.0579	0.980218	0.99943	1	41805	537088	0	0.566614	0	4
599.1	Urinary obstruction	genitourinary	rs12567716	FOXD2	1.00101	0.0407731	0.921095	1.08093	0.980248	0.99943	1	3570	600706	0	1.61173	0	3
592.1	Cystitis	genitourinary	rs9577395	ATP11A	0.999411	0.0238126	0.952738	1.04608	0.980258	0.99943	1	6301	592553	0	1.18985	0	3
710.1	Osteomyelitis	musculoskeletal	rs13179014	SPEF2	0.999641	0.0145447	0.971133	1.02815	0.98028	0.99943	1	12740	594633	27.2069	2.74751	0.000453959	3
455	Hemorrhoids	circulatory system	rs12809318	FBRSL1	1.00014	0.00586671	0.988646	1.01164	0.980284	0.99943	1	79615	452458	51.9307	6.241	0.000284827	4
303	Psychogenic and somatoform disorders	mental disorders	rs13179014	SPEF2	1.00034	0.0139328	0.973036	1.02765	0.980297	0.99943	1	14158	585646	0	0.319864	0	3
798	Malaise and fatigue	symptoms	rs4830964	.	0.99989	0.0044721	0.991124	1.00865	0.980298	0.99943	1	83164	459364	1.73695	3.05303	3.07392e-06	4
285.2	Anemia of chronic disease	hematopoietic	rs9577395	ATP11A	0.999665	0.0135758	0.973057	1.02627	0.980333	0.999447	1	21705	573828	67.7001	6.19196	0.00224071	3
362.7	Hereditary retinal dystrophies	sense organs	rs61667602	CRHR1	1.00097	0.0395355	0.923481	1.07846	0.980417	0.999475	1	2055	556358	0	0.945638	0	2
585.4	Chronic kidney disease, Stage I or II	genitourinary	rs9268576	HLA-DRA	0.999424	0.0234569	0.953449	1.0454	0.980419	0.999475	1	13785	584984	45.3251	3.65799	0.00161693	3
374.3	Ptosis of eyelid	sense organs	rs55654108	PDCL3P4	1.00033	0.0134569	0.973955	1.02671	0.980428	0.999475	1	13584	589983	0	0.0301226	0	3
274	Gout and other crystal arthropathies	endocrine/metabolic	rs9268576	HLA-DRA	1.0003	0.0121724	0.976441	1.02416	0.980434	0.999475	1	59355	543512	0	1.68044	0	4
733.6	Costochondritis	musculoskeletal	rs60305836	CDH8	1.00162	0.0659692	0.872318	1.13092	0.980457	0.99948	1	914	556984	0	0.0795842	0	2
586.2	Cyst of kidney, acquired	genitourinary	rs61667602	CRHR1	0.999599	0.0164036	0.967448	1.03175	0.980502	0.999507	1	12612	581253	0	1.22672	0	3
726.4	Calcaneal spur; Exostosis NOS	musculoskeletal	rs111837807	CCHCR1	0.999483	0.0211854	0.95796	1.04101	0.980543	0.999511	1	15902	572475	0	0.712891	0	3
368.9	Subjective visual disturbances	sense organs	rs7605877	FOXI3	1.00043	0.0177193	0.965702	1.03516	0.980554	0.999511	1	13294	571550	70.9859	6.89321	0.00274042	3
427.12	Paroxysmal ventricular tachycardia	circulatory system	rs9577395	ATP11A	1.00048	0.0195009	0.962253	1.0387	0.980564	0.999511	1	9317	594294	16.4885	2.39488	0.000657421	3
854	Complications of cardiac/vascular device, implant, and graft	injuries & poisonings	rs10129899	LINC00637	1.00042	0.0172265	0.966656	1.03418	0.980579	0.999511	1	8754	593984	0	1.66109	0	3
531	Peptic ulcer (excl. esophageal)	digestive	rs60305836	CDH8	1.00035	0.0142234	0.972467	1.02822	0.98064	0.999523	1	21804	574218	31.9387	2.93853	0.00038576	3
803.3	Fracture of clavicle or scapula	injuries & poisonings	rs7605877	FOXI3	0.999152	0.0349903	0.930571	1.06773	0.980649	0.999523	1	3648	606596	0	0.213666	0	3
337	Disorders of the autonomic nervous system	neurological	rs35508621	LZTFL1	0.999423	0.0238244	0.952727	1.04612	0.980669	0.999523	1	15888	577360	0	0.562106	0	3
244.1	Secondary hypothyroidism	endocrine/metabolic	rs915823	TMPRSS2	0.999374	0.0259083	0.948593	1.05015	0.980703	0.999523	1	5533	604297	0	0.571393	0	3
625.1	Dyspareunia	genitourinary	rs915823	TMPRSS2	1.00122	0.0505146	0.902213	1.10023	0.980717	0.999523	1	1467	559297	0	0.642865	0	2
415.1	Acute pulmonary heart disease	circulatory system	rs11702230	LOC101928126	1.00052	0.0214687	0.95844	1.0426	0.980722	0.999523	1	13749	594070	61.9102	5.25075	0.00684844	3
250.7	Diabetic retinopathy	endocrine/metabolic	rs2277732	DPP9	1.00021	0.0086913	0.983175	1.01724	0.980742	0.999523	1	44255	551115	59.2904	7.36926	0.000819983	4
440.22	Atherosclerosis of native arteries of the extremities with intermittent claudication	circulatory system	rs12809318	FBRSL1	1.00033	0.0137022	0.973474	1.02719	0.980762	0.999523	1	12369	588205	0	1.46979	0	3
371.1	Uveitis, noninfectious or NOS	sense organs	rs34488998	NKAIN3	0.998722	0.0530724	0.8947	1.10274	0.980773	0.999523	1	7922	599613	0	0.0408949	0	3
367	Disorders of refraction and accommodation; blindness and low vision	sense organs	rs35705950	MUC5B	0.999822	0.00739455	0.985329	1.01432	0.980802	0.999523	1	387831	181610	36.8926	4.7538	0.000498576	4
706.1	Acne	dermatologic	rs11234800	ME3	0.999431	0.0237149	0.95295	1.04591	0.980853	0.999523	1	11311	596440	0	0.884127	0	4
574.2	Calculus of bile duct	digestive	rs721917	SFTPD	1.00055	0.0230507	0.955374	1.04573	0.980854	0.999523	1	3905	604646	0	0.982485	0	3
938	Dermatitis due to solar radiation	dermatologic	rs12567716	FOXD2	0.999479	0.0217457	0.956858	1.0421	0.980887	0.999523	1	11913	579484	0	1.39497	0	3
567	Peritonitis and retroperitoneal infections	digestive	rs9577395	ATP11A	1.00067	0.0281467	0.945507	1.05584	0.980889	0.999523	1	4416	602613	0	1.99635	0	3
458	Hypotension	circulatory system	rs61667602	CRHR1	1.00021	0.00885236	0.982861	1.01756	0.980898	0.999523	1	46021	527396	0	1.57687	0	4
274	Gout and other crystal arthropathies	endocrine/metabolic	rs1878527	ANKRD30BL	1.0002	0.00821355	0.984098	1.01629	0.980929	0.999523	1	59355	543512	34.177	4.55767	0.000255179	4
149	Cancer of larynx, pharynx, nasal cavities	neoplasms	rs76073397	MIR548H2	0.999131	0.0364065	0.927775	1.07049	0.980958	0.999523	1	6157	603790	0	0.295206	0	3
270.32	Paraproteinemia	endocrine/metabolic	rs10129899	LINC00637	0.99949	0.0214144	0.957518	1.04146	0.980992	0.999523	1	5828	604760	20.3644	2.51144	0.000602473	3
962	Poisoning by hormones and synthetic substitutes	injuries & poisonings	rs117169628	SLC22A31	1.00136	0.0568739	0.889882	1.11283	0.981002	0.999523	1	1670	555514	0	0.0189038	0	2
800.4	Fracture of patella	injuries & poisonings	rs9497053	UTRN	1.00091	0.0381864	0.926064	1.07575	0.981011	0.999523	1	2197	559093	0	0.210548	0	2
706.8	Other specified diseases of sebaceous glands	dermatologic	rs76073397	MIR548H2	0.999553	0.0187832	0.962738	1.03637	0.981029	0.999523	1	25725	553940	60.047	7.50883	0.00905229	4
588.1	Renal osteodystrophy	genitourinary	rs77534576	DLX4	1.00318	0.133609	0.741305	1.26505	0.981044	0.999523	1	2171	558706	0	0.966883	0	2
747.2	Congenital anomalies of peripheral vascular system	congenital anomalies	rs721917	SFTPD	0.999027	0.0409889	0.918688	1.07937	0.981048	0.999523	1	1235	558975	50.8192	2.03332	0.00485622	2
705.8	Hyperhidrosis	dermatologic	rs721917	SFTPD	0.999419	0.0245021	0.951394	1.04744	0.981061	0.999523	1	3469	599387	0	0.601779	0	3
907	Injuries to the nervous system	injuries & poisonings	rs60305836	CDH8	1.00057	0.0239064	0.953711	1.04742	0.981064	0.999523	1	7540	594272	0	1.95875	0	3
426.32	Left bundle branch block	circulatory system	rs35705950	MUC5B	0.999226	0.032657	0.935219	1.06323	0.981093	0.999523	1	5569	598879	0	0.666996	0	3
1010.2	NA	NA	rs76073397	MIR548H2	0.999714	0.0120868	0.976023	1.0234	0.981095	0.999523	1	78437	446827	63.1325	8.13725	0.0033688	4
337.1	Peripheral autonomic neuropathy	neurological	rs12567716	FOXD2	1.00048	0.0203129	0.960667	1.04029	0.981124	0.999523	1	14515	580069	0	0.342145	0	3
366.1	Nonsenile Cataract	sense organs	rs7671107	LOC101929161	1.00057	0.0241545	0.953227	1.04791	0.981178	0.999523	1	5555	597345	31.5385	2.92135	0.00129812	3
695.4	Lupus (localized and systemic)	dermatologic	rs1405655	NR1H2	1.00073	0.0309971	0.939976	1.06148	0.981222	0.999523	1	2451	609013	0	1.21785	0	3
527.7	Disturbance of salivary secretion	digestive	rs4830964	.	1.00031	0.0131496	0.974536	1.02608	0.981228	0.999523	1	8057	591428	62.2958	5.30445	0.0014804	3
305.2	Eating disorder	mental disorders	rs1878527	ANKRD30BL	0.999038	0.0409284	0.918818	1.07926	0.981233	0.999523	1	2144	608816	0	1.08032	0	3
447.1	Stricture of artery	circulatory system	rs12567716	FOXD2	1.0017	0.0725333	0.859535	1.14387	0.981317	0.999523	1	1115	557395	0	0.738572	0	2
627.1	Postmenopausal bleeding	genitourinary	rs721917	SFTPD	1.00078	0.0331455	0.935811	1.06574	0.981327	0.999523	1	2019	559300	0	0.564683	0	2
395.6	Heart valve replaced	circulatory system	rs581342	LMNA	1.00061	0.0259594	0.949727	1.05149	0.981334	0.999523	1	9486	599864	45.5888	3.67572	0.00251846	3
286.7	Other and unspecified coagulation defects	hematopoietic	rs111837807	CCHCR1	1.00078	0.0335715	0.934985	1.06658	0.981356	0.999523	1	6144	599498	0	0.851024	0	3
272.11	Hypercholesterolemia	endocrine/metabolic	rs62200027	CASC20	1.00014	0.00610181	0.988183	1.0121	0.981422	0.999523	1	86287	489058	0	1.92617	0	4
465.2	Acute pharyngitis	respiratory	rs9268576	HLA-DRA	1.00045	0.0191974	0.96282	1.03807	0.981438	0.999523	1	21218	547772	0	1.23748	0	4
628	Ovarian cyst	genitourinary	rs11085727	TYK2	0.999321	0.0291983	0.942092	1.05655	0.981444	0.999523	1	3883	604833	0	0.143089	0	3
473.3	Paralysis/spasm of vocal cords or larynx	respiratory	rs12809318	FBRSL1	1.00086	0.0372161	0.927921	1.07381	0.981468	0.999523	1	1639	559590	74.4985	3.92134	0.0160546	2
291.8	Alteration of consciousness	mental disorders	rs111837807	CCHCR1	0.999017	0.0424631	0.915789	1.08224	0.981523	0.999523	1	3843	594947	11.2284	2.25297	0.00127229	3
367.4	NA	NA	rs76073397	MIR548H2	1.0002	0.00855268	0.983434	1.01696	0.981571	0.999523	1	278972	252753	26.3798	4.07497	0.000422396	4
599.3	Dysuria	genitourinary	rs9577395	ATP11A	1.00042	0.0183484	0.96446	1.03639	0.981624	0.999523	1	11293	572000	0	0.934728	0	3
291.8	Alteration of consciousness	mental disorders	rs1405655	NR1H2	0.999425	0.0249535	0.950517	1.04833	0.981627	0.999523	1	3843	594947	0	0.971493	0	3
185	Cancer of prostate	neoplasms	rs34488998	NKAIN3	1.00045	0.0195952	0.962044	1.03886	0.981642	0.999523	1	57154	554582	0	0.230941	0	4
366.1	Nonsenile Cataract	sense organs	rs7605877	FOXI3	1.00064	0.0279087	0.945941	1.05534	0.981643	0.999523	1	5555	597345	0	1.25323	0	3
740.3	Osteoarthrosis involving more than one site, but not specified as generalized	musculoskeletal	rs10129899	LINC00637	0.999531	0.0203937	0.95956	1.0395	0.981664	0.999523	1	5893	596734	0	1.31895	0	3
574	Cholelithiasis and cholecystitis	digestive	rs10129899	LINC00637	1.00022	0.00949484	0.981608	1.01883	0.981682	0.999523	1	28356	578302	0	1.26967	0	4
604.1	Redundant prepuce and phimosis/BXO	genitourinary	rs11702230	LOC101928126	0.999202	0.0347842	0.931025	1.06738	0.981683	0.999523	1	5254	603999	0	1.81176	0	3
388	Other disorders of ear	sense organs	rs55654108	PDCL3P4	1.00062	0.027053	0.947597	1.05364	0.981699	0.999523	1	3315	597470	55.371	4.48139	0.00491752	3
750.2	Lower gastrointestinal congenital anomalies	congenital anomalies	rs766826	ELF5	0.998857	0.0500155	0.900827	1.09689	0.981755	0.999523	1	1115	557283	0	0.0109756	0	2
796	Elevated prostate specific antigen [PSA]	genitourinary	rs9497053	UTRN	0.999837	0.00712248	0.985877	1.0138	0.981757	0.999523	1	73304	526184	0	2.22731	0	4
509.1	Respiratory failure	respiratory	rs4830964	.	0.999836	0.0071577	0.985807	1.01387	0.981758	0.999523	1	27918	568444	0	1.18117	0	3
1089	NA	NA	rs55654108	PDCL3P4	1.00044	0.01912	0.962962	1.03791	0.981761	0.999523	1	6695	603710	0	1.36155	0	3
960.2	Allergy/adverse effect of penicillin	injuries & poisonings	rs77534576	DLX4	0.996876	0.136995	0.728367	1.26539	0.98178	0.999523	1	1884	556219	23.0936	1.30028	0.0273304	2
512.9	Other dyspnea	respiratory	rs34488998	NKAIN3	1.00036	0.0156802	0.969622	1.03109	0.981904	0.999523	1	87292	448662	0	1.54733	0	4
008.6	Viral Enteritis	infectious diseases	rs3746539	PTPRT	0.999162	0.0369935	0.926654	1.07167	0.981912	0.999523	1	1752	551893	0	0.464844	0	2
728	Disorders of muscle, ligament, and fascia	musculoskeletal	rs35705950	MUC5B	0.998667	0.0590632	0.882903	1.11443	0.981981	0.999523	1	1803	556109	0	0.109484	0	2
418.1	Precordial pain	circulatory system	rs111837807	CCHCR1	0.998858	0.0506074	0.899667	1.09805	0.981986	0.999523	1	2842	549470	0	0.0596497	0	2
535.9	Gastritis and duodenitis, NOS	digestive	rs7605877	FOXI3	1.0004	0.0179307	0.965261	1.03555	0.98199	0.999523	1	12300	569609	13.4397	2.31053	0.000176261	3
353.2	Nerve root lesions	neurological	rs9268576	HLA-DRA	0.999099	0.0399542	0.920789	1.07741	0.982	0.999523	1	4796	598948	0	0.575818	0	3
840	Sprains and strains	injuries & poisonings	rs72711165	TMEM65	1.0005	0.022298	0.956799	1.04421	0.982011	0.999523	1	73620	473578	0	2.68599	0	4
370.3	Keratoconjunctivitis	sense organs	rs62200027	CASC20	1.00044	0.0196392	0.961949	1.03893	0.982049	0.999523	1	7093	590623	0	0.176985	0	3
198.6	Secondary malignancy of bone	neoplasms	rs60305836	CDH8	0.999403	0.0265435	0.947378	1.05143	0.982052	0.999523	1	6150	604103	59.6069	4.95134	0.00441908	3
597.1	Urethral stricture (not specified as infectious)	genitourinary	rs7579014	BCL11A	0.999547	0.0201433	0.960066	1.03903	0.982064	0.999523	1	5910	602167	0	0.995162	0	3
411.2	Myocardial infarction	circulatory system	rs12567716	FOXD2	1.00026	0.0117602	0.977214	1.02331	0.982095	0.999523	1	46189	551063	0	2.07117	0	4
250.1	Type 1 diabetes	endocrine/metabolic	rs7671107	LOC101929161	1.00026	0.0115411	0.977638	1.02288	0.982103	0.999523	1	24318	565748	0	0.41814	0	3
327.32	Obstructive sleep apnea	neurological	rs35705950	MUC5B	1.00017	0.00740933	0.985644	1.01469	0.982122	0.999523	1	167757	422040	0	1.87721	0	4
427.21	Atrial fibrillation	circulatory system	rs55654108	PDCL3P4	1.00014	0.00622366	0.987941	1.01234	0.982132	0.999523	1	76636	527291	0	1.23606	0	4
427.61	Supraventricular premature beats	circulatory system	rs12567716	FOXD2	0.998829	0.0523332	0.896256	1.1014	0.982134	0.999523	1	2189	551877	0	0.164748	0	2
681.3	Cellulitis and abscess of arm/hand	dermatologic	rs9268576	HLA-DRA	0.999317	0.0305174	0.939503	1.05913	0.982139	0.999523	1	8915	588646	0	0.175378	0	3
256	Ovarian dysfunction	endocrine/metabolic	rs766826	ELF5	0.998787	0.0542454	0.892466	1.10511	0.982144	0.999523	1	1018	561014	0	0.448202	0	2
704.8	Other specified diseases of hair and hair follicles	dermatologic	rs9577395	ATP11A	1.00038	0.0169096	0.967236	1.03352	0.982147	0.999523	1	14170	573332	14.2294	2.3318	0.000223118	3
433.31	Transient cerebral ischemia	circulatory system	rs11702230	LOC101928126	1.00029	0.0131555	0.974509	1.02608	0.982208	0.999523	1	36983	561465	0	2.56535	0	4
963	Poisoning by primarily systemic agents	injuries & poisonings	rs732990	CIB4	1.00068	0.030505	0.94089	1.06047	0.982234	0.999523	1	2362	555824	0	0.584006	0	2
110.1	Dermatophytosis	infectious diseases	rs60305836	CDH8	0.999853	0.00658488	0.986947	1.01276	0.982236	0.999523	1	137407	416562	0	2.83488	0	4
218.1	Uterine leiomyoma	neoplasms	rs7671107	LOC101929161	1.00057	0.025707	0.950186	1.05096	0.982252	0.999523	1	5377	604406	0	1.58059	0	3
174.11	Malignant neoplasm of female breast	neoplasms	rs12567716	FOXD2	0.99893	0.0482587	0.904343	1.09352	0.982301	0.999523	1	2825	559017	0	0.0171045	0	2
842	Other sprains and strains	injuries & poisonings	rs11702230	LOC101928126	1.00078	0.0353426	0.931512	1.07006	0.982315	0.999523	1	5199	585968	0	1.20255	0	3
525	Other diseases of the teeth and supporting structures	digestive	rs60305836	CDH8	1.00015	0.00661874	0.987174	1.01312	0.982344	0.999523	1	128724	448226	42.6062	5.22704	0.000185011	4
260.3	Adult failure to thrive	endocrine/metabolic	rs60869999	MYO1C	0.99938	0.0280425	0.944417	1.05434	0.982349	0.999523	1	4052	553609	0	0.0656501	0	2
772.4	Rhabdomyolysis	symptoms	rs11702230	LOC101928126	0.998943	0.0478042	0.905247	1.09264	0.982349	0.999523	1	3030	605385	76.4912	8.50744	0.0358848	3
874	Complication of amputation stump	injuries & poisonings	rs10129899	LINC00637	0.999254	0.0338319	0.932944	1.06556	0.98241	0.999523	1	2213	558716	15.5523	1.18416	0.000981457	2
296.2	Depression	mental disorders	rs12567716	FOXD2	1.00015	0.00664072	0.98713	1.01316	0.98244	0.999523	1	259099	322080	18.9414	3.70102	7.92919e-05	4
395.6	Heart valve replaced	circulatory system	rs2277732	DPP9	1.00038	0.017219	0.96663	1.03413	0.982448	0.999523	1	9486	599864	0	0.792637	0	3
446	Polyarteritis nodosa and allied conditions	circulatory system	rs9367106	LOC100505711	1.00204	0.0928293	0.820098	1.18399	0.982453	0.999523	1	2403	557933	23.5478	1.30801	0.00530852	2
520.1	Hereditary disturbances in tooth structure	digestive	rs11085727	TYK2	1.00084	0.0382413	0.925888	1.07579	0.982454	0.999523	1	1900	554036	0	0.0139772	0	2
792.1	Papanicolaou smear of cervix or vagina with atypical squamous cells	genitourinary	rs76073397	MIR548H2	0.998577	0.0647956	0.871578	1.12558	0.982468	0.999523	1	2658	607417	9.38027	2.20702	0.00270518	3
149.1	Cancer of oropharynx	neoplasms	rs7605877	FOXI3	0.999054	0.0431297	0.914519	1.08359	0.982485	0.999523	1	2402	559367	0	0.694104	0	2
875	Non-healing surgical wound	injuries & poisonings	rs915823	TMPRSS2	0.999373	0.0285807	0.943355	1.05539	0.982486	0.999523	1	4407	602837	0	0.860353	0	3
303.4	Somatoform disorder	mental disorders	rs111837807	CCHCR1	1.00052	0.0238696	0.953739	1.04731	0.982495	0.999523	1	12633	590569	0	0.963014	0	3
255.2	Adrenal hypofunction	endocrine/metabolic	rs62200027	CASC20	0.999137	0.0393653	0.921981	1.07629	0.98251	0.999523	1	1746	559207	0	0.511674	0	2
260.3	Adult failure to thrive	endocrine/metabolic	rs117169628	SLC22A31	0.999205	0.0363281	0.928002	1.07041	0.98253	0.999523	1	4052	553609	70.8857	3.43474	0.0254672	2
269	Proteinuria	endocrine/metabolic	rs1878527	ANKRD30BL	0.999661	0.0155319	0.969218	1.0301	0.982574	0.999523	1	15196	591702	40.4944	5.04154	0.000961329	4
395.3	Nonrheumatic tricuspid valve disorders	circulatory system	rs111837807	CCHCR1	1.0014	0.0638803	0.876191	1.1266	0.982576	0.999523	1	1733	552985	0	0.0875543	0	2
505	Other pulmonary inflamation or edema	respiratory	rs111837807	CCHCR1	0.998537	0.067075	0.86707	1.13	0.982591	0.999523	1	1619	556530	53.3459	2.14343	0.0150518	2
225.1	Benign neoplasm of brain, cranial nerves, meninges	neoplasms	rs61667602	CRHR1	1.00068	0.0313672	0.939205	1.06216	0.982592	0.999523	1	3306	607021	25.037	2.66798	0.00269841	3
433.8	Late effects of cerebrovascular disease	circulatory system	rs7671107	LOC101929161	1.00028	0.012823	0.975146	1.02541	0.982643	0.999523	1	19716	580205	68.1066	6.2709	0.00137108	3
213	Benign neoplasm of bone and articular cartilage	neoplasms	rs9497053	UTRN	1.00124	0.0571597	0.889209	1.11328	0.982675	0.999523	1	935	558930	0	0.0276914	0	2
573.6	Nonspecific elevation of levels of transaminase or lactic acid dehydrogenase [LDH]	digestive	rs9497053	UTRN	0.999554	0.0205508	0.959275	1.03983	0.982696	0.999523	1	7276	588621	30.5441	2.87953	0.00065331	3
457.3	Encounter for long-term (current) use of aspirin	circulatory system	rs3746539	PTPRT	0.999612	0.0178876	0.964553	1.03467	0.982709	0.999523	1	7492	588026	0	0.162169	0	3
1010.6	NA	NA	rs117169628	SLC22A31	0.9993	0.0322991	0.935994	1.06261	0.982709	0.999523	1	8475	606206	0	2.79405	0	4
599.2	Retention of urine	genitourinary	rs3746539	PTPRT	0.999804	0.00906036	0.982045	1.01756	0.982711	0.999523	1	30337	554427	0	1.77689	0	3
790	Nonspecific findings on examination of blood	symptoms	rs11234800	ME3	0.998872	0.052079	0.896798	1.10095	0.982717	0.999523	1	1857	553235	30.8613	1.44637	0.00843351	2
212	Benign neoplasm of respiratory and intrathoracic organs	neoplasms	rs9577395	ATP11A	1.00103	0.0475018	0.907926	1.09413	0.982721	0.999523	1	1582	558171	0	0.171672	0	2
535.9	Gastritis and duodenitis, NOS	digestive	rs581342	LMNA	1.00043	0.0197508	0.961716	1.03914	0.982747	0.999523	1	12300	569609	20.5177	2.51628	0.000356836	3
381	Otitis media and Eustachian tube disorders	sense organs	rs12567716	FOXD2	0.999695	0.014127	0.972006	1.02738	0.982752	0.999523	1	30625	547305	0	0.655128	0	4
602	Other disorders of prostate	genitourinary	rs9497053	UTRN	1.00039	0.0180441	0.965022	1.03576	0.982814	0.999523	1	9689	588674	67.7903	6.2093	0.0027218	3
261.41	Rickets or osteomalacia	endocrine/metabolic	rs67579710	THBS3	0.998463	0.0714531	0.858415	1.13851	0.982826	0.999523	1	762	561047	0	0.310387	0	2
080	Postoperative infection	infectious diseases	rs10129899	LINC00637	1.00039	0.0180132	0.965081	1.03569	0.982874	0.999523	1	7513	594551	0	0.940107	0	3
289.8	Polycythemia, secondary	hematopoietic	rs9268576	HLA-DRA	0.999045	0.0445581	0.911711	1.08638	0.982892	0.999523	1	4400	604476	12.664	2.29001	0.00133992	3
255.1	Adrenal hyperfunction	endocrine/metabolic	rs67579710	THBS3	0.998942	0.049389	0.902139	1.09574	0.982896	0.999523	1	1556	560081	29.2637	1.4137	0.00211634	2
1010.1	NA	NA	rs72711165	TMEM65	1.00072	0.0337402	0.934593	1.06685	0.982904	0.999523	1	26061	561323	0	1.14342	0	4
443.8	Other specified peripheral vascular diseases	circulatory system	rs13050728	IFNAR2	1.00062	0.0290639	0.943657	1.05759	0.98291	0.999523	1	2974	554263	20.3369	1.25529	0.000733277	2
255	Disorders of adrenal glands	endocrine/metabolic	rs10129899	LINC00637	0.999576	0.0197955	0.960777	1.03838	0.982919	0.999523	1	6694	599631	0	1.73082	0	3
540.1	Appendicitis	digestive	rs67579710	THBS3	0.999335	0.0310535	0.938471	1.0602	0.982921	0.999523	1	4865	605994	2.09196	2.04273	8.1722e-05	3
603.2	Spermatocele	genitourinary	rs61667602	CRHR1	0.999264	0.0344821	0.931679	1.06685	0.982957	0.999523	1	2712	605655	47.9675	3.84375	0.00834925	3
327.71	Restless legs syndrome	neurological	rs7671107	LOC101929161	0.999692	0.0144362	0.971397	1.02799	0.982985	0.999523	1	16015	587532	62.3562	5.31295	0.0025054	3
250.4	Abnormal glucose	endocrine/metabolic	rs13179014	SPEF2	0.999874	0.00589724	0.988316	1.01143	0.983015	0.999523	1	92940	467700	0	1.24553	0	4
204	Leukemia	neoplasms	rs35508621	LZTFL1	1.00073	0.0342366	0.933624	1.06783	0.98305	0.999523	1	7603	602544	3.23684	2.0669	0.000568935	3
427.5	Arrhythmia (cardiac) NOS	circulatory system	rs1405655	NR1H2	1.00017	0.00813954	0.984219	1.01613	0.983053	0.999523	1	39288	532253	55.5706	6.75229	0.00060199	4
458.1	Orthostatic hypotension	circulatory system	rs12809318	FBRSL1	0.999739	0.0122999	0.975631	1.02385	0.98307	0.999523	1	15271	573965	62.6869	5.36005	0.00173381	3
781	Symptoms involving nervous and musculoskeletal systems	symptoms	rs766826	ELF5	0.999609	0.0184263	0.963494	1.03572	0.983082	0.999523	1	8232	584391	0	0.365548	0	3
615	Endometriosis	genitourinary	rs67579710	THBS3	1.00108	0.0509011	0.901313	1.10085	0.983093	0.999523	1	1624	559671	83.645	6.11432	0.0265223	2
381.1	Otitis media	sense organs	rs766826	ELF5	1.00024	0.0115139	0.977677	1.02281	0.9831	0.999523	1	21592	554544	0	0.5112	0	3
722.8	Postlaminectomy syndrome	musculoskeletal	rs7671107	LOC101929161	1.00045	0.0213225	0.958659	1.04224	0.983111	0.999523	1	6958	601234	26.7019	2.72858	0.000771286	3
577.3	Cyst and pseudocyst of pancreas	digestive	rs10774679	OAS3	1.00057	0.0269057	0.947833	1.0533	0.98315	0.999523	1	3185	607172	0	1.4955	0	3
578.8	Hemorrhage of rectum and anus	digestive	rs60305836	CDH8	1.0003	0.0142018	0.972464	1.02814	0.98317	0.999523	1	21403	567934	0	2.25127	0	4
041.9	Infection with drug-resistant microorganisms	infectious diseases	rs4830964	.	0.999408	0.0280979	0.944336	1.05448	0.983195	0.999523	1	1735	556960	0	0.457941	0	2
395	Heart valve disorders	circulatory system	rs766826	ELF5	0.999816	0.00876138	0.982643	1.01699	0.983203	0.999523	1	39629	554424	46.1847	5.57462	0.000657954	4
252.1	Hyperparathyroidism	endocrine/metabolic	rs60869999	MYO1C	1.00045	0.0214938	0.958325	1.04258	0.983205	0.999523	1	7172	601046	0	1.63151	0	3
316	Substance addiction and disorders	mental disorders	rs9461128	TMEM14B	0.999785	0.0102429	0.979708	1.01986	0.983215	0.999523	1	89463	503250	29.8237	4.27495	0.000470827	4
532	Dysphagia	digestive	rs9497053	UTRN	0.999847	0.00727468	0.985589	1.01411	0.983218	0.999523	1	67950	519256	20.3213	3.76512	8.3701e-05	4
149.1	Cancer of oropharynx	neoplasms	rs10129899	LINC00637	1.00066	0.0315328	0.938859	1.06247	0.983221	0.999523	1	2402	559367	41.0345	1.69591	0.00480869	2
300.8	Acute reaction to stress	mental disorders	rs3746539	PTPRT	1.00045	0.0216229	0.958073	1.04284	0.983237	0.999523	1	5194	594854	0	0.659104	0	3
285.21	Anemia in chronic kidney disease	hematopoietic	rs1878527	ANKRD30BL	1.00036	0.0169221	0.967188	1.03352	0.983259	0.999523	1	12612	592443	0	1.13346	0	3
702.2	Seborrheic keratosis	dermatologic	rs10129899	LINC00637	0.999878	0.00584171	0.988428	1.01133	0.983274	0.999523	1	89962	465095	11.5844	3.39307	0.000103163	4
525.2	Atrophy of edentulous alveolar ridge	digestive	rs9461128	TMEM14B	0.999187	0.0387925	0.923154	1.07522	0.983279	0.999523	1	6023	598768	0	0.0816203	0	3
362.29	Macular degeneration (senile) of retina NOS	sense organs	rs4830964	.	0.999772	0.0108648	0.978477	1.02107	0.983291	0.999523	1	11701	590254	38.3888	3.24616	0.0010804	3
750.2	Lower gastrointestinal congenital anomalies	congenital anomalies	rs11702230	LOC101928126	1.00154	0.0737065	0.857077	1.14601	0.98332	0.999523	1	1115	557283	0	0.146057	0	2
459	Other disorders of circulatory system	circulatory system	rs9367106	LOC100505711	0.999387	0.029366	0.941829	1.05694	0.983328	0.999523	1	19488	558973	0	1.67099	0	3
227.3	Benign neoplasm of pituitary gland and craniopharyngeal duct (pouch)	neoplasms	rs4830964	.	1.00046	0.0221535	0.957042	1.04388	0.98335	0.999523	1	3038	608600	44.8815	3.62854	0.00164959	3
728.71	Contracture of palmar fascia [Dupuytren's disease]	musculoskeletal	rs10129899	LINC00637	1.00037	0.017988	0.965118	1.03563	0.983389	0.999523	1	7243	600690	0	0.481214	0	3
218	Benign neoplasm of uterus	neoplasms	rs7579014	BCL11A	1.00048	0.0232507	0.954913	1.04606	0.983391	0.999523	1	5509	603995	40.9642	3.38778	0.00133851	3
522	Diseases of pulp and periapical tissues	digestive	rs67579710	THBS3	0.999746	0.0121912	0.975852	1.02364	0.983401	0.999523	1	30638	562317	0	2.48363	0	4
454	Varicose veins	circulatory system	rs72711165	TMEM65	0.999183	0.0392986	0.922158	1.07621	0.983415	0.999523	1	23158	576838	31.6056	4.38633	0.00390584	4
686.1	Carbuncle and furuncle	dermatologic	rs766826	ELF5	1.00044	0.0210712	0.959138	1.04174	0.983428	0.999523	1	6451	589494	0	1.65054	0	3
382	Otalgia	sense organs	rs11085727	TYK2	1.00035	0.0170247	0.966985	1.03372	0.983442	0.999523	1	9761	575141	0	0.160372	0	3
442.2	Aneurysm of iliac artery	circulatory system	rs9461128	TMEM14B	1.00154	0.0741125	0.856278	1.1468	0.983452	0.999523	1	2249	558753	0	1.3473e-06	0	2
946	Anaphylactic shock NOS	injuries & poisonings	rs2277732	DPP9	1.00067	0.032329	0.937306	1.06404	0.983453	0.999523	1	3184	604642	0	1.71555	0	3
348.2	Cerebral edema and compression of brain	neurological	rs9497053	UTRN	1.001	0.0484285	0.906083	1.09592	0.983491	0.999523	1	1279	559643	0	0.278628	0	2
293.1	Swelling, mass, or lump in head and neck [Space-occupying lesion, intracranial NOS]	mental disorders	rs7605877	FOXI3	0.999626	0.018108	0.964134	1.03512	0.983497	0.999523	1	12167	578803	0	0.108662	0	3
537.1	Lesions of stomach and duodenum	digestive	rs60305836	CDH8	1.00132	0.0640422	0.875802	1.12685	0.983508	0.999523	1	998	560053	0	0.921306	0	2
772	Symptoms of the muscles	symptoms	rs1878527	ANKRD30BL	1.00074	0.0358022	0.930567	1.07091	0.983533	0.999523	1	2737	602133	0	0.531233	0	3
425.8	Other cardiomyopathy	circulatory system	rs7605877	FOXI3	0.998597	0.0680303	0.865258	1.13194	0.983538	0.999523	1	802	560871	11.295	1.12733	0.00118458	2
369	Infection of the eye	sense organs	rs10774679	OAS3	1.00022	0.0106956	0.979257	1.02118	0.983555	0.999523	1	20949	561828	3.07677	3.09523	2.23553e-05	4
569	Other disorders of intestine	digestive	rs12809318	FBRSL1	0.999646	0.01721	0.965914	1.03338	0.983565	0.999523	1	7714	583978	0	0.978543	0	3
747.11	Cardiac shunt/ heart septal defect	congenital anomalies	rs111837807	CCHCR1	1.0015	0.0727124	0.858982	1.14401	0.983572	0.999523	1	1367	559705	83.4024	6.02496	0.229532	2
224	Benign neoplasm of eye	neoplasms	rs581342	LMNA	0.999625	0.0183193	0.963719	1.03553	0.98365	0.999523	1	20432	580245	0	0.310318	0	3
276.13	Hyperpotassemia	endocrine/metabolic	rs9268576	HLA-DRA	0.999597	0.0196904	0.961003	1.03819	0.983652	0.999523	1	21392	567741	67.4173	6.13823	0.00291005	3
276.6	Fluid overload	endocrine/metabolic	rs77534576	DLX4	1.00147	0.0715298	0.861267	1.14166	0.983663	0.999523	1	5759	596988	0	0.581305	0	3
580.14	Chronic glomerulonephritis, NOS	genitourinary	rs4830964	.	1.00098	0.0478986	0.907099	1.09486	0.983676	0.999523	1	638	561195	0	0.0275715	0	2
217	Vascular hamartomas and non-neoplastic nevi	neoplasms	rs7579014	BCL11A	0.99972	0.0137205	0.972828	1.02661	0.983704	0.999523	1	12965	568433	0	0.232819	0	3
540.1	Appendicitis	digestive	rs61667602	CRHR1	1.00053	0.0260563	0.94946	1.0516	0.983758	0.999523	1	4865	605994	0	0.559294	0	3
614.5	Inflammatory disease of cervix, vagina, and vulva	genitourinary	rs10129899	LINC00637	1.00041	0.0202733	0.960677	1.04015	0.983768	0.999523	1	9309	594596	0	0.740333	0	3
297.1	Suicidal ideation	mental disorders	rs1878527	ANKRD30BL	0.999758	0.0118756	0.976482	1.02303	0.98377	0.999523	1	26966	577720	0	2.2386	0	4
470	Septal Deviations/Turbinate Hypertrophy	respiratory	rs4830964	.	0.99982	0.00888316	0.982409	1.01723	0.983815	0.999523	1	17794	581654	19.4014	2.48143	0.000110605	3
301.2	Antisocial/borderline personality disorder	mental disorders	rs9268576	HLA-DRA	0.999442	0.0275301	0.945483	1.0534	0.983817	0.999523	1	10429	596049	0	0.730837	0	3
530.9	Heartburn	digestive	rs55654108	PDCL3P4	1.00044	0.0217852	0.957742	1.04314	0.98384	0.999523	1	5150	590567	60.7206	5.09173	0.00395645	3
938	Dermatitis due to solar radiation	dermatologic	rs76073397	MIR548H2	0.999494	0.0250094	0.950475	1.04851	0.983851	0.999523	1	11913	579484	52.7707	4.23466	0.0195461	3
226	Benign neoplasm of thyroid glands	neoplasms	rs1878527	ANKRD30BL	0.998773	0.0607475	0.879708	1.11784	0.983871	0.999523	1	924	559968	0	0.195719	0	2
592	Cystitis and urethritis	genitourinary	rs1405655	NR1H2	0.999654	0.0171137	0.966112	1.0332	0.983888	0.999523	1	8190	586451	53.2232	4.27562	0.00132749	3
870	Open wounds of head; neck; and trunk	injuries & poisonings	rs9367106	LOC100505711	1.00058	0.0287933	0.944147	1.05702	0.983889	0.999523	1	17982	561938	0	0.96787	0	3
741.4	Joint effusions	musculoskeletal	rs4830964	.	0.999775	0.0111564	0.977908	1.02164	0.983896	0.999523	1	11798	572506	0	1.73202	0	3
364.5	Corneal dystrophy	sense organs	rs766826	ELF5	0.999568	0.0214115	0.957602	1.04153	0.983912	0.999523	1	6022	551918	0	0.455513	0	2
041.8	H. pylori	infectious diseases	rs10774679	OAS3	1.00042	0.0209494	0.959361	1.04148	0.983919	0.999523	1	5399	599161	0	0.217618	0	3
800.3	Fracture of tibia and fibula	injuries & poisonings	rs117169628	SLC22A31	0.999442	0.0277737	0.945005	1.05388	0.983954	0.999523	1	6891	600880	0	1.65883	0	3
041.9	Infection with drug-resistant microorganisms	infectious diseases	rs60305836	CDH8	0.999004	0.0496254	0.901738	1.09627	0.983983	0.999523	1	1735	556960	45.8604	1.84708	0.00502602	2
556.11	Angiodysplasia of intestine (without mention of hemorrhage)	digestive	rs77534576	DLX4	1.00426	0.211888	0.588962	1.41956	0.983989	0.999523	1	801	559398	0	0.295068	0	2
306.9	Tension headache	mental disorders	rs35705950	MUC5B	0.999064	0.0466922	0.907547	1.09058	0.983993	0.999523	1	3046	601769	31.1387	2.90439	0.00716541	3
577.1	Acute pancreatitis	digestive	rs9268576	HLA-DRA	0.999465	0.026733	0.947068	1.05186	0.984027	0.999523	1	10805	595728	0	0.0700968	0	3
378.1	Strabismus (not specified as paralytic)	sense organs	rs581342	LMNA	0.999575	0.0213188	0.95779	1.04136	0.984096	0.999523	1	12415	589635	40.9851	3.38897	0.0012044	3
427.2	Atrial fibrillation and flutter	circulatory system	rs35705950	MUC5B	1.00019	0.00955657	0.981459	1.01892	0.984111	0.999523	1	80079	523912	72.4394	10.8851	0.00611738	4
597	Other disorders of urethra and urinary tract	genitourinary	rs13179014	SPEF2	0.999602	0.0199928	0.960416	1.03879	0.984114	0.999523	1	6648	599987	75.9895	8.32968	0.00776422	3
722.1	Displacement of intervertebral disc	musculoskeletal	rs4830964	.	1.00015	0.00772343	0.985016	1.01529	0.984121	0.999523	1	24581	569373	0	0.923161	0	4
721	Spondylosis and allied disorders	musculoskeletal	rs3746539	PTPRT	1.00011	0.00575055	0.988843	1.01139	0.984132	0.999523	1	85503	480154	55.3894	6.72487	0.000311993	4
560.2	Impaction of intestine	digestive	rs11085727	TYK2	0.999065	0.0471855	0.906581	1.09155	0.984175	0.999523	1	1287	557485	0	0.727456	0	2
070	Viral hepatitis	infectious diseases	rs10774679	OAS3	1.00016	0.00822729	0.984037	1.01629	0.984208	0.999523	1	38388	574522	10.7226	3.36031	4.46987e-05	4
580.14	Chronic glomerulonephritis, NOS	genitourinary	rs11702230	LOC101928126	1.00215	0.108473	0.789539	1.21475	0.984235	0.999523	1	638	561195	47.9917	1.92277	0.0725416	2
353	Nerve root and plexus disorders	neurological	rs77534576	DLX4	0.998818	0.059886	0.881442	1.11619	0.984245	0.999523	1	8349	590971	0	1.07263	0	3
574	Cholelithiasis and cholecystitis	digestive	rs67579710	THBS3	0.99974	0.013186	0.973895	1.02558	0.984247	0.999523	1	28356	578302	54.6176	6.6105	0.00136225	4
793	NA	NA	rs62200027	CASC20	0.999378	0.0314912	0.937656	1.0611	0.984248	0.999523	1	2717	597347	2.24295	2.04589	0.000132169	3
297	Suicidal ideation or attempt	mental disorders	rs12567716	FOXD2	1.00028	0.0143032	0.972248	1.02832	0.984258	0.999523	1	32149	566097	0	1.88985	0	4
430.1	Subarachnoid hemorrhage	circulatory system	rs11085727	TYK2	1.0011	0.0558588	0.891619	1.11059	0.984259	0.999523	1	895	560874	0	0.455221	0	2
710.12	Chronic osteomyelitis	musculoskeletal	rs10129899	LINC00637	1.00039	0.0199707	0.961251	1.03954	0.984264	0.999523	1	6364	602743	0	0.914976	0	3
733	Other disorders of bone and cartilage	musculoskeletal	rs7605877	FOXI3	0.999651	0.0176984	0.964962	1.03434	0.984274	0.999523	1	13131	574855	0	0.160512	0	3
707	Chronic ulcer of skin	dermatologic	rs9461128	TMEM14B	0.999614	0.0195993	0.961199	1.03803	0.984284	0.999523	1	32100	561403	0	1.49849	0	3
599.5	Frequency of urination and polyuria	genitourinary	rs1878527	ANKRD30BL	0.999816	0.00936272	0.981465	1.01817	0.984341	0.999523	1	44342	529759	24.5082	3.97394	0.000201606	4
401.2	Hypertensive heart and/or renal disease	circulatory system	rs1878527	ANKRD30BL	0.999855	0.00737865	0.985393	1.01432	0.984361	0.999523	1	78395	501345	17.1409	3.6206	7.88486e-05	4
317.1	Alcoholism	mental disorders	rs67579710	THBS3	1.00015	0.00772686	0.985006	1.0153	0.984403	0.999523	1	89660	497279	0	0.974479	0	4
443	Peripheral vascular disease	circulatory system	rs2277732	DPP9	0.999845	0.00798108	0.984202	1.01549	0.984463	0.999523	1	50988	530053	0	1.40695	0	3
457	Encounter for long-term (current) use of anticoagulants, antithrombotics, aspirin	circulatory system	rs732990	CIB4	0.999713	0.0147443	0.970814	1.02861	0.984482	0.999523	1	10323	583674	0	0.781196	0	3
577.3	Cyst and pseudocyst of pancreas	digestive	rs2277732	DPP9	1.00059	0.0303686	0.941068	1.06011	0.984499	0.999523	1	3185	607172	0	0.518458	0	3
1004	NA	NA	rs721917	SFTPD	0.999616	0.0198554	0.960699	1.03853	0.984556	0.999523	1	5347	597508	0	1.2514	0	3
110.11	Dermatophytosis of nail	infectious diseases	rs13050728	IFNAR2	1.00011	0.00556519	0.9892	1.01102	0.984565	0.999523	1	103664	469928	0	2.16776	0	4
773	NA	NA	rs7671107	LOC101929161	0.999898	0.00529866	0.989512	1.01028	0.984569	0.999523	1	171144	343819	0.313734	3.00944	5.22563e-07	4
327.6	Circadian rhythm sleep disorder	neurological	rs61667602	CRHR1	1.00099	0.0513787	0.900292	1.1017	0.98457	0.999523	1	1296	558123	0	0.1062	0	2
530.13	Barrett's esophagus	digestive	rs10129899	LINC00637	0.999757	0.0126055	0.97505	1.02446	0.984608	0.999523	1	15014	592016	50.8715	4.07095	0.00238208	3
1009	NA	NA	rs732990	CIB4	1.00014	0.00705598	0.986306	1.01397	0.984608	0.999523	1	49512	499930	43.5964	5.31881	0.000271529	4
535.8	Other specified gastritis	digestive	rs76073397	MIR548H2	1.00093	0.0481082	0.906635	1.09522	0.984629	0.999523	1	3867	592870	0	0.880948	0	3
200	Myeloproliferative disease	neoplasms	rs77534576	DLX4	1.00126	0.0655036	0.872871	1.12965	0.984684	0.999523	1	6941	600139	16.7184	2.40149	0.00565382	3
614.51	Cervicitis and endocervicitis	genitourinary	rs721917	SFTPD	0.998827	0.0611889	0.878897	1.11876	0.984699	0.999523	1	542	560080	0	0.747406	0	2
196	Radiotherapy	neoplasms	rs11234800	ME3	1.0005	0.0258454	0.949838	1.05115	0.984706	0.999523	1	7885	602430	33.9121	3.02627	0.00321954	3
316	Substance addiction and disorders	mental disorders	rs55654108	PDCL3P4	1.00011	0.0059728	0.988408	1.01182	0.98471	0.999523	1	89463	503250	0	2.93098	0	4
274.2	Crystal arthropathies	endocrine/metabolic	rs1878527	ANKRD30BL	1.00058	0.0301201	0.941541	1.05961	0.984731	0.999523	1	3884	604043	0	0.0658682	0	3
522	Diseases of pulp and periapical tissues	digestive	rs60869999	MYO1C	0.999796	0.0106616	0.978899	1.02069	0.984742	0.999523	1	30638	562317	31.028	4.34959	0.000346855	4
252.1	Hyperparathyroidism	endocrine/metabolic	rs721917	SFTPD	1.00033	0.0171037	0.966804	1.03385	0.984742	0.999523	1	7172	601046	57.0047	4.65167	0.00168472	3
817	Concussion	injuries & poisonings	rs35508621	LZTFL1	1.00077	0.0404808	0.921432	1.08012	0.984753	0.999523	1	5805	596105	65.7381	5.83738	0.0214278	3
710.12	Chronic osteomyelitis	musculoskeletal	rs111837807	CCHCR1	1.00064	0.0332517	0.935462	1.06581	0.984756	0.999523	1	6364	602743	57.4699	4.70255	0.00701147	3
252	Disorders of parathyroid gland	endocrine/metabolic	rs721917	SFTPD	1.00031	0.0164199	0.968131	1.0325	0.984765	0.999523	1	7788	599953	32.4321	2.95999	0.000563	3
194	Cancer of other endocrine glands	neoplasms	rs1878527	ANKRD30BL	0.999109	0.0467313	0.907516	1.0907	0.984788	0.999523	1	1567	559475	0	0.0181102	0	2
364.51	Fuchs' dystrophy	sense organs	rs77534576	DLX4	0.998215	0.0937749	0.814416	1.18201	0.984796	0.999523	1	3603	556122	0	0.206338	0	2
306.9	Tension headache	mental disorders	rs9268576	HLA-DRA	1.00096	0.0503051	0.902359	1.09956	0.984825	0.999523	1	3046	601769	17.2829	2.41788	0.00185205	3
626.14	Irregular menstrual bleeding	genitourinary	rs55654108	PDCL3P4	1.00092	0.048548	0.905768	1.09608	0.984846	0.999523	1	1073	559602	0	0.00458051	0	2
158	Neoplasm of unspecified nature of digestive system	neoplasms	rs77534576	DLX4	1.00219	0.115453	0.775906	1.22848	0.984864	0.999523	1	2646	553938	51.6048	2.06632	0.0710881	2
250.22	Type 2 diabetes with renal manifestations	endocrine/metabolic	rs10129899	LINC00637	0.999827	0.00911247	0.981967	1.01769	0.984882	0.999523	1	33418	570603	45.9179	5.54712	0.000536766	4
447	Other disorders of arteries and arterioles	circulatory system	rs62200027	CASC20	0.999556	0.0234315	0.95363	1.04548	0.984885	0.999523	1	4960	595598	45.005	3.63669	0.00276613	3
525.2	Atrophy of edentulous alveolar ridge	digestive	rs766826	ELF5	1.00041	0.0215632	0.958144	1.04267	0.984926	0.999523	1	6023	598768	0	1.13651	0	3
526.5	Inflammatory conditions of jaw	digestive	rs10774679	OAS3	1.00092	0.0486137	0.905633	1.0962	0.984971	0.999523	1	955	558186	0	0.662506	0	2
427.4	Cardiac arrest and ventricular fibrillation	circulatory system	rs111837807	CCHCR1	0.999132	0.0461232	0.90873	1.08953	0.984975	0.999523	1	3431	554450	54.481	2.19689	0.00867447	2
153.3	Malignant neoplasm of rectum, rectosigmoid junction, and anus	neoplasms	rs7671107	LOC101929161	0.999471	0.028118	0.94436	1.05458	0.984982	0.999523	1	4028	606254	0	0.816612	0	3
288.1	Decreased white blood cell count	hematopoietic	rs9577395	ATP11A	0.99963	0.019696	0.961025	1.03823	0.98499	0.999523	1	10191	592713	0	0.358367	0	3
578	Gastrointestinal hemorrhage	digestive	rs1405655	NR1H2	0.999882	0.00628385	0.987566	1.0122	0.985017	0.999523	1	69246	501354	0	2.18895	0	4
110	Dermatophytosis / Dermatomycosis	infectious diseases	rs732990	CIB4	0.999912	0.00471287	0.990674	1.00915	0.98503	0.999523	1	141748	410449	32.5555	4.4481	7.56487e-05	4
691	Congenital anomalies of skin	dermatologic	rs7605877	FOXI3	0.999332	0.035636	0.929485	1.06918	0.985034	0.999523	1	2822	554266	0	0.190924	0	2
580.31	Nephritis and nephropathy in diseases classified elsewhere	genitourinary	rs3746539	PTPRT	1.00047	0.0249711	0.951525	1.04941	0.985035	0.999523	1	3886	604287	0	1.18963	0	3
874	Complication of amputation stump	injuries & poisonings	rs11234800	ME3	0.999114	0.0472525	0.9065	1.09173	0.985041	0.999523	1	2213	558716	23.782	1.31203	0.00785434	2
612.2	Hypertrophy of breast (Gynecomastia)	genitourinary	rs12567716	FOXD2	0.99943	0.0304118	0.939823	1.05904	0.985043	0.999523	1	6928	599068	63.0447	5.41195	0.00826944	3
736	Other acquired deformities of limbs	musculoskeletal	rs1878527	ANKRD30BL	0.999715	0.0152544	0.969816	1.02961	0.985095	0.999523	1	15392	578674	0	1.0321	0	3
733.8	Malunion and nonunion of fracture	musculoskeletal	rs915823	TMPRSS2	1.00068	0.036285	0.92956	1.0718	0.985096	0.999523	1	2663	556506	81.094	5.28933	0.0233243	2
276.1	Electrolyte imbalance	endocrine/metabolic	rs9577395	ATP11A	1.00014	0.0075681	0.985308	1.01497	0.985099	0.999523	1	73410	492533	0	0.699316	0	4
386	Vertiginous syndromes and other disorders of vestibular system	sense organs	rs1878527	ANKRD30BL	1.00025	0.0136169	0.973565	1.02694	0.9851	0.999523	1	19844	577916	0	2.28188	0	4
317.1	Alcoholism	mental disorders	rs111837807	CCHCR1	1.00018	0.00989601	0.980788	1.01958	0.985121	0.999523	1	89660	497279	56.5678	6.90732	0.000766976	4
731	Osteitis deformans and osteopathies associated with other disorders classified elsewhere	musculoskeletal	rs77534576	DLX4	0.997397	0.140002	0.722992	1.2718	0.985145	0.999523	1	1936	558775	36.471	1.57408	0.099473	2
601.8	Other inflammatory disorders of male genital organs	genitourinary	rs9367106	LOC100505711	1.00208	0.111802	0.782951	1.22122	0.985148	0.999523	1	1301	558334	0	0.247153	0	2
464	Acute sinusitis	respiratory	rs111837807	CCHCR1	1.00028	0.0149444	0.970987	1.02957	0.985148	0.999523	1	34095	521083	0	0.197976	0	3
695.8	Other specified erythematous conditions	dermatologic	rs77534576	DLX4	1.0013	0.0697207	0.864645	1.13795	0.985158	0.999523	1	6046	594152	0	1.34094	0	3
686.4	Pyogenic granuloma	dermatologic	rs72711165	TMEM65	1.00347	0.186309	0.638305	1.36864	0.98516	0.999523	1	1015	558914	83.7304	6.14645	0.436014	2
686.3	Pilonidal cyst	dermatologic	rs9577395	ATP11A	0.999162	0.0452139	0.910542	1.08778	0.985198	0.999523	1	1747	559396	21.4554	1.27316	0.00279022	2
550.5	Ventral hernia	digestive	rs11085727	TYK2	1.00029	0.0155714	0.969768	1.03081	0.985221	0.999523	1	11294	590945	10.9924	2.247	0.000230505	3
599.1	Urinary obstruction	genitourinary	rs77534576	DLX4	1.00165	0.0891644	0.826889	1.17641	0.985239	0.999523	1	3570	600706	0	0.597161	0	3
276.11	Hyperosmolality and/or hypernatremia	endocrine/metabolic	rs13179014	SPEF2	1.0007	0.0375769	0.927044	1.07435	0.985246	0.999523	1	1924	555701	0	0.338372	0	2
433.31	Transient cerebral ischemia	circulatory system	rs9268576	HLA-DRA	0.999716	0.0154404	0.969453	1.02998	0.985308	0.999523	1	36983	561465	28.6224	4.203	0.000556307	4
041	Bacterial infection NOS	infectious diseases	rs4830964	.	1.00012	0.00634999	0.987671	1.01256	0.985328	0.999523	1	37102	544150	40.659	5.05553	0.000195626	4
244.1	Secondary hypothyroidism	endocrine/metabolic	rs1878527	ANKRD30BL	0.999536	0.0252599	0.950027	1.04905	0.985357	0.999523	1	5533	604297	25.1657	2.67257	0.000971284	3
931	Contact dermatitis and other eczema due to plants [except food]	dermatologic	rs76073397	MIR548H2	1.00112	0.0610204	0.881519	1.12072	0.985374	0.999523	1	2068	553234	20.6718	1.26059	0.0268823	2
800.2	Fracture of unspecified part of femur	injuries & poisonings	rs67579710	THBS3	1.00073	0.0399432	0.922444	1.07902	0.985375	0.999523	1	2854	557979	0	3.99361e-05	0	2
568	Other disorders of peritoneum	digestive	rs4830964	.	1.00041	0.0221965	0.956901	1.04391	0.985391	0.999523	1	2898	603569	0	1.20971	0	3
743.9	Osteopenia or other disorder of bone and cartilage	musculoskeletal	rs7671107	LOC101929161	1.00023	0.0126509	0.975436	1.02503	0.985395	0.999523	1	21548	571428	57.9994	4.76184	0.00110097	3
281.1	Megaloblastic anemia	hematopoietic	rs13050728	IFNAR2	1.00023	0.0125998	0.975535	1.02493	0.985403	0.999523	1	16039	583862	0	0.0204876	0	3
840	Sprains and strains	injuries & poisonings	rs7671107	LOC101929161	0.999872	0.00701531	0.986122	1.01362	0.985408	0.999523	1	73620	473578	0	0.306372	0	4
250.6	Polyneuropathy in diabetes	endocrine/metabolic	rs7579014	BCL11A	1.00019	0.0101948	0.980204	1.02017	0.985434	0.999523	1	24100	572651	0	1.52278	0	3
352	Disorders of other cranial nerves	neurological	rs9461128	TMEM14B	1.00061	0.0336109	0.934736	1.06649	0.985436	0.999523	1	9002	593790	0	0.414437	0	3
276.4	Acid-base balance disorder	endocrine/metabolic	rs766826	ELF5	1.00026	0.0144421	0.971957	1.02857	0.985452	0.999523	1	13839	578161	54.6986	4.41488	0.00109824	3
793	NA	NA	rs67579710	THBS3	0.999258	0.0406943	0.919497	1.07902	0.985453	0.999523	1	2717	597347	44.3217	3.59206	0.0051661	3
427.12	Paroxysmal ventricular tachycardia	circulatory system	rs10774679	OAS3	1.00029	0.015788	0.969342	1.03123	0.985503	0.999523	1	9317	594294	0	0.365412	0	3
331.1	Hydrocephalus	neurological	rs9577395	ATP11A	0.999017	0.0541444	0.892894	1.10514	0.98551	0.999523	1	1163	560698	0	0.437676	0	2
611.3	Lump or mass in breast	genitourinary	rs915823	TMPRSS2	1.00035	0.0191874	0.962738	1.03795	0.985627	0.999523	1	11196	590795	0	0.929009	0	3
430.1	Subarachnoid hemorrhage	circulatory system	rs34488998	NKAIN3	1.00259	0.143446	0.721432	1.28374	0.985637	0.999523	1	895	560874	0	0.00670755	0	2
858	Complication of internal orthopedic device	injuries & poisonings	rs117169628	SLC22A31	1.00043	0.0241235	0.953152	1.04772	0.985643	0.999523	1	9226	596108	0	0.727967	0	3
369.5	Conjunctivitis, infectious	sense organs	rs581342	LMNA	1.00032	0.017673	0.965679	1.03496	0.985643	0.999523	1	14671	563448	54.8787	4.43249	0.00137434	3
713.5	Arthropathy associated with neurological disorders	musculoskeletal	rs13050728	IFNAR2	0.999358	0.0357274	0.929333	1.06938	0.985667	0.999523	1	1927	559778	0	0.766688	0	2
289.5	Diseases of spleen	hematopoietic	rs11085727	TYK2	0.999298	0.039089	0.922684	1.07591	0.985672	0.999523	1	1754	558627	0	0.000403003	0	2
008	Intestinal infection	infectious diseases	rs12809318	FBRSL1	0.99975	0.013947	0.972414	1.02709	0.985702	0.999523	1	11931	578719	61.3943	5.18059	0.00170488	3
389	Hearing loss	sense organs	rs60305836	CDH8	0.999893	0.00595525	0.988221	1.01157	0.985707	0.999523	1	283053	285463	0	0.786435	0	4
527.2	Sialoadenitis	digestive	rs9461128	TMEM14B	0.998818	0.0660244	0.86941	1.12823	0.985711	0.999523	1	2073	557166	0	0.000117437	0	2
335	Multiple sclerosis	neurological	rs11702230	LOC101928126	1.00076	0.0426844	0.917103	1.08443	0.985724	0.999523	1	3271	558185	0	0.822297	0	2
293.1	Swelling, mass, or lump in head and neck [Space-occupying lesion, intracranial NOS]	mental disorders	rs9461128	TMEM14B	0.999495	0.0283106	0.944006	1.05498	0.985755	0.999523	1	12167	578803	0	0.990864	0	3
416	Cardiomegaly	circulatory system	rs9367106	LOC100505711	0.999382	0.0346304	0.931507	1.06726	0.985763	0.999523	1	12563	572799	65.5549	5.80634	0.00740425	3
215	Other benign neoplasm of connective and other soft tissue	neoplasms	rs581342	LMNA	0.999354	0.0362351	0.928333	1.07037	0.985768	0.999523	1	3361	599965	46.8466	3.76269	0.00429566	3
333.4	Torsion dystonia	neurological	rs9461128	TMEM14B	0.99903	0.0544424	0.892323	1.10574	0.985773	0.999523	1	3108	605987	0	0.557839	0	3
427.3	Other specified cardiac dysrhythmias	circulatory system	rs915823	TMPRSS2	1.00016	0.00903168	0.982459	1.01786	0.985776	0.999523	1	49334	514413	0	2.41725	0	4
274.2	Crystal arthropathies	endocrine/metabolic	rs581342	LMNA	0.999352	0.0363587	0.928089	1.07062	0.985781	0.999523	1	3884	604043	0	1.62407	0	3
805	Fracture of vertebral column without mention of spinal cord injury	injuries & poisonings	rs581342	LMNA	0.999524	0.0267049	0.947183	1.05187	0.985786	0.999523	1	8574	597295	0	0.153266	0	3
447	Other disorders of arteries and arterioles	circulatory system	rs76073397	MIR548H2	0.999256	0.0418534	0.917223	1.08129	0.985812	0.999532	1	4960	595598	0	0.479764	0	3
804	Fracture of hand or wrist	injuries & poisonings	rs13050728	IFNAR2	1.00024	0.0133356	0.974098	1.02637	0.985907	0.999584	1	14274	588165	0	0.610006	0	3
610.8	Other specified benign mammary dysplasias	genitourinary	rs732990	CIB4	0.999076	0.0523626	0.896445	1.10171	0.985907	0.999584	1	825	560479	0	0.474272	0	2
244	Hypothyroidism	endocrine/metabolic	rs34488998	NKAIN3	1.00029	0.0165268	0.967899	1.03268	0.985941	0.999584	1	71172	536200	0	0.385791	0	4
157	Pancreatic cancer	neoplasms	rs35705950	MUC5B	1.00097	0.0551373	0.8929	1.10904	0.985981	0.999584	1	2019	559669	0	0.874571	0	2
416	Cardiomegaly	circulatory system	rs9461128	TMEM14B	0.999533	0.026617	0.947364	1.0517	0.985994	0.999584	1	12563	572799	0	0.413555	0	3
320	Meningitis	neurological	rs11702230	LOC101928126	1.0013	0.0743942	0.855492	1.14712	0.986017	0.999584	1	1140	560115	1.00118	1.01011	0.000359288	2
426.25	Other heart block	circulatory system	rs581342	LMNA	1.00098	0.0559598	0.8913	1.11066	0.986022	0.999584	1	1755	558195	0	0.0242778	0	2
585.32	End stage renal disease	genitourinary	rs12567716	FOXD2	1.00045	0.0258318	0.949821	1.05108	0.986063	0.999584	1	10054	599150	0	0.575204	0	3
285	Other anemias	hematopoietic	rs9497053	UTRN	1.0001	0.00593388	0.988473	1.01173	0.986068	0.999584	1	114272	451502	23.0774	3.90002	5.85847e-05	4
281.1	Megaloblastic anemia	hematopoietic	rs62200027	CASC20	0.999774	0.0130012	0.974292	1.02526	0.986136	0.999584	1	16039	583862	61.6415	5.21396	0.00169603	3
603.1	Hydrocele	genitourinary	rs9497053	UTRN	1.00034	0.0198267	0.961484	1.0392	0.986166	0.999584	1	7821	596785	0	1.4748	0	3
772	Symptoms of the muscles	symptoms	rs62200027	CASC20	0.99945	0.0317068	0.937305	1.0616	0.986168	0.999584	1	2737	602133	0	0.638246	0	3
418.1	Precordial pain	circulatory system	rs10129899	LINC00637	0.999488	0.0295581	0.941554	1.05742	0.98617	0.999584	1	2842	549470	0	0.163364	0	2
797.1	Cardiogenic shock	symptoms	rs9461128	TMEM14B	0.998476	0.0880403	0.825917	1.17104	0.98618	0.999584	1	1119	559688	82.5672	5.73632	0.127618	2
479	Other upper respiratory disease	respiratory	rs10774679	OAS3	1.00019	0.0107305	0.979154	1.02122	0.986184	0.999584	1	20624	548227	0.0804039	2.00161	4.54766e-07	3
193	Thyroid cancer	neoplasms	rs13179014	SPEF2	1.00052	0.0299431	0.94183	1.05921	0.986193	0.999584	1	2878	608727	39.576	3.30994	0.00381025	3
797	Shock	symptoms	rs67579710	THBS3	0.999243	0.0438186	0.913359	1.08513	0.986209	0.999584	1	2274	556382	0	0.208759	0	2
495.2	Asthma with exacerbation	respiratory	rs13179014	SPEF2	0.999646	0.0205839	0.959302	1.03999	0.986279	0.999584	1	6536	598135	40.7986	3.3783	0.00124086	3
930	Allergic reaction to food	injuries & poisonings	rs10774679	OAS3	0.999429	0.0332793	0.934201	1.06466	0.986305	0.999584	1	2112	606439	0	0.377262	0	3
313.2	Tics and stuttering	mental disorders	rs11234800	ME3	1.00114	0.066709	0.870394	1.13189	0.986334	0.999584	1	1093	560495	0	0.0575402	0	2
727.2	Bursitis disorders	musculoskeletal	rs67579710	THBS3	0.999606	0.02304	0.954447	1.04476	0.986341	0.999584	1	8523	586300	0	0.493458	0	3
531.4	Peptic ulcer, site unspecified	digestive	rs2277732	DPP9	0.999734	0.0155479	0.96926	1.03021	0.986362	0.999584	1	12554	588805	56.5509	4.60308	0.00195091	3
530.2	Esophageal bleeding (varices/hemorrhage)	digestive	rs35705950	MUC5B	0.999441	0.0326858	0.935377	1.06351	0.986363	0.999584	1	5785	600402	60.5202	5.06588	0.0148206	3
733.6	Costochondritis	musculoskeletal	rs10129899	LINC00637	0.999081	0.0538143	0.893605	1.10456	0.986365	0.999584	1	914	556984	56.0169	2.2736	0.010677	2
964	Poisoning by agents primarily affecting blood constituents	injuries & poisonings	rs1878527	ANKRD30BL	0.999164	0.0490059	0.903113	1.09522	0.986391	0.999584	1	1423	557417	68.5361	3.17824	0.0173993	2
295.2	Paranoid disorders	mental disorders	rs55654108	PDCL3P4	0.999562	0.0257033	0.949183	1.04994	0.986396	0.999584	1	3757	604447	0	0.0866155	0	3
441	Vascular insufficiency of intestine	circulatory system	rs55654108	PDCL3P4	1.00064	0.0376675	0.926814	1.07447	0.986401	0.999584	1	1668	558734	0	0.557283	0	2
411.2	Myocardial infarction	circulatory system	rs7605877	FOXI3	1.00017	0.0100524	0.980468	1.01987	0.986479	0.999584	1	46189	551063	0	1.19557	0	4
291.8	Alteration of consciousness	mental disorders	rs35508621	LZTFL1	1.00082	0.0484828	0.905796	1.09585	0.986481	0.999584	1	3843	594947	0.614524	2.01237	0.000175281	3
345.12	Partial epilepsy	neurological	rs2277732	DPP9	1.00041	0.0241168	0.953139	1.04768	0.986499	0.999584	1	5114	603594	39.1456	3.28653	0.00234713	3
694.1	Vitiligo	dermatologic	rs117169628	SLC22A31	1.0009	0.0531809	0.896666	1.10513	0.986501	0.999584	1	2093	609024	0	0.0656359	0	3
313.2	Tics and stuttering	mental disorders	rs35705950	MUC5B	0.998731	0.075145	0.851447	1.14602	0.986521	0.999584	1	1093	560495	0	0.723997	0	2
443.1	Raynaud's syndrome	circulatory system	rs7605877	FOXI3	1.00071	0.0422174	0.917966	1.08346	0.986553	0.999584	1	2373	558664	0	0.148474	0	2
614	Inflammatory diseases of female pelvic organs	genitourinary	rs67579710	THBS3	0.999616	0.0228363	0.954857	1.04438	0.986591	0.999584	1	10204	593420	0	0.803666	0	3
788	Syncope and collapse	symptoms	rs13050728	IFNAR2	0.99987	0.00776844	0.984644	1.0151	0.986613	0.999584	1	44958	540698	0	1.36682	0	4
242.3	Exophthalmos	endocrine/metabolic	rs117169628	SLC22A31	0.998751	0.0745367	0.852659	1.14484	0.986625	0.999584	1	1251	559780	38.1539	1.61692	0.0126629	2
560.2	Impaction of intestine	digestive	rs55654108	PDCL3P4	0.999271	0.043488	0.914035	1.08451	0.986629	0.999584	1	1287	557485	0	0.350007	0	2
333.1	Essential tremor	neurological	rs9268576	HLA-DRA	1.00042	0.0250264	0.951367	1.04947	0.986666	0.999584	1	14445	589032	0	0.214503	0	3
272	Disorders of lipoid metabolism	endocrine/metabolic	rs3746539	PTPRT	0.999915	0.00509891	0.989922	1.00991	0.986772	0.999584	1	437327	145161	73.4761	11.3105	0.000524303	4
418.1	Precordial pain	circulatory system	rs60869999	MYO1C	1.00055	0.0329553	0.935953	1.06514	0.986797	0.999584	1	2842	549470	63.3186	2.72618	0.00815838	2
287.3	Thrombocytopenia	hematopoietic	rs67579710	THBS3	0.999763	0.0144014	0.971536	1.02799	0.986854	0.999584	1	23169	571972	0	0.805398	0	3
288.3	Eosinophilia	hematopoietic	rs11702230	LOC101928126	0.998832	0.0709962	0.85968	1.13798	0.986868	0.999584	1	1223	559552	0	0.413606	0	2
797.1	Cardiogenic shock	symptoms	rs7671107	LOC101929161	0.999135	0.0526152	0.896009	1.10226	0.986881	0.999584	1	1119	559688	0	0.414441	0	2
733	Other disorders of bone and cartilage	musculoskeletal	rs61667602	CRHR1	1.00026	0.0160822	0.968743	1.03179	0.986889	0.999584	1	13131	574855	34.5514	3.05583	0.000900829	3
333.1	Essential tremor	neurological	rs111837807	CCHCR1	0.99964	0.021953	0.956612	1.04267	0.986898	0.999584	1	14445	589032	0	0.665232	0	3
241	Nontoxic nodular goiter	endocrine/metabolic	rs62200027	CASC20	0.999804	0.011963	0.976356	1.02325	0.986903	0.999584	1	20055	585463	0	0.272483	0	3
754	Congenital musculoskeletal deformities of spine	congenital anomalies	rs76073397	MIR548H2	0.999142	0.0524051	0.896428	1.10186	0.986931	0.999584	1	3026	604545	0	1.70177	0	3
195	Cancer, suspected or other	neoplasms	rs10774679	OAS3	1.00021	0.0128339	0.975056	1.02536	0.986942	0.999584	1	14246	581911	6.35934	2.13582	6.84551e-05	3
537	Other disorders of stomach and duodenum	digestive	rs2277732	DPP9	1.0003	0.0181292	0.964763	1.03583	0.986984	0.999584	1	8976	585124	70.5171	6.7836	0.00488196	3
634	Miscarriage; stillbirth	pregnancy complications	rs60869999	MYO1C	0.998886	0.0684393	0.864745	1.13303	0.987001	0.999584	1	730	560817	88.0393	8.36075	0.0824247	2
444.1	Arterial embolism and thrombosis of lower extremity artery	circulatory system	rs11234800	ME3	1.00072	0.0443624	0.91377	1.08767	0.987041	0.999584	1	2409	557066	0	0.831548	0	2
550	Abdominal hernia	digestive	rs7671107	LOC101929161	1.00011	0.00661383	0.987144	1.01307	0.987043	0.999584	1	86235	490949	0	2.67594	0	4
287.3	Thrombocytopenia	hematopoietic	rs117169628	SLC22A31	1.00025	0.0152109	0.970434	1.03006	0.987055	0.999584	1	23169	571972	81.7851	10.98	0.0100525	3
702.2	Seborrheic keratosis	dermatologic	rs9367106	LOC100505711	1.00029	0.0180186	0.964976	1.03561	0.987065	0.999584	1	89962	465095	78.6652	14.0615	0.00632862	4
625	Pain and other symptoms associated with female genital organs	genitourinary	rs7671107	LOC101929161	0.999563	0.0269448	0.946752	1.05238	0.987072	0.999584	1	4656	602281	0	0.201678	0	3
442	Other aneurysm	circulatory system	rs13050728	IFNAR2	1.00016	0.00981064	0.98093	1.01939	0.987077	0.999584	1	27086	571680	0	0.000506686	0	3
565.1	Anal and rectal polyp	digestive	rs13050728	IFNAR2	1.00038	0.0238218	0.953694	1.04708	0.987121	0.999584	1	4352	588805	34.3652	3.04716	0.00146399	3
427.3	Other specified cardiac dysrhythmias	circulatory system	rs55654108	PDCL3P4	0.999881	0.00739775	0.985381	1.01438	0.987139	0.999584	1	49334	514413	0	1.07942	0	4
599	Other symptoms/disorders or the urinary system	genitourinary	rs12809318	FBRSL1	0.999916	0.00519626	0.989732	1.0101	0.987149	0.999584	1	111458	438983	0	2.01346	0	4
041.4	E. coli	infectious diseases	rs505922	ABO	0.999566	0.0269744	0.946696	1.05244	0.987171	0.999584	1	3139	600776	0	1.96318	0	3
374.3	Ptosis of eyelid	sense organs	rs67579710	THBS3	1.0003	0.0189262	0.963208	1.0374	0.987195	0.999584	1	13584	589983	0	0.186513	0	3
792.1	Papanicolaou smear of cervix or vagina with atypical squamous cells	genitourinary	rs9577395	ATP11A	0.99935	0.0405916	0.91979	1.07891	0.98722	0.999584	1	2658	607417	0	1.93947	0	3
360	Disorders of the globe	sense organs	rs62200027	CASC20	0.999372	0.0392721	0.922399	1.07635	0.987233	0.999584	1	1885	557359	0	0.0190719	0	2
200.1	Polycythemia vera	neoplasms	rs7671107	LOC101929161	0.999394	0.0381226	0.924673	1.07411	0.987305	0.999584	1	2217	558882	56.9267	2.32162	0.00823324	2
735.2	Acquired toe deformities	musculoskeletal	rs72711165	TMEM65	0.999564	0.0274271	0.945807	1.05332	0.987318	0.999584	1	47417	536398	0	0.460702	0	3
420.2	Pericarditis	circulatory system	rs35508621	LZTFL1	1.00071	0.0444748	0.913535	1.08788	0.98734	0.999584	1	4787	601703	0	0.461756	0	3
278.4	Abnormal weight gain	endocrine/metabolic	rs7605877	FOXI3	1.00053	0.0337274	0.934429	1.06664	0.98735	0.999584	1	3517	596719	0	0.220864	0	3
362.29	Macular degeneration (senile) of retina NOS	sense organs	rs1878527	ANKRD30BL	1.00028	0.0178216	0.965351	1.03521	0.987413	0.999584	1	11701	590254	66.7412	6.01345	0.00891297	3
579.2	Splenomegaly	digestive	rs61667602	CRHR1	1.00048	0.0302326	0.94122	1.05973	0.987445	0.999584	1	3342	603738	0	0.500137	0	3
523.32	Chronic periodontitis	digestive	rs10774679	OAS3	0.999862	0.00877424	0.982665	1.01706	0.987473	0.999584	1	32234	566938	0	2.51078	0	4
509.1	Respiratory failure	respiratory	rs13179014	SPEF2	1.00016	0.00989495	0.980761	1.01955	0.98748	0.999584	1	27918	568444	45.555	3.67343	0.000574254	3
785	Abdominal pain	symptoms	rs721917	SFTPD	0.999926	0.00470835	0.990698	1.00915	0.987509	0.999584	1	125362	412331	0	0.709348	0	4
694.2	Other dyschromia	dermatologic	rs4830964	.	0.99985	0.00963559	0.980964	1.01874	0.98754	0.999584	1	15560	564996	0	1.56744	0	3
340	Migraine	neurological	rs581342	LMNA	0.999824	0.0112524	0.97777	1.02188	0.987542	0.999584	1	46020	554647	0	2.54937	0	4
370.31	Keratoconjunctivitis sicca	sense organs	rs12809318	FBRSL1	0.99968	0.0205029	0.959495	1.03987	0.987564	0.999584	1	5637	594312	0	0.0455668	0	3
198.2	Secondary malignancy of respiratory organs	neoplasms	rs55654108	PDCL3P4	0.999601	0.0257244	0.949181	1.05002	0.987628	0.999584	1	3643	606598	0	0.502128	0	3
523.3	Periodontitis (acute or chronic)	digestive	rs9497053	UTRN	0.999883	0.00755166	0.985082	1.01468	0.987636	0.999584	1	57556	532126	14.3995	3.50465	4.74607e-05	4
443.9	Peripheral vascular disease, unspecified	circulatory system	rs2277732	DPP9	0.999872	0.00826124	0.98368	1.01606	0.987638	0.999584	1	47335	535503	6.93562	2.14905	3.85639e-05	3
495	Asthma	respiratory	rs12809318	FBRSL1	1.00011	0.00707385	0.986245	1.01397	0.987645	0.999584	1	51247	547158	0	2.18554	0	4
535	Gastritis and duodenitis	digestive	rs581342	LMNA	1.00019	0.0124911	0.97571	1.02468	0.987683	0.999584	1	32840	543572	0	2.35787	0	4
278.11	Morbid obesity	endocrine/metabolic	rs9461128	TMEM14B	0.999797	0.0131922	0.97394	1.02565	0.987694	0.999584	1	63325	531651	3.73404	3.11637	5.58467e-05	4
216.1	Screening for malignant neoplasms of the skin	neoplasms	rs7579014	BCL11A	0.999797	0.0131838	0.973957	1.02564	0.987706	0.999584	1	14100	572720	8.10726	2.17645	0.000156665	3
585.2	Renal failure NOS	genitourinary	rs2277732	DPP9	0.999721	0.0180955	0.964254	1.03519	0.987709	0.999584	1	9765	592047	0	0.273504	0	3
070.9	Hepatitis NOS	infectious diseases	rs7579014	BCL11A	0.999624	0.0244666	0.951669	1.04758	0.987723	0.999584	1	3980	601416	0	0.644946	0	3
1001	NA	NA	rs61667602	CRHR1	0.999721	0.0181132	0.964219	1.03522	0.987727	0.999584	1	10016	581395	0	0.66957	0	3
348	Other conditions of brain	neurological	rs111837807	CCHCR1	1.0004	0.026317	0.948821	1.05198	0.987815	0.999584	1	10309	590176	0	1.47625	0	3
246	Other disorders of thyroid	endocrine/metabolic	rs4830964	.	0.999739	0.0171034	0.966216	1.03326	0.987828	0.999584	1	5375	598420	0	1.15888	0	3
724.1	Disorders of sacrum	musculoskeletal	rs10129899	LINC00637	0.999615	0.0253069	0.950013	1.04922	0.987856	0.999584	1	3879	603143	58.7468	4.84811	0.00552952	3
1014	NA	NA	rs1405655	NR1H2	1.00059	0.0392168	0.923729	1.07746	0.987918	0.999584	1	1544	555718	0	0.301297	0	2
700	Corns and callosities	dermatologic	rs7579014	BCL11A	1.00012	0.00786141	0.98471	1.01553	0.987951	0.999584	1	42447	548536	0	0.334995	0	4
550.4	Umbilical hernia	digestive	rs77534576	DLX4	0.999398	0.0398584	0.921276	1.07752	0.987952	0.999584	1	18460	584468	61.5633	5.20336	0.0128761	3
578.1	Hematemesis	digestive	rs72711165	TMEM65	1.00157	0.104186	0.79737	1.20578	0.987956	0.999584	1	3089	604238	0	1.57702	0	3
270	Disorders of protein plasma/amino-acid transport and metabolism	endocrine/metabolic	rs12809318	FBRSL1	0.999779	0.0146495	0.971066	1.02849	0.987962	0.999584	1	10974	589761	0	0.164839	0	3
250.6	Polyneuropathy in diabetes	endocrine/metabolic	rs9367106	LOC100505711	0.999617	0.0254365	0.949761	1.04947	0.98797	0.999584	1	24100	572651	0	1.183	0	3
132	Infestation (lice, mites)	infectious diseases	rs13050728	IFNAR2	0.999508	0.0326777	0.93546	1.06356	0.987983	0.999584	1	2305	603562	0	0.672817	0	3
472	Chronic pharyngitis and nasopharyngitis	respiratory	rs721917	SFTPD	0.999866	0.00887422	0.982473	1.01726	0.987985	0.999584	1	27566	558805	0	1.98545	0	4
300.4	Dysthymic disorder	mental disorders	rs505922	ABO	0.999886	0.00759615	0.984998	1.01477	0.988021	0.999584	1	42831	551588	0	2.02846	0	4
359	Muscular dystrophies and other myopathies	neurological	rs10129899	LINC00637	1.00052	0.0345555	0.932789	1.06825	0.988049	0.999584	1	2169	557241	7.67085	1.08308	0.000341136	2
738	Other acquired musculoskeletal deformity	musculoskeletal	rs11702230	LOC101928126	0.999672	0.0220333	0.956486	1.04286	0.988107	0.999584	1	12181	583525	0	0.215936	0	3
531.1	Hemorrhage from gastrointestinal ulcer	digestive	rs1405655	NR1H2	0.999549	0.0303557	0.940051	1.05905	0.988131	0.999584	1	2602	556394	0	0.0754566	0	2
327.31	Central/nonobstroctive sleep apnea	neurological	rs732990	CIB4	1.00027	0.0183667	0.964274	1.03627	0.988136	0.999584	1	6567	597711	0	0.987918	0	3
174	Breast cancer	neoplasms	rs9577395	ATP11A	1.00051	0.0343698	0.933144	1.06787	0.9882	0.999584	1	3407	557730	52.642	2.11158	0.00544981	2
701.4	Keloid scar	dermatologic	rs34488998	NKAIN3	0.998874	0.0764947	0.848944	1.1488	0.988249	0.999584	1	4377	601747	0	0.17214	0	3
395	Heart valve disorders	circulatory system	rs7671107	LOC101929161	0.999861	0.00944146	0.981356	1.01837	0.988283	0.999584	1	39629	554424	69.4623	9.82391	0.0015816	4
352	Disorders of other cranial nerves	neurological	rs7605877	FOXI3	1.00031	0.0211376	0.95888	1.04174	0.988313	0.999584	1	9002	593790	35.8614	3.11825	0.000882605	3
276	Disorders of fluid, electrolyte, and acid-base balance	endocrine/metabolic	rs60305836	CDH8	1.00011	0.00733086	0.985739	1.01448	0.988331	0.999584	1	99125	454527	0	1.15723	0	4
716.9	Arthropathy NOS	musculoskeletal	rs35705950	MUC5B	1.00018	0.0121419	0.976379	1.02398	0.988339	0.999584	1	47855	523372	0	0.70304	0	4
443.1	Raynaud's syndrome	circulatory system	rs61667602	CRHR1	1.00054	0.0369208	0.928172	1.0729	0.988413	0.999584	1	2373	558664	0	0.333401	0	2
191.11	Cancer of brain	neoplasms	rs3746539	PTPRT	1.00062	0.042596	0.91713	1.08411	0.988425	0.999584	1	1304	560153	0	0.850188	0	2
300.9	Posttraumatic stress disorder	mental disorders	rs12809318	FBRSL1	0.999932	0.00466886	0.990781	1.00908	0.988456	0.999584	1	156498	439405	0	1.66128	0	4
250.1	Type 1 diabetes	endocrine/metabolic	rs581342	LMNA	0.999793	0.0143058	0.971754	1.02783	0.988463	0.999584	1	24318	565748	46.4436	3.73438	0.000645394	3
727.1	Synovitis and tenosynovitis	musculoskeletal	rs10129899	LINC00637	0.999867	0.00920413	0.981827	1.01791	0.988473	0.999584	1	31420	562470	0	0.429981	0	4
569	Other disorders of intestine	digestive	rs9577395	ATP11A	1.00031	0.0213764	0.95841	1.04221	0.988502	0.999584	1	7714	583978	0	0.0293092	0	3
592.2	Urethritis and urethral syndrome	genitourinary	rs766826	ELF5	1.00068	0.0471347	0.908293	1.09306	0.988544	0.999584	1	1368	556677	0	0.731858	0	2
530.14	Reflux esophagitis	digestive	rs7605877	FOXI3	1.00022	0.0156005	0.969647	1.0308	0.988545	0.999584	1	17774	572101	0	1.69449	0	3
427.11	Paroxysmal supraventricular tachycardia	circulatory system	rs111837807	CCHCR1	0.999578	0.0294244	0.941906	1.05725	0.988547	0.999584	1	8177	595404	57.7482	4.73353	0.00815501	3
574	Cholelithiasis and cholecystitis	digestive	rs62200027	CASC20	1.00014	0.00980137	0.98093	1.01935	0.988553	0.999584	1	28356	578302	0	2.12078	0	4
509.3	Pulmonary insufficiency or respiratory failure following trauma and surgery	respiratory	rs35508621	LZTFL1	1.00093	0.064567	0.874375	1.12748	0.988557	0.999584	1	2130	555917	0	0.192701	0	2
681.5	Cellulitis and abscess of leg, except foot	dermatologic	rs9367106	LOC100505711	1.00039	0.0271844	0.947108	1.05367	0.988569	0.999584	1	23367	566616	0	1.08993	0	3
798.1	Chronic fatigue syndrome	symptoms	rs76073397	MIR548H2	0.99938	0.0433096	0.914493	1.08427	0.988574	0.999584	1	4246	598557	0	0.416102	0	3
296	Mood disorders	mental disorders	rs732990	CIB4	1.00006	0.00408856	0.992045	1.00807	0.988606	0.999584	1	273733	309624	33.7149	4.5259	6.32297e-05	4
715.1	Sacroiliitis NEC	musculoskeletal	rs34488998	NKAIN3	1.00076	0.0532669	0.896356	1.10516	0.988628	0.999584	1	6346	599603	38.0573	3.22879	0.013674	3
739	Contracture of joint	musculoskeletal	rs9367106	LOC100505711	0.999087	0.064398	0.872867	1.12531	0.988684	0.999584	1	3482	603531	66.9835	6.05759	0.0258382	3
261.2	Vitamin B-complex deficiencies	endocrine/metabolic	rs35508621	LZTFL1	0.999732	0.0189156	0.962657	1.03681	0.988685	0.999584	1	26105	569823	0	1.53944	0	3
737.3	Kyphoscoliosis and scoliosis	musculoskeletal	rs766826	ELF5	1.00036	0.0252978	0.950774	1.04994	0.988719	0.999584	1	4347	599445	0	1.31378	0	3
531.1	Hemorrhage from gastrointestinal ulcer	digestive	rs67579710	THBS3	1.00058	0.0412305	0.919771	1.08139	0.988735	0.999584	1	2602	556394	80.3623	5.09226	0.0149901	2
202	Cancer of other lymphoid, histiocytic tissue	neoplasms	rs9367106	LOC100505711	0.999314	0.0486411	0.903978	1.09465	0.988752	0.999584	1	7220	601934	0	1.24225	0	3
800.4	Fracture of patella	injuries & poisonings	rs9461128	TMEM14B	1.00105	0.0741743	0.855665	1.14643	0.988753	0.999584	1	2197	559093	0	0.00623417	0	2
593.1	Gross hematuria	genitourinary	rs35705950	MUC5B	0.999732	0.019068	0.962358	1.03711	0.988774	0.999584	1	18134	580424	60.2298	5.02889	0.00582905	3
204.12	Lymphoid leukemia, chronic	neoplasms	rs72711165	TMEM65	1.0016	0.113748	0.77865	1.22454	0.988815	0.999584	1	2986	559081	67.1531	3.04443	0.0601249	2
724.8	Other symptoms referable to back	musculoskeletal	rs915823	TMPRSS2	0.999659	0.0243467	0.951939	1.04738	0.988826	0.999584	1	6264	589863	0	0.231658	0	3
728	Disorders of muscle, ligament, and fascia	musculoskeletal	rs60869999	MYO1C	0.999414	0.0418913	0.917307	1.08152	0.988845	0.999584	1	1803	556109	0	0.573493	0	2
729	Other disorders of soft tissues	musculoskeletal	rs7579014	BCL11A	1.00025	0.0176692	0.965615	1.03488	0.988853	0.999584	1	7759	581773	0	1.24644	0	3
585.1	Acute renal failure	genitourinary	rs4830964	.	1.00007	0.00528728	0.989711	1.01044	0.98887	0.999584	1	55357	530653	0	0.558902	0	4
277.5	Other disorders of lipoid metabolism	endocrine/metabolic	rs1405655	NR1H2	1.00023	0.0163637	0.968155	1.0323	0.98887	0.999584	1	8958	589649	82.5076	11.4336	0.00538248	3
378	Strabismus and other disorders of binocular eye movements	sense organs	rs11702230	LOC101928126	0.999756	0.0175177	0.965421	1.03409	0.988882	0.999584	1	19034	587694	0	1.27809	0	4
427.4	Cardiac arrest and ventricular fibrillation	circulatory system	rs72711165	TMEM65	1.00137	0.0983923	0.808523	1.19422	0.988883	0.999584	1	3431	554450	0	0.537921	0	2
370.31	Keratoconjunctivitis sicca	sense organs	rs10129899	LINC00637	0.999701	0.0215283	0.957506	1.0419	0.988923	0.999584	1	5637	594312	30.5821	2.8811	0.000935301	3
565	Anal and rectal conditions	digestive	rs12809318	FBRSL1	0.999852	0.0107094	0.978861	1.02084	0.988953	0.999584	1	20850	558047	0	0.243709	0	3
695.41	Cutaneous lupus erythematosus	dermatologic	rs13179014	SPEF2	0.999346	0.0473322	0.906575	1.09212	0.988977	0.999584	1	1284	560832	0	0.131073	0	2
428.1	Congestive heart failure (CHF) NOS	circulatory system	rs77534576	DLX4	1.00036	0.0258968	0.9496	1.05112	0.988991	0.999584	1	51357	544619	52.5047	6.31641	0.0064648	4
580.14	Chronic glomerulonephritis, NOS	genitourinary	rs915823	TMPRSS2	1.00106	0.0767595	0.85061	1.15151	0.988997	0.999584	1	638	561195	29.7017	1.42251	0.00582748	2
291.4	Specific nonpsychotic mental disorders due to brain damage	mental disorders	rs77534576	DLX4	0.99902	0.0711225	0.85962	1.13842	0.988999	0.999584	1	5066	601557	0	0.603787	0	3
701.4	Keloid scar	dermatologic	rs77534576	DLX4	1.00128	0.0930527	0.818901	1.18367	0.989	0.999584	1	4377	601747	0	0.4228	0	3
733.4	Aseptic necrosis of bone	musculoskeletal	rs117169628	SLC22A31	0.999479	0.0377896	0.925412	1.07355	0.989005	0.999584	1	4171	605625	0	1.55888	0	3
368.1	Amblyopia	sense organs	rs34488998	NKAIN3	1.00066	0.0476966	0.907172	1.09414	0.989015	0.999584	1	7476	599867	42.3357	3.46835	0.0246864	3
580.32	Nephritis and nephropathy with pathological lesion	genitourinary	rs9367106	LOC100505711	1.001	0.0724515	0.858992	1.143	0.989025	0.999584	1	2429	607012	0	0.0582167	0	3
627.2	Symptomatic menopause	genitourinary	rs7579014	BCL11A	0.999746	0.018534	0.963419	1.03607	0.989053	0.999584	1	10734	595974	0	0.0773848	0	3
362.31	Separation of retinal layers	sense organs	rs11085727	TYK2	1.00047	0.0342313	0.933376	1.06756	0.989072	0.999584	1	2356	607551	0	1.31734	0	3
722.8	Postlaminectomy syndrome	musculoskeletal	rs9461128	TMEM14B	0.999434	0.0413899	0.91831	1.08056	0.989088	0.999584	1	6958	601234	37.2064	3.18504	0.00438094	3
440.2	Atherosclerosis of the extremities	circulatory system	rs11234800	ME3	0.999776	0.0164333	0.967566	1.03198	0.989107	0.999584	1	18791	577107	0	1.58337	0	3
374	Other disorders of eyelids	sense organs	rs9367106	LOC100505711	0.999713	0.0211004	0.958356	1.04107	0.989144	0.999584	1	40766	553008	0	2.31225	0	4
509	Respiratory failure, insufficiency, arrest	respiratory	rs55654108	PDCL3P4	0.999886	0.00836403	0.983493	1.01628	0.989154	0.999584	1	36843	553471	69.3794	6.53156	0.000965129	3
840.3	Joint/ligament sprain	injuries & poisonings	rs1878527	ANKRD30BL	0.999782	0.0160231	0.968377	1.03119	0.989156	0.999584	1	14500	579279	0	1.81844	0	4
041.2	Streptococcus infection	infectious diseases	rs77534576	DLX4	1.00113	0.0836847	0.837111	1.16515	0.989208	0.999584	1	4105	599240	0	0.329537	0	3
521	Diseases of hard tissues of teeth	digestive	rs55654108	PDCL3P4	1.00007	0.00499951	0.990268	1.00987	0.989258	0.999584	1	131402	451356	27.8468	4.15782	6.21349e-05	4
303.3	Psychogenic disorder	mental disorders	rs10774679	OAS3	0.999397	0.0447946	0.9116	1.08719	0.989259	0.999584	1	1131	557879	0	0.189761	0	2
368.3	Anisometropia	sense organs	rs7605877	FOXI3	1.00043	0.0319591	0.93779	1.06307	0.989266	0.999584	1	4233	597906	24.4905	2.64867	0.00135715	3
625.1	Dyspareunia	genitourinary	rs34488998	NKAIN3	1.00156	0.115676	0.774831	1.22828	0.989268	0.999584	1	1467	559297	0	0.011188	0	2
585.2	Renal failure NOS	genitourinary	rs111837807	CCHCR1	1.00037	0.027345	0.946771	1.05396	0.989289	0.999584	1	9765	592047	69.2982	6.51427	0.00700895	3
560	Intestinal obstruction without mention of hernia	digestive	rs34488998	NKAIN3	1.00051	0.0381223	0.925792	1.07523	0.989296	0.999584	1	12634	585481	0	0.197708	0	3
573.9	Abnormal serum enzyme levels	digestive	rs60869999	MYO1C	0.99972	0.0209056	0.958745	1.04069	0.989296	0.999584	1	7566	585772	0	1.58544	0	3
117	Mycoses	infectious diseases	rs9577395	ATP11A	1.0004	0.0301778	0.941255	1.05955	0.989345	0.999584	1	3882	601847	41.7307	3.43234	0.00448359	3
480.5	Bronchopneumonia and lung abscess	respiratory	rs12809318	FBRSL1	1.00053	0.039776	0.92257	1.07849	0.989353	0.999584	1	1402	557209	0	0.339011	0	2
561.1	NA	NA	rs76073397	MIR548H2	1.00017	0.0127092	0.975259	1.02508	0.989388	0.999584	1	57479	504585	36.7865	4.74582	0.00139096	4
433.2	Occlusion of cerebral arteries	circulatory system	rs60869999	MYO1C	1.00015	0.0111413	0.978311	1.02199	0.989389	0.999584	1	27412	571549	0	0.847631	0	3
277.5	Other disorders of lipoid metabolism	endocrine/metabolic	rs4830964	.	1.00017	0.0124345	0.975794	1.02454	0.989393	0.999584	1	8958	589649	0	0.671977	0	3
840.2	Rotator cuff (capsule) sprain	injuries & poisonings	rs10774679	OAS3	1.00018	0.0134056	0.973903	1.02645	0.98941	0.999584	1	13037	586184	0	0.353525	0	3
573	Other disorders of liver	digestive	rs11085727	TYK2	1.00024	0.0177393	0.965466	1.035	0.98942	0.999584	1	9078	586855	0	1.84364	0	3
388	Other disorders of ear	sense organs	rs72711165	TMEM65	1.00137	0.103151	0.79919	1.20354	0.989437	0.999584	1	3315	597470	26.0503	2.70454	0.0134506	3
585	Renal failure	genitourinary	rs4830964	.	1.00005	0.00396496	0.992281	1.00782	0.989482	0.999584	1	116632	467250	0	2.30517	0	4
706.8	Other specified diseases of sebaceous glands	dermatologic	rs4830964	.	0.999901	0.00754457	0.985114	1.01469	0.989518	0.999584	1	25725	553940	0	2.5926	0	4
362.22	Macular degeneration, wet	sense organs	rs11234800	ME3	0.999679	0.0244249	0.951806	1.04755	0.989519	0.999584	1	7355	601403	33.9668	3.02878	0.0068647	3
426.91	Cardiac pacemaker in situ	circulatory system	rs35508621	LZTFL1	0.999721	0.0212222	0.958126	1.04132	0.98952	0.999584	1	19541	586655	0	0.419842	0	3
727	Other disorders of synovium, tendon, and bursa	musculoskeletal	rs60305836	CDH8	0.999892	0.008253	0.983716	1.01607	0.989536	0.999584	1	73454	492491	0	1.70774	0	4
512.2	Painful respiration	respiratory	rs11234800	ME3	0.999715	0.0217541	0.957077	1.04235	0.989552	0.999584	1	11171	567374	0	0.472427	0	3
302	Sexual and gender identity disorders	mental disorders	rs7671107	LOC101929161	0.999743	0.0196584	0.961212	1.03827	0.989562	0.999584	1	8156	592885	0	1.02239	0	3
610.4	Benign neoplasm of breast	genitourinary	rs721917	SFTPD	1.00055	0.0419863	0.918254	1.08284	0.989597	0.999584	1	1191	559436	0	0.16616	0	2
694	Dyschromia and Vitiligo	dermatologic	rs60869999	MYO1C	0.999826	0.013333	0.973694	1.02596	0.989608	0.999584	1	18377	568718	52.7339	6.34705	0.00182375	4
764	Sciatica	symptoms	rs10129899	LINC00637	0.999881	0.00917557	0.981896	1.01786	0.989611	0.999584	1	31621	554062	0	2.89007	0	4
368.2	Diplopia and disorders of binocular vision	sense organs	rs13050728	IFNAR2	1.0002	0.0150809	0.970638	1.02975	0.989612	0.999584	1	10927	588784	60.7	5.08906	0.00231741	3
293.1	Swelling, mass, or lump in head and neck [Space-occupying lesion, intracranial NOS]	mental disorders	rs505922	ABO	0.999821	0.0137966	0.97278	1.02686	0.989639	0.999584	1	12167	578803	0	1.10979	0	3
704.11	Alopecia Areata	dermatologic	rs62200027	CASC20	1.00059	0.0457117	0.910996	1.09019	0.989688	0.999584	1	1433	609749	0	0.576745	0	3
295.1	Schizophrenia	mental disorders	rs62200027	CASC20	0.999829	0.0131989	0.97396	1.0257	0.989691	0.999584	1	17765	596664	23.4778	3.92043	0.000302683	4
782.3	Edema	symptoms	rs7605877	FOXI3	1.0001	0.00774819	0.984913	1.01529	0.989724	0.999584	1	80857	479980	0	2.75911	0	4
573	Other disorders of liver	digestive	rs721917	SFTPD	0.999805	0.0152136	0.969986	1.02962	0.989769	0.999584	1	9078	586855	0	0.0179612	0	3
304	Adjustment reaction	mental disorders	rs76073397	MIR548H2	0.999865	0.0105097	0.979266	1.02046	0.989783	0.999584	1	103590	460651	0	2.06299	0	4
317.1	Alcoholism	mental disorders	rs60305836	CDH8	1.0001	0.00760601	0.985189	1.01501	0.989801	0.999584	1	89660	497279	0	2.62094	0	4
256	Ovarian dysfunction	endocrine/metabolic	rs117169628	SLC22A31	1.00099	0.0778501	0.848405	1.15358	0.989848	0.999584	1	1018	561014	27.8326	1.38567	0.0189261	2
764	Sciatica	symptoms	rs581342	LMNA	0.999837	0.0128656	0.97462	1.02505	0.989895	0.999584	1	31621	554062	0	0.610172	0	4
362.3	Other nondiabetic retinopathy	sense organs	rs9367106	LOC100505711	0.999665	0.0264905	0.947744	1.05159	0.989917	0.999584	1	19091	571341	7.77597	2.16863	0.000194466	3
1010.5	NA	NA	rs11085727	TYK2	0.999939	0.00482659	0.990479	1.0094	0.989943	0.999584	1	294072	210493	0	2.09329	0	4
458.2	Iatrogenic hypotension	circulatory system	rs7671107	LOC101929161	0.999532	0.0372905	0.926443	1.07262	0.989983	0.999584	1	2247	550710	24.397	1.3227	0.00118834	2
345.1	Epilepsy	neurological	rs7579014	BCL11A	1.00017	0.013844	0.973039	1.02731	0.990014	0.999584	1	12710	592646	0	0.000705667	0	3
705.8	Hyperhidrosis	dermatologic	rs111837807	CCHCR1	1.00056	0.0450605	0.912245	1.08888	0.990027	0.999584	1	3469	599387	0	0.652194	0	3
300.3	Obsessive-compulsive disorders	mental disorders	rs76073397	MIR548H2	0.999522	0.0383126	0.924429	1.07461	0.99004	0.999584	1	5475	603366	0	0.337927	0	3
578.1	Hematemesis	digestive	rs766826	ELF5	0.999624	0.0301165	0.940596	1.05865	0.990046	0.999584	1	3089	604238	0	0.026571	0	3
805	Fracture of vertebral column without mention of spinal cord injury	injuries & poisonings	rs67579710	THBS3	0.999704	0.0238049	0.953047	1.04636	0.990094	0.999584	1	8574	597295	0	1.37836	0	3
290.3	Other persistent mental disorders due to conditions classified elsewhere	mental disorders	rs9461128	TMEM14B	0.999733	0.021492	0.957609	1.04186	0.9901	0.999584	1	24527	580711	0	0.521755	0	4
292.2	Mild cognitive impairment	mental disorders	rs9367106	LOC100505711	1.00033	0.0266726	0.948051	1.05261	0.990154	0.999584	1	20921	583945	0	0.540575	0	4
411.9	Other acute and subacute forms of ischemic heart disease	circulatory system	rs721917	SFTPD	0.999552	0.0364907	0.92803	1.07107	0.9902	0.999584	1	1552	555192	0	0.658544	0	2
690	Erythematosquamous dermatosis	dermatologic	rs61667602	CRHR1	1.00012	0.00982728	0.980859	1.01938	0.990211	0.999584	1	34911	554753	0	1.14235	0	4
836	Traumatic arthropathy	injuries & poisonings	rs721917	SFTPD	0.999821	0.0146016	0.971202	1.02844	0.990224	0.999584	1	9834	591248	0	0.160909	0	3
306.9	Tension headache	mental disorders	rs3746539	PTPRT	1.00034	0.0280226	0.945418	1.05527	0.990241	0.999584	1	3046	601769	35.704	3.11061	0.00196788	3
327.41	Organic or persistent insomnia	neurological	rs9497053	UTRN	1.00026	0.0216492	0.957832	1.0427	0.990252	0.999584	1	6520	596865	0	0.00771302	0	3
370.3	Keratoconjunctivitis	sense organs	rs13050728	IFNAR2	0.999769	0.0188789	0.962767	1.03677	0.990255	0.999584	1	7093	590623	0	0.785968	0	3
250.41	Impaired fasting glucose	endocrine/metabolic	rs7605877	FOXI3	0.999886	0.00933616	0.981587	1.01818	0.990257	0.999584	1	52535	537311	0	1.82918	0	4
506	Empyema and pneumothorax	respiratory	rs4830964	.	1.0002	0.016532	0.967799	1.0326	0.990269	0.999584	1	4931	602733	0	0.469234	0	3
722.9	Other and unspecified disc disorder	musculoskeletal	rs9268576	HLA-DRA	0.999632	0.0301787	0.940482	1.05878	0.990272	0.999584	1	8635	588678	60.2697	5.03394	0.00491392	3
292.12	Symbolic dysfunction	mental disorders	rs111837807	CCHCR1	1.00116	0.0951389	0.814687	1.18763	0.990284	0.999584	1	815	560856	10.9416	1.12286	0.00443397	2
611.1	Abnormal mammogram	genitourinary	rs111837807	CCHCR1	1.00045	0.0367865	0.928346	1.07255	0.990291	0.999584	1	6420	599301	0	1.01918	0	3
560.1	Paralytic ileus	digestive	rs2277732	DPP9	1.00038	0.0311655	0.939295	1.06146	0.990297	0.999584	1	3037	552583	0	0.275105	0	2
256	Ovarian dysfunction	endocrine/metabolic	rs62200027	CASC20	1.00066	0.0542227	0.894381	1.10693	0.99033	0.999584	1	1018	561014	79.2942	4.82956	0.0408139	2
285	Other anemias	hematopoietic	rs1878527	ANKRD30BL	0.999923	0.00639981	0.987379	1.01247	0.990341	0.999584	1	114272	451502	22.8817	3.89013	8.47564e-05	4
481	Influenza	respiratory	rs721917	SFTPD	0.999791	0.0173231	0.965837	1.03374	0.990363	0.999584	1	6960	583050	0	1.4832	0	3
591	Urinary tract infection	genitourinary	rs505922	ABO	1.00008	0.00665336	0.987039	1.01312	0.990411	0.999584	1	60669	507892	20.7586	3.7859	7.76872e-05	4
530.9	Heartburn	digestive	rs76073397	MIR548H2	0.999515	0.0404814	0.920171	1.07886	0.990434	0.999584	1	5150	590567	0	0.958255	0	3
454	Varicose veins	circulatory system	rs9367106	LOC100505711	1.00031	0.0262297	0.948904	1.05172	0.990448	0.999584	1	23158	576838	0	2.0348	0	4
317.1	Alcoholism	mental disorders	rs10774679	OAS3	0.999932	0.00567115	0.988817	1.01105	0.990453	0.999584	1	89660	497279	0	2.53977	0	4
585.34	Chronic Kidney Disease, Stage IV	genitourinary	rs581342	LMNA	0.999781	0.0183113	0.963891	1.03567	0.990474	0.999584	1	13865	593655	0	1.4797	0	3
585.1	Acute renal failure	genitourinary	rs9497053	UTRN	1.00009	0.00783119	0.984744	1.01544	0.990508	0.999584	1	55357	530653	44.1714	5.37359	0.00026838	4
807	Fracture of ribs	injuries & poisonings	rs915823	TMPRSS2	1.00024	0.0202982	0.960457	1.04003	0.990513	0.999584	1	8727	591175	43.7008	3.55245	0.00244382	3
1010.1	NA	NA	rs13179014	SPEF2	1.00013	0.0109564	0.978656	1.0216	0.990515	0.999584	1	26061	561323	40.7382	5.06228	0.000496543	4
070	Viral hepatitis	infectious diseases	rs117169628	SLC22A31	0.99984	0.0135146	0.973351	1.02633	0.990533	0.999584	1	38388	574522	0	1.64316	0	4
801.1	Fracture of foot	injuries & poisonings	rs60305836	CDH8	1.00027	0.0230748	0.955047	1.0455	0.990539	0.999584	1	8055	600461	0	1.75564	0	3
506	Empyema and pneumothorax	respiratory	rs732990	CIB4	1.00025	0.0211703	0.958757	1.04174	0.99054	0.999584	1	4931	602733	0	1.34145	0	3
470	Septal Deviations/Turbinate Hypertrophy	respiratory	rs9268576	HLA-DRA	1.00026	0.0217011	0.957722	1.04279	0.990566	0.999584	1	17794	581654	0	1.11702	0	3
592	Cystitis and urethritis	genitourinary	rs60869999	MYO1C	1.00024	0.0201216	0.960799	1.03968	0.990589	0.999584	1	8190	586451	0	0.743563	0	3
366.1	Nonsenile Cataract	sense organs	rs13050728	IFNAR2	1.00025	0.0211361	0.958822	1.04168	0.990592	0.999584	1	5555	597345	49.7496	3.98007	0.00269677	3
519.8	Other diseases of respiratory system, NEC	respiratory	rs1405655	NR1H2	1.00026	0.021814	0.957502	1.04301	0.990596	0.999584	1	5082	592354	0	0.600274	0	3
204	Leukemia	neoplasms	rs60305836	CDH8	0.999716	0.0240841	0.952511	1.04692	0.990597	0.999584	1	7603	602544	0	0.614667	0	3
345.12	Partial epilepsy	neurological	rs60305836	CDH8	0.999661	0.0289068	0.943003	1.05632	0.990629	0.999584	1	5114	603594	57.7679	4.73573	0.00448803	3
297.1	Suicidal ideation	mental disorders	rs505922	ABO	0.999888	0.00953451	0.981201	1.01858	0.99066	0.999584	1	26966	577720	56.3644	6.87512	0.000674687	4
618	Genital prolapse	genitourinary	rs581342	LMNA	0.999413	0.0502773	0.90087	1.09796	0.990683	0.999584	1	2105	559005	0	0.188005	0	2
227	Benign neoplasm of other endocrine glands and related structures	neoplasms	rs55654108	PDCL3P4	1.00021	0.0183307	0.964286	1.03614	0.990685	0.999584	1	7392	600694	0	0.674465	0	3
1004	NA	NA	rs60869999	MYO1C	0.999707	0.0250949	0.950521	1.04889	0.990691	0.999584	1	5347	597508	0	0.368407	0	3
705.1	Dyshidrosis	dermatologic	rs12567716	FOXD2	1.00061	0.0522171	0.898263	1.10295	0.990707	0.999584	1	2256	605754	9.0192	2.19827	0.00121219	3
585.1	Acute renal failure	genitourinary	rs62200027	CASC20	0.999913	0.00745945	0.985293	1.01453	0.99071	0.999584	1	55357	530653	0	2.35769	0	4
523	Gingival and periodontal diseases	digestive	rs12567716	FOXD2	0.999903	0.00831657	0.983603	1.0162	0.990716	0.999584	1	110058	476543	36.607	4.73238	0.000259716	4
255.1	Adrenal hyperfunction	endocrine/metabolic	rs505922	ABO	1.00044	0.0378137	0.926325	1.07455	0.990725	0.999584	1	1556	560081	6.2674	1.06686	0.000194376	2
527.2	Sialoadenitis	digestive	rs12567716	FOXD2	0.999368	0.0545779	0.892396	1.10634	0.990765	0.999584	1	2073	557166	0	0.801717	0	2
433.5	Cerebral aneurysm	circulatory system	rs10129899	LINC00637	0.999579	0.0364013	0.928233	1.07093	0.990773	0.999584	1	1885	559809	0	0.804918	0	2
362.21	Macular degeneration, dry	sense organs	rs60305836	CDH8	1.00016	0.0137049	0.973297	1.02702	0.990775	0.999584	1	27313	572465	0	0.476051	0	3
578.9	Hemorrhage of gastrointestinal tract	digestive	rs7671107	LOC101929161	1.00015	0.0130866	0.974502	1.0258	0.990783	0.999584	1	18661	572132	0	1.07303	0	3
687.1	Rash and other nonspecific skin eruption	dermatologic	rs7605877	FOXI3	0.999897	0.00890743	0.982439	1.01736	0.990786	0.999584	1	56976	477846	83.9461	18.6871	0.00227974	4
523.3	Periodontitis (acute or chronic)	digestive	rs1405655	NR1H2	0.999921	0.00682339	0.986547	1.0133	0.99079	0.999584	1	57556	532126	11.1409	3.37613	3.1581e-05	4
565.1	Anal and rectal polyp	digestive	rs7579014	BCL11A	0.999729	0.0235089	0.953652	1.04581	0.990804	0.999584	1	4352	588805	0	0.358063	0	3
131	Protozoan infection	infectious diseases	rs1405655	NR1H2	1.00057	0.049837	0.902893	1.09825	0.990814	0.999584	1	914	559014	44.2336	1.79319	0.00498408	2
427.8	Sinoatrial node dysfunction (Bradycardia)	circulatory system	rs61667602	CRHR1	1.00025	0.0214996	0.958108	1.04239	0.990814	0.999584	1	6709	599206	24.0983	2.63499	0.00189711	3
441	Vascular insufficiency of intestine	circulatory system	rs721917	SFTPD	1.00041	0.0352013	0.931411	1.0694	0.990819	0.999584	1	1668	558734	0	0.810763	0	2
344	Other paralytic syndromes	neurological	rs61667602	CRHR1	0.999745	0.0221488	0.956334	1.04316	0.990823	0.999584	1	6927	599095	0	1.70402	0	3
751.21	Cystic kidney disease	congenital anomalies	rs34488998	NKAIN3	1.00057	0.0494382	0.903669	1.09747	0.990832	0.999584	1	7518	594939	7.67675	2.1663	0.00209945	3
427.2	Atrial fibrillation and flutter	circulatory system	rs35508621	LZTFL1	1.00013	0.0115073	0.977577	1.02269	0.990902	0.999584	1	80079	523912	55.1817	6.69369	0.00462587	4
442.1	Aortic aneurysm	circulatory system	rs10774679	OAS3	1.00012	0.0101507	0.98022	1.02001	0.990909	0.999584	1	23431	577759	0	0.1137	0	3
854	Complications of cardiac/vascular device, implant, and graft	injuries & poisonings	rs11702230	LOC101928126	0.999694	0.0270122	0.94675	1.05264	0.990947	0.999584	1	8754	593984	0	0.53987	0	3
452	Other venous embolism and thrombosis	circulatory system	rs3746539	PTPRT	0.9999	0.00880619	0.98264	1.01716	0.990952	0.999584	1	32528	564092	0	0.983788	0	3
722.1	Displacement of intervertebral disc	musculoskeletal	rs60305836	CDH8	0.999847	0.0135146	0.973358	1.02634	0.990958	0.999584	1	24581	569373	70.8989	10.3089	0.00265319	4
963	Poisoning by primarily systemic agents	injuries & poisonings	rs10129899	LINC00637	0.999636	0.0321945	0.936534	1.06274	0.990969	0.999584	1	2362	555824	0	0.997935	0	2
994	Sepsis and SIRS	injuries & poisonings	rs72711165	TMEM65	1.00047	0.041212	0.919691	1.08124	0.990977	0.999584	1	21617	574679	0	0.397825	0	3
522.1	Pulpitis and necrosis of tooth pulp	digestive	rs7671107	LOC101929161	0.99985	0.013237	0.973906	1.02579	0.99098	0.999584	1	17907	584027	0	0.246246	0	4
509.2	Respiratory insufficiency	respiratory	rs1405655	NR1H2	1.00037	0.0324115	0.936839	1.06389	0.991002	0.999584	1	2268	555674	0	0.0640096	0	2
504	Other alveolar and parietoalveolar pneumonopathy	respiratory	rs10129899	LINC00637	0.99975	0.022159	0.956319	1.04318	0.991015	0.999584	1	4952	603245	0	1.4992	0	3
426.2	Atrioventricular [AV] block	circulatory system	rs12567716	FOXD2	0.999786	0.0190352	0.962477	1.0371	0.991042	0.999584	1	16852	581457	76.6264	8.55668	0.00913787	3
696.41	Psoriasis vulgaris	dermatologic	rs60305836	CDH8	1.00018	0.0161553	0.968517	1.03185	0.991052	0.999584	1	18051	594565	0	2.81582	0	4
297.1	Suicidal ideation	mental disorders	rs9577395	ATP11A	1.00014	0.0122606	0.976106	1.02417	0.991088	0.999584	1	26966	577720	0	0.0890346	0	4
350.2	Abnormality of gait	neurological	rs766826	ELF5	1.00007	0.00650952	0.987314	1.01283	0.991098	0.999584	1	79274	486804	0	0.968203	0	4
357	Inflammatory and toxic neuropathy	neurological	rs13179014	SPEF2	0.99985	0.0135173	0.973356	1.02634	0.991148	0.999584	1	14443	577675	21.2325	2.53912	0.000408707	3
371.3	Inflammation of eyelids	sense organs	rs11085727	TYK2	1.00008	0.00753583	0.985313	1.01485	0.99116	0.999584	1	53746	516117	0	0.323021	0	4
695.4	Lupus (localized and systemic)	dermatologic	rs55654108	PDCL3P4	0.999644	0.0322057	0.936521	1.06277	0.991171	0.999584	1	2451	609013	30.512	2.87819	0.00171756	3
766	Neuralgia, neuritis, and radiculitis NOS	symptoms	rs13179014	SPEF2	1.00014	0.0129762	0.97471	1.02558	0.99121	0.999584	1	16202	569381	72.6203	7.30468	0.00258341	3
251.1	Hypoglycemia	endocrine/metabolic	rs117169628	SLC22A31	0.9997	0.0272846	0.946222	1.05318	0.991223	0.999584	1	7602	591568	0	1.17277	0	3
627.4	Premenopausal menorrhagia	genitourinary	rs766826	ELF5	1.00071	0.0646587	0.87398	1.12744	0.991228	0.999584	1	709	560451	0	0.103518	0	2
785	Abdominal pain	symptoms	rs72711165	TMEM65	1.0002	0.0185444	0.963857	1.03655	0.991241	0.999584	1	125362	412331	0	2.04968	0	4
459.9	Circulatory disease NEC	circulatory system	rs915823	TMPRSS2	0.999828	0.0156443	0.969165	1.03049	0.991242	0.999584	1	15142	568208	0	1.65697	0	3
316	Substance addiction and disorders	mental disorders	rs72711165	TMEM65	1.00023	0.0206035	0.959843	1.04061	0.991259	0.999584	1	89463	503250	22.0313	3.8477	0.000632704	4
579.8	Nonspecific abnormal findings in stool contents	digestive	rs77534576	DLX4	0.999379	0.0567446	0.88816	1.1106	0.991268	0.999584	1	10130	574086	44.8724	3.62795	0.0123338	3
348.2	Cerebral edema and compression of brain	neurological	rs7671107	LOC101929161	0.99946	0.0493648	0.902705	1.09622	0.991273	0.999584	1	1279	559643	0	0.348748	0	2
727.4	Ganglion and cyst of synovium, tendon, and bursa	musculoskeletal	rs34488998	NKAIN3	1.00045	0.0412822	0.919538	1.08136	0.991282	0.999584	1	11084	588714	26.8637	2.73462	0.00448244	3
574.11	Cholelithiasis with acute cholecystitis	digestive	rs3746539	PTPRT	1.00036	0.033093	0.935499	1.06522	0.991284	0.999584	1	2122	606841	0	0.675219	0	3
411.8	Other chronic ischemic heart disease, unspecified	circulatory system	rs13179014	SPEF2	1.00007	0.0061599	0.987994	1.01214	0.991297	0.999584	1	84763	507914	38.4021	4.8703	0.000279057	4
296.22	Major depressive disorder	mental disorders	rs9577395	ATP11A	1.00006	0.00547375	0.989331	1.01079	0.991308	0.999584	1	198246	382807	0	1.78683	0	4
255.2	Adrenal hypofunction	endocrine/metabolic	rs3746539	PTPRT	0.999598	0.0369002	0.927274	1.07192	0.991316	0.999584	1	1746	559207	0	0.397226	0	2
277.51	Lipoprotein disorders	endocrine/metabolic	rs61667602	CRHR1	0.999508	0.0452423	0.910833	1.08818	0.991321	0.999584	1	1584	558550	0	0.189543	0	2
430.1	Subarachnoid hemorrhage	circulatory system	rs35508621	LZTFL1	0.998893	0.101861	0.799245	1.19854	0.991322	0.999584	1	895	560874	0	0.582202	0	2
269	Proteinuria	endocrine/metabolic	rs915823	TMPRSS2	1.00017	0.0159484	0.968915	1.03143	0.991327	0.999584	1	15196	591702	13.5458	3.47004	0.000242149	4
334	Degenerative disease of the spinal cord	neurological	rs1878527	ANKRD30BL	1.00029	0.0269176	0.947534	1.05305	0.991343	0.999584	1	4835	600959	0	0.012627	0	3
722.6	Degeneration of intervertebral disc	musculoskeletal	rs1878527	ANKRD30BL	1.00008	0.00718421	0.985997	1.01416	0.991348	0.999584	1	79699	490233	40.1214	5.01013	0.000257141	4
522.1	Pulpitis and necrosis of tooth pulp	digestive	rs61667602	CRHR1	1.00015	0.0142373	0.972249	1.02806	0.991391	0.999584	1	17907	584027	0	1.22277	0	4
596.5	Functional disorders of bladder	genitourinary	rs1878527	ANKRD30BL	1.00015	0.013716	0.973264	1.02703	0.991413	0.999584	1	19271	579258	55.7466	4.51943	0.00125234	3
701.2	Scar conditions and fibrosis of skin	dermatologic	rs35705950	MUC5B	0.999701	0.0277682	0.945276	1.05413	0.991414	0.999584	1	7819	585294	53.8522	4.3339	0.0142347	3
732	Osteochondropathies	musculoskeletal	rs111837807	CCHCR1	1.00082	0.0761111	0.851639	1.14999	0.991441	0.999584	1	1264	559011	0	0.48117	0	2
562.1	Diverticulosis	digestive	rs34488998	NKAIN3	1.00019	0.0177737	0.965354	1.03503	0.99147	0.999584	1	63769	482569	0	1.77851	0	4
739	Contracture of joint	musculoskeletal	rs11702230	LOC101928126	1.00045	0.0420796	0.917973	1.08293	0.991487	0.999584	1	3482	603531	24.5923	2.65225	0.00462391	3
520.1	Hereditary disturbances in tooth structure	digestive	rs77534576	DLX4	1.00144	0.13495	0.736937	1.26594	0.991497	0.999584	1	1900	554036	0	0.632505	0	2
687	Symptoms affecting skin	dermatologic	rs10774679	OAS3	1.00012	0.0117546	0.977086	1.02316	0.991519	0.999584	1	17048	549411	19.6866	2.49024	0.000163543	3
250.13	Type 1 diabetes with ophthalmic manifestations	endocrine/metabolic	rs1878527	ANKRD30BL	0.999666	0.0314243	0.938074	1.06126	0.991521	0.999584	1	3541	603859	0	0.561633	0	3
010	Tuberculosis	infectious diseases	rs2277732	DPP9	1.00036	0.0337545	0.934199	1.06652	0.991531	0.999584	1	2954	604601	44.5911	3.60953	0.00370285	3
324	Other CNS infection and poliomyelitis	neurological	rs10774679	OAS3	1.00046	0.043585	0.915036	1.08589	0.991535	0.999584	1	1192	560382	0	0.0977121	0	2
253	Disorders of the pituitary gland and its hypothalamic control	endocrine/metabolic	rs10129899	LINC00637	1.00019	0.0176211	0.965648	1.03472	0.991587	0.999584	1	8112	597168	0	1.35716	0	3
802	Fracture of pelvis	injuries & poisonings	rs4830964	.	0.999702	0.0283346	0.944166	1.05524	0.991618	0.999584	1	1717	559889	0	0.00729868	0	2
539	Bariatric surgery	digestive	rs62200027	CASC20	1.00028	0.0269848	0.947393	1.05317	0.991637	0.999584	1	3631	606982	38.3567	3.24447	0.00282508	3
337.1	Peripheral autonomic neuropathy	neurological	rs60869999	MYO1C	0.999845	0.0147773	0.970882	1.02881	0.991641	0.999584	1	14515	580069	0	1.98777	0	3
949	Allergies, other	injuries & poisonings	rs35508621	LZTFL1	0.999738	0.0250446	0.95065	1.04883	0.991642	0.999584	1	16153	567517	37.208	3.18512	0.00300813	3
550.4	Umbilical hernia	digestive	rs12567716	FOXD2	0.999812	0.0180238	0.964485	1.03514	0.99166	0.999584	1	18460	584468	0	0.440458	0	3
871	Open wounds of extremities	injuries & poisonings	rs9577395	ATP11A	1.00011	0.0105818	0.97937	1.02085	0.991669	0.999584	1	32654	536958	25.6901	2.69143	0.000314056	3
368.2	Diplopia and disorders of binocular vision	sense organs	rs60305836	CDH8	0.999788	0.0203287	0.959944	1.03963	0.991674	0.999584	1	10927	588784	40.3361	3.35211	0.00143521	3
365.1	Open-angle glaucoma	sense organs	rs7605877	FOXI3	1.00008	0.00723075	0.985903	1.01425	0.991681	0.999584	1	89594	506018	0	1.46137	0	4
526.42	Arthralgia/ankylosis of temporomandibular joint	digestive	rs4830964	.	0.999567	0.041589	0.918053	1.08108	0.991694	0.999584	1	925	557613	0	0.268693	0	2
218	Benign neoplasm of uterus	neoplasms	rs34488998	NKAIN3	1.00081	0.0773866	0.849128	1.15248	0.991699	0.999584	1	5509	603995	16.0719	2.38299	0.00517233	3
281.13	Folate-deficiency anemia	hematopoietic	rs732990	CIB4	1.00047	0.0451893	0.911899	1.08904	0.991708	0.999584	1	1111	559841	0	0.0627722	0	2
796	Elevated prostate specific antigen [PSA]	genitourinary	rs77534576	DLX4	1.00023	0.0223843	0.956359	1.04411	0.991715	0.999584	1	73304	526184	7.19216	3.23249	0.000289953	4
501	Pneumonitis due to inhalation of food or vomitus	respiratory	rs13050728	IFNAR2	1.00027	0.0265591	0.948217	1.05233	0.991798	0.999584	1	3512	552277	0	0.807331	0	2
686.3	Pilonidal cyst	dermatologic	rs721917	SFTPD	0.999645	0.0345581	0.931911	1.06738	0.9918	0.999584	1	1747	559396	35.8135	1.55796	0.00196418	2
427.7	Tachycardia NOS	circulatory system	rs721917	SFTPD	1.00011	0.0107252	0.979089	1.02113	0.9918	0.999584	1	18597	560173	50.6212	4.05033	0.000545761	3
703.1	Ingrowing nail	dermatologic	rs12567716	FOXD2	0.999858	0.0138768	0.972659	1.02706	0.991833	0.999584	1	32289	558053	0	0.376288	0	3
726.2	Synoviopathy	musculoskeletal	rs505922	ABO	0.999796	0.0200244	0.960548	1.03904	0.991864	0.999584	1	5755	595887	10.93	2.24543	0.000221752	3
597	Other disorders of urethra and urinary tract	genitourinary	rs10129899	LINC00637	1.0002	0.0194212	0.962133	1.03826	0.991867	0.999584	1	6648	599987	21.118	2.53543	0.000626264	3
442	Other aneurysm	circulatory system	rs61667602	CRHR1	0.999887	0.0110678	0.978194	1.02158	0.991869	0.999584	1	27086	571680	44.9499	3.63306	0.00123464	3
362.7	Hereditary retinal dystrophies	sense organs	rs62200027	CASC20	0.999634	0.0359889	0.929095	1.07017	0.991875	0.999584	1	2055	556358	0	0.843589	0	2
747.2	Congenital anomalies of peripheral vascular system	congenital anomalies	rs1405655	NR1H2	1.00045	0.0442029	0.913812	1.08709	0.991876	0.999584	1	1235	558975	55.4595	2.24515	0.00626588	2
733.6	Costochondritis	musculoskeletal	rs766826	ELF5	1.00057	0.0558783	0.891046	1.11009	0.991906	0.999584	1	914	556984	0	0.0260107	0	2
279.7	Other immunological findings	endocrine/metabolic	rs9367106	LOC100505711	0.999263	0.0726682	0.856834	1.14169	0.991908	0.999584	1	2285	605371	74.982	7.99426	0.0517772	3
427.2	Atrial fibrillation and flutter	circulatory system	rs11702230	LOC101928126	0.999905	0.009368	0.981544	1.01827	0.991909	0.999584	1	80079	523912	0	1.4771	0	4
368	Visual disturbances	sense organs	rs11085727	TYK2	0.99993	0.00687499	0.986455	1.01341	0.991911	0.999584	1	66791	479908	8.22652	3.26892	3.71366e-05	4
414.2	ASCVD	circulatory system	rs732990	CIB4	1.00023	0.0228241	0.955496	1.04497	0.991923	0.999584	1	4151	553594	0	0.0018722	0	2
610	Benign mammary dysplasias	genitourinary	rs9577395	ATP11A	0.999709	0.028772	0.943316	1.0561	0.991938	0.999584	1	5300	601583	0	0.586951	0	3
411	Ischemic Heart Disease	circulatory system	rs9497053	UTRN	1.00006	0.00547685	0.989321	1.01079	0.991947	0.999584	1	169668	405366	0	1.8156	0	4
596.1	Bladder neck obstruction	genitourinary	rs1878527	ANKRD30BL	1.00023	0.0230058	0.95514	1.04532	0.991964	0.999584	1	6652	597275	0	0.474413	0	3
965	Poisoning by analgesics, antipyretics, and antirheumatics	injuries & poisonings	rs732990	CIB4	1.00043	0.0428166	0.916511	1.08435	0.991968	0.999584	1	1218	557717	0	0.487043	0	2
705.8	Hyperhidrosis	dermatologic	rs9367106	LOC100505711	1.00063	0.0627347	0.877672	1.12359	0.99197	0.999584	1	3469	599387	20.1774	2.50556	0.00313277	3
374.2	Lagophthalmos	sense organs	rs9268576	HLA-DRA	1.00079	0.0793144	0.845338	1.15625	0.992015	0.999584	1	1312	559630	0	5.18359e-05	0	2
755	Congenital anomalies of limbs	congenital anomalies	rs35508621	LZTFL1	1.00024	0.0243504	0.952517	1.04797	0.992017	0.999584	1	17761	583257	0	1.15551	0	4
246.7	Abnormal results of function study of thyroid	endocrine/metabolic	rs55654108	PDCL3P4	1.00022	0.0217108	0.957664	1.04277	0.992033	0.999584	1	5223	596842	43.8377	3.56111	0.00184125	3
597.1	Urethral stricture (not specified as infectious)	genitourinary	rs3746539	PTPRT	0.9998	0.0200471	0.960508	1.03909	0.992056	0.999584	1	5910	602167	0	0.597786	0	3
530.5	Disorders of esophageal motility	digestive	rs67579710	THBS3	0.99956	0.0442837	0.912764	1.08636	0.992063	0.999584	1	2314	556979	0	0.307219	0	2
715.1	Sacroiliitis NEC	musculoskeletal	rs61667602	CRHR1	0.999773	0.0229507	0.95479	1.04476	0.992118	0.999584	1	6346	599603	4.07284	2.08492	0.000133578	3
426	Cardiac conduction disorders	circulatory system	rs11702230	LOC101928126	0.999907	0.00942686	0.98143	1.01838	0.992124	0.999584	1	81798	476360	0	2.44858	0	4
556	Ulceration of the lower GI tract	digestive	rs3746539	PTPRT	0.999654	0.0354141	0.930242	1.06907	0.992203	0.999584	1	1936	555282	0	0.549993	0	2
302.1	Decreased libido	mental disorders	rs13179014	SPEF2	1.00029	0.0292714	0.942914	1.05766	0.992211	0.999584	1	3090	602867	46.7596	3.75654	0.00446496	3
379.1	Scleritis and episcleritis	sense organs	rs9367106	LOC100505711	0.999126	0.0897021	0.82331	1.17494	0.99222	0.999584	1	1679	559447	25.2416	1.33764	0.00662745	2
174.1	Breast cancer [female]	neoplasms	rs7579014	BCL11A	0.999717	0.029031	0.942816	1.05662	0.992223	0.999584	1	3059	558738	0	0.20915	0	2
427.61	Supraventricular premature beats	circulatory system	rs60869999	MYO1C	1.00037	0.0377479	0.926382	1.07435	0.99223	0.999584	1	2189	551877	0	0.0669864	0	2
281.12	Other vitamin B12 deficiency anemia	hematopoietic	rs62200027	CASC20	0.999864	0.0139929	0.972438	1.02729	0.992231	0.999584	1	13728	587904	46.3986	3.73125	0.00107464	3
592.2	Urethritis and urethral syndrome	genitourinary	rs12567716	FOXD2	0.999275	0.0746048	0.85305	1.1455	0.992245	0.999584	1	1368	556677	0	0.00725795	0	2
599.4	Urinary incontinence	genitourinary	rs12567716	FOXD2	0.999868	0.013637	0.973139	1.0266	0.99225	0.999584	1	35322	557992	53.685	6.47738	0.0017923	4
279.7	Other immunological findings	endocrine/metabolic	rs3746539	PTPRT	1.00032	0.0332697	0.935112	1.06553	0.992303	0.999584	1	2285	605371	73.4231	7.52534	0.0125355	3
459.9	Circulatory disease NEC	circulatory system	rs1405655	NR1H2	1.00012	0.0127529	0.975127	1.02512	0.992312	0.999584	1	15142	568208	0	0.296012	0	3
857	Mechanical complication of unspecified genitourinary device, implant, and graft	injuries & poisonings	rs117169628	SLC22A31	1.00039	0.0404139	0.921178	1.0796	0.992327	0.999584	1	3294	603777	0	0.766214	0	3
282	Hereditary hemolytic anemias	hematopoietic	rs9268576	HLA-DRA	0.99962	0.0395531	0.922096	1.07714	0.992333	0.999584	1	3688	555882	60.5137	2.53253	0.00664759	2
244.2	Acquired hypothyroidism	endocrine/metabolic	rs1878527	ANKRD30BL	1.00025	0.0258228	0.949635	1.05086	0.992354	0.999584	1	5281	600725	74.965	7.98882	0.0131638	3
041.12	Methicillin resistant Staphylococcus aureus	infectious diseases	rs2277732	DPP9	0.99977	0.0241041	0.952526	1.04701	0.992373	0.999584	1	4983	599899	0	1.08783	0	3
626.14	Irregular menstrual bleeding	genitourinary	rs12809318	FBRSL1	0.999546	0.0476698	0.906113	1.09298	0.992403	0.999584	1	1073	559602	0	0.00123409	0	2
280	Iron deficiency anemias	hematopoietic	rs61667602	CRHR1	1.00008	0.00894435	0.982554	1.01762	0.992446	0.999584	1	47923	544715	31.0871	4.35332	0.000320764	4
580.12	Non-proliferative glomerulonephritis	genitourinary	rs10129899	LINC00637	1.00053	0.0561169	0.890542	1.11052	0.992447	0.999584	1	899	561186	0	0.054939	0	2
253.1	Pituitary hyperfunction	endocrine/metabolic	rs13050728	IFNAR2	1.00042	0.0448505	0.912517	1.08833	0.992453	0.999584	1	1284	560482	0	0.0143837	0	2
272.11	Hypercholesterolemia	endocrine/metabolic	rs9367106	LOC100505711	0.999866	0.0142519	0.971933	1.0278	0.992506	0.999584	1	86287	489058	0	1.92015	0	4
588.1	Renal osteodystrophy	genitourinary	rs9577395	ATP11A	0.999602	0.0424867	0.916328	1.08288	0.992517	0.999584	1	2171	558706	0	0.00277749	0	2
071.1	HIV infection, symptomatic	infectious diseases	rs766826	ELF5	0.999805	0.021026	0.958594	1.04102	0.992606	0.999584	1	6749	604926	0	1.04291	0	3
963.1	Antineoplastic and immunosuppressive drugs causing adverse effects	injuries & poisonings	rs117169628	SLC22A31	1.00045	0.0487749	0.904853	1.09605	0.992619	0.999584	1	2135	556620	0	0.551548	0	2
270.32	Paraproteinemia	endocrine/metabolic	rs1405655	NR1H2	1.00019	0.0201998	0.960595	1.03978	0.992644	0.999584	1	5828	604760	0	1.53044	0	3
528.3	Cellulitis and abscess of oral soft tissues	digestive	rs9268576	HLA-DRA	0.999379	0.0674132	0.867249	1.13151	0.992644	0.999584	1	1594	554438	0	0.535685	0	2
585.33	Chronic Kidney Disease, Stage III	genitourinary	rs60869999	MYO1C	0.999924	0.00830625	0.983644	1.0162	0.992689	0.999584	1	52811	550550	0	1.62153	0	4
521.2	Dental abrasion, erosion and attrition	digestive	rs13050728	IFNAR2	0.999871	0.0141064	0.972223	1.02752	0.99271	0.999584	1	12587	589918	0	0.69847	0	4
350	Abnormal movement	neurological	rs62200027	CASC20	1.00005	0.00576774	0.988748	1.01136	0.99273	0.999584	1	101593	454391	43.4625	5.30621	0.00024008	4
724.1	Disorders of sacrum	musculoskeletal	rs7671107	LOC101929161	0.99974	0.0285674	0.943748	1.05573	0.99275	0.999584	1	3879	603143	0	0.968473	0	3
800.2	Fracture of unspecified part of femur	injuries & poisonings	rs9461128	TMEM14B	1.00062	0.0680372	0.867265	1.13397	0.992752	0.999584	1	2854	557979	0	0.000776479	0	2
008.5	Bacterial enteritis	infectious diseases	rs76073397	MIR548H2	0.999683	0.0350116	0.93106	1.06831	0.992781	0.999584	1	6760	598293	36.5336	3.15127	0.00739348	3
370	Keratitis	sense organs	rs72711165	TMEM65	0.999565	0.0482482	0.904998	1.09413	0.9928	0.999584	1	13621	584337	0	0.746369	0	4
613.9	Breast disorder NOS	genitourinary	rs117169628	SLC22A31	0.999285	0.0793358	0.843787	1.15478	0.99281	0.999584	1	1022	558693	0	0.189268	0	2
286.8	Hypercoagulable state	hematopoietic	rs12809318	FBRSL1	1.00025	0.0276538	0.946048	1.05445	0.992819	0.999584	1	2937	557644	0	0.129924	0	2
707.1	Decubitus ulcer	dermatologic	rs35508621	LZTFL1	1.00026	0.0284132	0.944566	1.05595	0.992823	0.999584	1	11183	593641	0	0.275295	0	3
428.3	Heart failure with reduced EF [Systolic or combined heart failure]	circulatory system	rs60305836	CDH8	1.0001	0.0111773	0.978192	1.02201	0.992865	0.999584	1	37181	567970	42.3016	5.19945	0.000586253	4
411.4	Coronary atherosclerosis	circulatory system	rs13179014	SPEF2	1.00005	0.00518141	0.989891	1.0102	0.992873	0.999584	1	145040	440899	0	0.661175	0	4
610	Benign mammary dysplasias	genitourinary	rs4830964	.	1.00021	0.0232601	0.954617	1.0458	0.992889	0.999584	1	5300	601583	0	1.14061	0	3
560.3	Peritoneal or intestinal adhesions	digestive	rs9461128	TMEM14B	1.00093	0.104737	0.795648	1.20622	0.992898	0.999584	1	864	560502	0	0.216982	0	2
601.11	Acute prostatitis	genitourinary	rs766826	ELF5	1.00029	0.0324938	0.936599	1.06397	0.99297	0.999584	1	2652	602087	2.21968	2.0454	0.000106604	3
800	Fracture of lower limb	injuries & poisonings	rs721917	SFTPD	1.0001	0.011107	0.978328	1.02187	0.992985	0.999584	1	17215	586127	1.72457	2.0351	1.1537e-05	3
395.3	Nonrheumatic tricuspid valve disorders	circulatory system	rs11234800	ME3	1.00046	0.0526374	0.897293	1.10363	0.992992	0.999584	1	1733	552985	0	0.0223428	0	2
530.11	GERD	digestive	rs9367106	LOC100505711	0.999909	0.010374	0.979576	1.02024	0.993038	0.999584	1	224132	341773	49.7428	5.96929	0.000462793	4
286	Coagulation defects	hematopoietic	rs9268576	HLA-DRA	1.00021	0.0239651	0.953237	1.04718	0.993055	0.999584	1	14648	583432	0	0.674795	0	3
726.4	Calcaneal spur; Exostosis NOS	musculoskeletal	rs766826	ELF5	1.00012	0.0134032	0.973846	1.02639	0.993057	0.999584	1	15902	572475	17.7729	2.43229	0.000191461	3
131	Protozoan infection	infectious diseases	rs9497053	UTRN	1.00045	0.0523275	0.897893	1.10302	0.993068	0.999584	1	914	559014	68.2391	3.14853	0.0170647	2
525	Other diseases of the teeth and supporting structures	digestive	rs1878527	ANKRD30BL	0.999948	0.00605588	0.988079	1.01182	0.993164	0.999584	1	128724	448226	0	1.73555	0	4
568	Other disorders of peritoneum	digestive	rs13050728	IFNAR2	1.00025	0.0291618	0.943092	1.05741	0.993173	0.999584	1	2898	603569	0	1.89549	0	3
755.1	Congenital deformities of feet	congenital anomalies	rs34488998	NKAIN3	0.999701	0.0350062	0.931089	1.06831	0.993183	0.999584	1	16964	585829	30.7949	4.33494	0.00537952	4
364.41	Keratoconus	sense organs	rs35705950	MUC5B	0.999231	0.0901023	0.82263	1.17583	0.993184	0.999584	1	911	561380	0	0.00716651	0	2
360.2	Progressive myopia	sense organs	rs11085727	TYK2	0.999509	0.0575932	0.886626	1.11239	0.993195	0.999584	1	877	559945	0	0.0210572	0	2
351	Other peripheral nerve disorders	neurological	rs9461128	TMEM14B	1.00009	0.0109912	0.978551	1.02164	0.993225	0.999584	1	107548	462674	0	1.47373	0	4
626.2	Dysmenorrhea	genitourinary	rs9497053	UTRN	0.999742	0.0304588	0.940043	1.05944	0.993239	0.999584	1	3388	606065	0	1.34158	0	3
754	Congenital musculoskeletal deformities of spine	congenital anomalies	rs117169628	SLC22A31	1.00035	0.0413747	0.919256	1.08144	0.993246	0.999584	1	3026	604545	0	0.71886	0	3
649	Other conditions or status of the mother complicating pregnancy, childbirth, or the puerperium	pregnancy complications	rs60305836	CDH8	0.999383	0.0729391	0.856422	1.14234	0.993248	0.999584	1	777	561023	0	2.02635e-06	0	2
842	Other sprains and strains	injuries & poisonings	rs9461128	TMEM14B	1.00033	0.039084	0.923725	1.07693	0.993264	0.999584	1	5199	585968	70.0799	6.68447	0.0233824	3
378	Strabismus and other disorders of binocular eye movements	sense organs	rs111837807	CCHCR1	1.00016	0.018993	0.962934	1.03739	0.993276	0.999584	1	19034	587694	52.5461	6.32193	0.0032952	4
480	Pneumonia	respiratory	rs9577395	ATP11A	0.999928	0.00860788	0.983056	1.0168	0.993282	0.999584	1	52425	532394	45.0893	5.46341	0.000696646	4
550	Abdominal hernia	digestive	rs581342	LMNA	0.999927	0.00866386	0.982946	1.01691	0.99332	0.999584	1	86235	490949	0	1.01067	0	4
215	Other benign neoplasm of connective and other soft tissue	neoplasms	rs12809318	FBRSL1	1.00022	0.0263506	0.948573	1.05187	0.993333	0.999584	1	3361	599965	0	0.284074	0	3
800	Fracture of lower limb	injuries & poisonings	rs11085727	TYK2	1.00011	0.0127091	0.975196	1.02502	0.993338	0.999584	1	17215	586127	0	0.0128328	0	3
364.4	Corneal degenerations	sense organs	rs7579014	BCL11A	1.00019	0.0232968	0.954532	1.04586	0.993376	0.999584	1	4412	600366	0	1.3106	0	3
738.4	Acquired spondylolisthesis	musculoskeletal	rs11702230	LOC101928126	0.999744	0.0309286	0.939124	1.06036	0.993392	0.999584	1	6185	595821	0	0.0992023	0	3
563	NA	NA	rs9268576	HLA-DRA	0.999902	0.0118157	0.976743	1.02306	0.993401	0.999584	1	63964	496788	0	2.43157	0	4
707.2	Chronic ulcer of leg or foot	dermatologic	rs9367106	LOC100505711	1.00022	0.0268885	0.947521	1.05292	0.993402	0.999584	1	22434	578425	0	0.0995764	0	3
803.1	Fracture of humerus	injuries & poisonings	rs12809318	FBRSL1	1.00018	0.0214972	0.958043	1.04231	0.993413	0.999584	1	4849	605348	7.26996	2.1568	0.000277376	3
038	Septicemia	infectious diseases	rs67579710	THBS3	0.99989	0.0133524	0.973719	1.02606	0.993413	0.999584	1	26613	567057	0	1.72811	0	3
070.9	Hepatitis NOS	infectious diseases	rs11702230	LOC101928126	0.99967	0.0400763	0.92112	1.07822	0.99342	0.999584	1	3980	601416	0	0.864835	0	3
705	Disorders of sweat glands	dermatologic	rs34488998	NKAIN3	1.00052	0.0630135	0.877013	1.12403	0.993426	0.999584	1	5155	597842	0	0.921733	0	3
172.21	Basal cell carcinoma	neoplasms	rs766826	ELF5	0.999918	0.00997945	0.980358	1.01948	0.993444	0.999584	1	29395	451704	0	0.258199	0	2
537.1	Lesions of stomach and duodenum	digestive	rs9497053	UTRN	0.99955	0.0550339	0.891683	1.10742	0.993468	0.999584	1	998	560053	0	0.0637419	0	2
411.1	Unstable angina (intermediate coronary syndrome)	circulatory system	rs505922	ABO	0.999911	0.0109376	0.978473	1.02135	0.993488	0.999584	1	19799	571898	60.9526	5.12199	0.00104749	3
773	NA	NA	rs915823	TMPRSS2	1.00005	0.00574552	0.988786	1.01131	0.993498	0.999584	1	171144	343819	0	0.699084	0	4
401.21	Hypertensive heart disease	circulatory system	rs7605877	FOXI3	1.00009	0.0114788	0.977595	1.02259	0.993504	0.999584	1	31627	559610	67.213	9.14997	0.00148861	4
575.9	Nonspecific abnormal findings on radiological and other examination of biliary tract	digestive	rs7671107	LOC101929161	1.00025	0.0311568	0.939186	1.06132	0.993518	0.999584	1	3167	601730	0	0.0835823	0	3
153.3	Malignant neoplasm of rectum, rectosigmoid junction, and anus	neoplasms	rs9268576	HLA-DRA	1.00036	0.0451188	0.911932	1.0888	0.993551	0.999584	1	4028	606254	0	0.583053	0	3
356	Hereditary and idiopathic peripheral neuropathy	neurological	rs55654108	PDCL3P4	0.999938	0.00769327	0.984859	1.01502	0.99356	0.999584	1	44363	530904	62.7128	5.36378	0.00062429	3
370.31	Keratoconjunctivitis sicca	sense organs	rs62200027	CASC20	0.999822	0.0221352	0.956437	1.04321	0.99357	0.999584	1	5637	594312	0	0.145487	0	3
426.8	Other cardiac conduction disorders	circulatory system	rs60305836	CDH8	1.00044	0.0542672	0.894073	1.1068	0.993582	0.999584	1	1411	556976	59.1511	2.44805	0.0100432	2
008.6	Viral Enteritis	infectious diseases	rs2277732	DPP9	1.00033	0.041087	0.919799	1.08086	0.993595	0.999584	1	1752	551893	0	0.00624205	0	2
241.1	Nontoxic uninodular goiter	endocrine/metabolic	rs13179014	SPEF2	0.999894	0.0132551	0.973914	1.02587	0.993599	0.999584	1	15588	589798	55.1864	4.46293	0.00122086	3
204.1	Lymphoid leukemia	neoplasms	rs9268576	HLA-DRA	0.999591	0.0510226	0.899587	1.0996	0.993607	0.999584	1	3347	558416	0	0.749729	0	2
733.6	Costochondritis	musculoskeletal	rs732990	CIB4	0.999601	0.0498064	0.901981	1.09722	0.993611	0.999584	1	914	556984	0	0.179227	0	2
524.3	Anomalies of tooth position/malocclusion	digestive	rs76073397	MIR548H2	0.999659	0.0425776	0.916207	1.08311	0.993614	0.999584	1	5234	596975	39.758	3.31994	0.00733414	3
198.1	Secondary malignancy of lymph nodes	neoplasms	rs55654108	PDCL3P4	1.00014	0.0170404	0.966737	1.03354	0.993623	0.999584	1	8356	599786	0	0.391101	0	3
743.1	Osteoporosis	musculoskeletal	rs12809318	FBRSL1	0.999916	0.0105542	0.97923	1.0206	0.993673	0.999584	1	21840	579928	10.7626	2.24121	0.000113883	3
859	Complication due to other implant and internal device	injuries & poisonings	rs7671107	LOC101929161	1.00025	0.0321584	0.937223	1.06328	0.9937	0.999584	1	3080	602903	50.7508	4.06098	0.00457768	3
250.22	Type 2 diabetes with renal manifestations	endocrine/metabolic	rs55654108	PDCL3P4	1.00007	0.00889956	0.982627	1.01751	0.9937	0.999584	1	33418	570603	36.3993	4.71693	0.000300513	4
592.11	Acute cystitis	genitourinary	rs13179014	SPEF2	0.999695	0.0387167	0.92381	1.07558	0.993717	0.999584	1	1737	554048	0	0.315226	0	2
527	Diseases of the salivary glands	digestive	rs7605877	FOXI3	1.00015	0.0187291	0.963438	1.03686	0.993725	0.999584	1	11711	583677	10.7797	2.24164	0.000156683	3
529	Diseases and other conditions of the tongue	digestive	rs55654108	PDCL3P4	0.999732	0.0342499	0.932602	1.06686	0.99376	0.999584	1	2036	555231	48.4883	1.94131	0.00368337	2
360.2	Progressive myopia	sense organs	rs61667602	CRHR1	0.99951	0.0628073	0.876408	1.12261	0.993776	0.999584	1	877	559945	0	0.0191823	0	2
870.1	Open wound or laceration of eye or eyelid	injuries & poisonings	rs7671107	LOC101929161	0.999673	0.0422436	0.916875	1.08247	0.993816	0.999584	1	1721	557352	0	0.314431	0	2
728	Disorders of muscle, ligament, and fascia	musculoskeletal	rs3746539	PTPRT	0.999719	0.0364227	0.928331	1.07111	0.993853	0.999584	1	1803	556109	0	0.000146697	0	2
262	Mineral deficiency NEC	endocrine/metabolic	rs13179014	SPEF2	1.00024	0.0311882	0.939111	1.06137	0.993873	0.999584	1	2779	604642	35.5006	3.1008	0.0028479	3
276.14	Hypopotassemia	endocrine/metabolic	rs4830964	.	1.00005	0.00688218	0.986564	1.01354	0.993885	0.999584	1	32623	545335	32.8017	2.97626	0.000106282	3
526.41	Temporomandibular joint disorder, unspecified	digestive	rs60305836	CDH8	0.999793	0.0271438	0.946591	1.05299	0.993916	0.999584	1	5803	595700	31.9396	2.93857	0.00131972	3
440.2	Atherosclerosis of the extremities	circulatory system	rs10774679	OAS3	1.00009	0.0112442	0.978047	1.02212	0.993951	0.999584	1	18791	577107	8.46905	2.18505	6.13082e-05	3
559	Ileostomy status	digestive	rs1405655	NR1H2	0.999736	0.0348071	0.931515	1.06796	0.993956	0.999584	1	2004	559960	0	0.72865	0	2
191	Manlignant and unknown neoplasms of brain and nervous system	neoplasms	rs581342	LMNA	0.999655	0.045748	0.909989	1.08932	0.993979	0.999584	1	2413	557830	53.971	2.17254	0.00498679	2
337	Disorders of the autonomic nervous system	neurological	rs60869999	MYO1C	1.00011	0.0141435	0.972385	1.02783	0.993999	0.999584	1	15888	577360	27.9608	2.77627	0.000650253	3
743.11	Osteoporosis NOS	musculoskeletal	rs9497053	UTRN	0.999904	0.0128141	0.974789	1.02502	0.994039	0.999584	1	21429	580574	0	0.324798	0	3
337	Disorders of the autonomic nervous system	neurological	rs10774679	OAS3	0.999909	0.0121713	0.976053	1.02376	0.994047	0.999584	1	15888	577360	0	0.869603	0	3
418	Nonspecific chest pain	circulatory system	rs9268576	HLA-DRA	1.00006	0.00826716	0.983858	1.01626	0.994082	0.999584	1	176878	362923	22.0992	3.85105	0.000103605	4
530.9	Heartburn	digestive	rs2277732	DPP9	0.999824	0.0238244	0.953128	1.04652	0.9941	0.999584	1	5150	590567	61.028	5.13189	0.00566598	3
556.11	Angiodysplasia of intestine (without mention of hemorrhage)	digestive	rs10774679	OAS3	0.999607	0.0533585	0.895024	1.10419	0.994119	0.999584	1	801	559398	0	0.149481	0	2
218	Benign neoplasm of uterus	neoplasms	rs72711165	TMEM65	0.999479	0.0709134	0.860489	1.13847	0.994138	0.999584	1	5509	603995	0	0.0621459	0	3
613	Other nonmalignant breast conditions	genitourinary	rs12567716	FOXD2	0.999793	0.028275	0.944374	1.05521	0.994151	0.999584	1	8707	591905	0	1.80181	0	3
803.1	Fracture of humerus	injuries & poisonings	rs9577395	ATP11A	0.999807	0.026331	0.948199	1.05142	0.994163	0.999584	1	4849	605348	0	0.830615	0	3
379	Other disorders of eye	sense organs	rs9268576	HLA-DRA	0.999917	0.0113313	0.977708	1.02213	0.994164	0.999584	1	75997	486328	18.368	3.67503	0.000168516	4
593.2	Microscopic hematuria	genitourinary	rs35705950	MUC5B	1.00012	0.0161347	0.968493	1.03174	0.994191	0.999584	1	26231	573032	0	0.885348	0	4
302.1	Decreased libido	mental disorders	rs55654108	PDCL3P4	1.0002	0.0280296	0.945264	1.05514	0.994262	0.999584	1	3090	602867	17.5019	2.4243	0.00083763	3
535.9	Gastritis and duodenitis, NOS	digestive	rs11234800	ME3	1.00015	0.0205143	0.959939	1.04036	0.994266	0.999584	1	12300	569609	0	0.548964	0	3
701	Other hypertrophic and atrophic conditions of skin	dermatologic	rs7605877	FOXI3	1.00007	0.0090933	0.982242	1.01789	0.994269	0.999584	1	53985	500189	0	0.0701461	0	4
705	Disorders of sweat glands	dermatologic	rs7579014	BCL11A	1.00015	0.0215365	0.957942	1.04237	0.994304	0.999584	1	5155	597842	0	1.07988	0	3
512.8	Cough	respiratory	rs35508621	LZTFL1	1.00008	0.0111335	0.978258	1.0219	0.994305	0.999584	1	92629	430881	0	1.60814	0	4
736.4	Genu valgum or varum (acquired)	musculoskeletal	rs732990	CIB4	0.999756	0.0341189	0.932883	1.06663	0.994305	0.999584	1	1899	608167	0	0.61534	0	3
038	Septicemia	infectious diseases	rs10129899	LINC00637	0.999929	0.00989477	0.980536	1.01932	0.994312	0.999584	1	26613	567057	0	0.324097	0	3
286.7	Other and unspecified coagulation defects	hematopoietic	rs67579710	THBS3	0.999805	0.0273765	0.946147	1.05346	0.994314	0.999584	1	6144	599498	26.0762	2.70549	0.00123188	3
451.2	Phlebitis and thrombophlebitis of lower extremities	circulatory system	rs9497053	UTRN	1.00026	0.0362365	0.929232	1.07128	0.994365	0.999584	1	2438	555776	0	0.703313	0	2
253.4	Anterior pituitary disorders	endocrine/metabolic	rs1878527	ANKRD30BL	1.00022	0.0312063	0.939056	1.06138	0.994369	0.999584	1	3576	605377	53.0737	4.262	0.00727064	3
1010.2	NA	NA	rs60305836	CDH8	0.999942	0.00832938	0.983616	1.01627	0.994401	0.999584	1	78437	446827	0	0.759943	0	4
260.1	Cachexia	endocrine/metabolic	rs55654108	PDCL3P4	1.00032	0.0460717	0.910022	1.09062	0.994415	0.999584	1	1137	558871	75.8128	4.13442	0.016273	2
286.9	Abnormal coagulation profile	hematopoietic	rs35705950	MUC5B	1.00025	0.0366483	0.928424	1.07209	0.994457	0.999584	1	4621	598893	0	1.96464	0	3
292.5	Transient alteration of awareness	mental disorders	rs7671107	LOC101929161	1.0003	0.0432566	0.915516	1.08508	0.994484	0.999584	1	1686	555166	0	0.273494	0	2
573.5	Jaundice (not of newborn)	digestive	rs76073397	MIR548H2	1.00038	0.0555782	0.891451	1.10932	0.994487	0.999584	1	2665	605219	60.824	5.10517	0.0413067	3
765	Cervical radiculitis	symptoms	rs766826	ELF5	1.00006	0.00945959	0.981524	1.01861	0.994567	0.999584	1	33389	561680	27.3577	4.12983	0.000222913	4
296	Mood disorders	mental disorders	rs12567716	FOXD2	1.00005	0.00661813	0.987074	1.01302	0.994571	0.999584	1	273733	309624	23.6486	3.9292	0.000105333	4
159	Malignant neoplasm of other and ill-defined sites within the digestive organs and peritoneum	neoplasms	rs732990	CIB4	0.99978	0.0323389	0.936396	1.06316	0.99458	0.999584	1	2109	558238	0	3.53966e-05	0	2
474.2	Chronic tonsillitis and adenoiditis	respiratory	rs11085727	TYK2	1.00022	0.0319402	0.937613	1.06282	0.994599	0.999584	1	2890	605851	51.6986	4.14066	0.0045046	3
524.3	Anomalies of tooth position/malocclusion	digestive	rs11234800	ME3	0.999783	0.0321734	0.936723	1.06284	0.99461	0.999584	1	5234	596975	0	0.0929477	0	3
736	Other acquired deformities of limbs	musculoskeletal	rs12809318	FBRSL1	1.00008	0.0123244	0.975927	1.02424	0.994629	0.999584	1	15392	578674	0	1.86281	0	3
528.1	Stomatitis and mucositis	digestive	rs55654108	PDCL3P4	1.00023	0.034472	0.932667	1.0678	0.994638	0.999584	1	2017	553863	0	0.160737	0	2
394	Rheumatic disease of the heart valves	circulatory system	rs7605877	FOXI3	0.999844	0.0235081	0.953768	1.04592	0.994688	0.999584	1	7600	590470	5.38895	2.11392	0.000129982	3
800	Fracture of lower limb	injuries & poisonings	rs732990	CIB4	0.999924	0.0114237	0.977533	1.02231	0.994691	0.999584	1	17215	586127	8.25311	2.17991	6.87468e-05	3
368.3	Anisometropia	sense organs	rs9367106	LOC100505711	1.0004	0.0611917	0.880467	1.12034	0.994749	0.999584	1	4233	597906	70.7998	6.84926	0.0272617	3
456	Chronic venous insufficiency [CVI]	circulatory system	rs11702230	LOC101928126	0.999905	0.0144876	0.971509	1.0283	0.994752	0.999584	1	29247	561859	0	1.85276	0	3
747.11	Cardiac shunt/ heart septal defect	congenital anomalies	rs61667602	CRHR1	0.999683	0.0483585	0.9049	1.09447	0.994766	0.999584	1	1367	559705	0	0.845835	0	2
610.8	Other specified benign mammary dysplasias	genitourinary	rs12567716	FOXD2	1.00058	0.0878682	0.828354	1.1728	0.994778	0.999584	1	825	560479	0	0.64829	0	2
440.9	Atherosclerosis of aorta	circulatory system	rs72711165	TMEM65	1.0009	0.137511	0.731379	1.27042	0.994779	0.999584	1	1976	550344	0	0.0134824	0	2
740.3	Osteoarthrosis involving more than one site, but not specified as generalized	musculoskeletal	rs60305836	CDH8	1.00018	0.0272821	0.946705	1.05365	0.994783	0.999584	1	5893	596734	0	0.546581	0	3
736.6	Unequal leg length (acquired)	musculoskeletal	rs12809318	FBRSL1	0.999871	0.0198451	0.960974	1.03877	0.994805	0.999584	1	5779	601068	0	1.62154	0	3
841	Sprains and strains of back and neck	injuries & poisonings	rs12809318	FBRSL1	1.00008	0.0126364	0.975314	1.02485	0.994833	0.999584	1	14861	569015	68.8228	6.41495	0.00159716	3
447.1	Stricture of artery	circulatory system	rs11234800	ME3	1.00042	0.0649309	0.873155	1.12768	0.994842	0.999584	1	1115	557395	0	0.0146943	0	2
079	Viral infection	infectious diseases	rs61667602	CRHR1	0.999856	0.0223104	0.956128	1.04358	0.99486	0.999584	1	6970	576917	0	0.258365	0	3
193	Thyroid cancer	neoplasms	rs9461128	TMEM14B	0.999571	0.066656	0.868925	1.13022	0.994864	0.999584	1	2878	608727	0	0.946427	0	3
728.7	Fasciitis	musculoskeletal	rs581342	LMNA	0.999933	0.0104665	0.979418	1.02045	0.994873	0.999584	1	51800	535056	0	1.08703	0	4
379.4	Anomalies of pupillary function	sense organs	rs117169628	SLC22A31	1.00031	0.0491013	0.904075	1.09655	0.9949	0.999584	1	2107	556902	55.7823	2.26154	0.0563733	2
706.1	Acne	dermatologic	rs1878527	ANKRD30BL	1.00012	0.0184179	0.964019	1.03622	0.994905	0.999584	1	11311	596440	43.7783	5.33602	0.00138778	4
112	Candidiasis	infectious diseases	rs9268576	HLA-DRA	0.999834	0.0261323	0.948615	1.05105	0.994929	0.999584	1	11705	578002	59.7841	4.97315	0.00353875	3
561.1	NA	NA	rs12809318	FBRSL1	1.00004	0.00665516	0.986998	1.01309	0.99501	0.999584	1	57479	504585	0	2.27364	0	4
649	Other conditions or status of the mother complicating pregnancy, childbirth, or the puerperium	pregnancy complications	rs9268576	HLA-DRA	1.00063	0.101667	0.801367	1.1999	0.995018	0.999584	1	777	561023	0	0.159808	0	2
218	Benign neoplasm of uterus	neoplasms	rs7671107	LOC101929161	0.999842	0.0254713	0.949918	1.04977	0.995041	0.999584	1	5509	603995	0	1.87125	0	3
255	Disorders of adrenal glands	endocrine/metabolic	rs60305836	CDH8	0.999845	0.0249573	0.950929	1.04876	0.995044	0.999584	1	6694	599631	11.9708	2.27197	0.000328868	3
599.1	Urinary obstruction	genitourinary	rs10129899	LINC00637	0.999836	0.026386	0.94812	1.05155	0.995054	0.999584	1	3570	600706	15.9975	2.38088	0.000778455	3
288	Diseases of white blood cells	hematopoietic	rs7579014	BCL11A	1.00007	0.0106319	0.979227	1.0209	0.995056	0.999584	1	21901	558232	0	1.38007	0	3
741.4	Joint effusions	musculoskeletal	rs13179014	SPEF2	0.999905	0.0153865	0.969747	1.03006	0.995077	0.999584	1	11798	572506	0	0.784297	0	3
572	Ascites (non malignant)	digestive	rs77534576	DLX4	1.00043	0.0714078	0.860474	1.14039	0.99516	0.999584	1	5368	601964	0	1.15265	0	3
276.11	Hyperosmolality and/or hypernatremia	endocrine/metabolic	rs505922	ABO	1.00021	0.0341627	0.933248	1.06717	0.995163	0.999584	1	1924	555701	0	0.484908	0	2
602.3	Dysplasia of prostate	genitourinary	rs9268576	HLA-DRA	0.999538	0.07698	0.848657	1.15042	0.995207	0.999584	1	1339	558747	0	0.612409	0	2
008.52	Intestinal infection due to C. difficile	infectious diseases	rs9367106	LOC100505711	1.00032	0.0527274	0.896969	1.10366	0.995231	0.999584	1	5721	601721	0	0.261623	0	3
704.2	Hirsutism	dermatologic	rs766826	ELF5	0.999641	0.0600527	0.881938	1.11734	0.995236	0.999584	1	845	561184	0	0.056497	0	2
550	Abdominal hernia	digestive	rs60305836	CDH8	0.999954	0.00776972	0.984725	1.01518	0.995254	0.999584	1	86235	490949	0	0.590605	0	4
574.2	Calculus of bile duct	digestive	rs60305836	CDH8	1.0002	0.0338038	0.933945	1.06646	0.995276	0.999584	1	3905	604646	0	0.754066	0	3
594.3	Calculus of ureter	genitourinary	rs12809318	FBRSL1	0.999915	0.0143991	0.971693	1.02814	0.995294	0.999584	1	10923	594132	0	0.292717	0	3
255.1	Adrenal hyperfunction	endocrine/metabolic	rs60869999	MYO1C	1.00028	0.0477058	0.906778	1.09378	0.995294	0.999584	1	1556	560081	0	0.441581	0	2
149.4	Cancer of larynx	neoplasms	rs505922	ABO	0.999828	0.0293007	0.942398	1.05726	0.995311	0.999584	1	2627	558987	0	0.929824	0	2
573	Other disorders of liver	digestive	rs9268576	HLA-DRA	0.999828	0.0292815	0.942436	1.05722	0.995321	0.999584	1	9078	586855	0	0.460826	0	3
292.6	Hallucinations	mental disorders	rs9577395	ATP11A	1.00028	0.0489909	0.904261	1.09631	0.995392	0.999584	1	1668	556743	0	0.286202	0	2
191	Manlignant and unknown neoplasms of brain and nervous system	neoplasms	rs3746539	PTPRT	0.999819	0.0313599	0.938354	1.06128	0.995393	0.999584	1	2413	557830	0	0.391429	0	2
353	Nerve root and plexus disorders	neurological	rs9367106	LOC100505711	1.00023	0.0409518	0.919969	1.0805	0.995434	0.999584	1	8349	590971	33.9435	3.02771	0.00264363	3
574.3	Cholecystitis without cholelithiasis	digestive	rs11085727	TYK2	1.0001	0.0180618	0.964701	1.0355	0.995474	0.999584	1	8294	597898	0	0.637749	0	3
563	NA	NA	rs67579710	THBS3	0.99995	0.00885481	0.982594	1.01731	0.995481	0.999584	1	63964	496788	48.4206	5.81627	0.000424198	4
425.2	Secondary/extrinsic cardiomyopathies	circulatory system	rs3746539	PTPRT	1.00018	0.0321405	0.937186	1.06318	0.995502	0.999584	1	2353	556016	40.4084	1.67809	0.00198792	2
502	Postinflammatory pulmonary fibrosis	respiratory	rs34488998	NKAIN3	0.999713	0.0511473	0.899464	1.09996	0.99552	0.999584	1	6505	597444	17.4305	2.4222	0.00694154	3
362.22	Macular degeneration, wet	sense organs	rs915823	TMPRSS2	1.00012	0.0222307	0.956552	1.0437	0.995526	0.999584	1	7355	601403	0	1.41254	0	3
199	Neoplasm of uncertain behavior	neoplasms	rs10129899	LINC00637	0.999939	0.0109609	0.978455	1.02142	0.995541	0.999584	1	21195	556869	0	0.0416283	0	3
540	Appendiceal conditions	digestive	rs7671107	LOC101929161	1.00014	0.0248391	0.951454	1.04882	0.995554	0.999584	1	5154	605410	0	1.12663	0	3
159	Malignant neoplasm of other and ill-defined sites within the digestive organs and peritoneum	neoplasms	rs76073397	MIR548H2	1.00035	0.0630672	0.876739	1.12396	0.995561	0.999584	1	2109	558238	0	0.674003	0	2
378.1	Strabismus (not specified as paralytic)	sense organs	rs4830964	.	1.00006	0.0105714	0.979338	1.02078	0.995596	0.999584	1	12415	589635	0	0.214886	0	3
300.1	Anxiety disorder	mental disorders	rs9367106	LOC100505711	0.999939	0.0111544	0.978076	1.0218	0.995628	0.999584	1	160345	404087	0	1.23601	0	4
722.6	Degeneration of intervertebral disc	musculoskeletal	rs76073397	MIR548H2	1.00006	0.0111625	0.978183	1.02194	0.995637	0.999584	1	79699	490233	0	2.75344	0	4
771.1	Swelling of limb	symptoms	rs72711165	TMEM65	0.999726	0.050224	0.901287	1.09816	0.995639	0.999584	1	13160	561921	0	0.215974	0	3
475	Chronic sinusitis	respiratory	rs7671107	LOC101929161	0.999954	0.00837866	0.983532	1.01638	0.995643	0.999584	1	49173	519578	41.4423	5.12315	0.000311337	4
521.1	Dental caries	digestive	rs9461128	TMEM14B	0.999948	0.00943557	0.981455	1.01844	0.995645	0.999584	1	127865	456119	21.5554	3.82436	0.000211083	4
600	Hyperplasia of prostate	genitourinary	rs62200027	CASC20	0.999972	0.00518482	0.989809	1.01013	0.995647	0.999584	1	169160	404327	0	0.57302	0	4
529	Diseases and other conditions of the tongue	digestive	rs76073397	MIR548H2	0.999656	0.0634489	0.875296	1.12402	0.995668	0.999584	1	2036	555231	0	0.132847	0	2
571	Chronic liver disease and cirrhosis	digestive	rs35705950	MUC5B	0.99993	0.0130308	0.974389	1.02547	0.99569	0.999584	1	41039	553810	10.123	3.33789	0.000215064	4
745	Pain in joint	musculoskeletal	rs1878527	ANKRD30BL	1.00003	0.00558508	0.989083	1.01098	0.995703	0.999584	1	379266	172373	0	1.3117	0	4
286.8	Hypercoagulable state	hematopoietic	rs11702230	LOC101928126	1.00024	0.0448744	0.912286	1.08819	0.995734	0.999584	1	2937	557644	0	0.0639206	0	2
701.2	Scar conditions and fibrosis of skin	dermatologic	rs117169628	SLC22A31	0.999864	0.0254848	0.949914	1.04981	0.995748	0.999584	1	7819	585294	0	0.082099	0	3
217.1	Nevus, non-neoplastic	neoplasms	rs9367106	LOC100505711	1.00022	0.0425647	0.916798	1.08365	0.995787	0.999584	1	12494	569435	47.5939	3.81635	0.00600377	3
433.6	Acute, but ill-defined cerebrovascular disease	circulatory system	rs72711165	TMEM65	1.00023	0.0440134	0.913966	1.0865	0.99579	0.999584	1	17464	586405	0	1.95239	0	3
010	Tuberculosis	infectious diseases	rs11234800	ME3	0.999758	0.0459036	0.909787	1.08973	0.995798	0.999584	1	2954	604601	0	0.339707	0	3
686	Other local infections of skin and subcutaneous tissue	dermatologic	rs10129899	LINC00637	0.999894	0.0200964	0.960505	1.03928	0.99581	0.999584	1	6199	584468	0	0.726769	0	3
804	Fracture of hand or wrist	injuries & poisonings	rs505922	ABO	0.999933	0.0128029	0.974839	1.02503	0.995812	0.999584	1	14274	588165	0	1.76295	0	3
427.61	Supraventricular premature beats	circulatory system	rs117169628	SLC22A31	1.00026	0.0487177	0.904769	1.09574	0.995817	0.999584	1	2189	551877	0	0.00367935	0	2
601.4	Balanoposthitis	genitourinary	rs1405655	NR1H2	0.999859	0.0270795	0.946783	1.05293	0.995835	0.999584	1	3219	603941	0	0.886219	0	3
772.3	Muscle weakness	symptoms	rs11085727	TYK2	0.999957	0.00824864	0.98379	1.01612	0.995835	0.999584	1	45154	537002	50.4287	6.05189	0.000642708	4
588.1	Renal osteodystrophy	genitourinary	rs9268576	HLA-DRA	0.999694	0.05869	0.884661	1.11473	0.995838	0.999584	1	2171	558706	58.8389	2.42948	0.00988158	2
1001	NA	NA	rs13050728	IFNAR2	0.999918	0.0157889	0.968972	1.03086	0.995843	0.999584	1	10016	581395	0	0.126162	0	3
578	Gastrointestinal hemorrhage	digestive	rs61667602	CRHR1	1.00004	0.00753403	0.985272	1.01481	0.995857	0.999584	1	69246	501354	32.9048	4.47126	0.000246202	4
520.1	Hereditary disturbances in tooth structure	digestive	rs9497053	UTRN	1.00021	0.040361	0.921101	1.07932	0.995872	0.999584	1	1900	554036	0	0.631306	0	2
722.9	Other and unspecified disc disorder	musculoskeletal	rs1405655	NR1H2	1.00009	0.0167189	0.967317	1.03286	0.995873	0.999584	1	8635	588678	41.4976	3.41866	0.000818948	3
377	Disorders of optic nerve and visual pathways	sense organs	rs34488998	NKAIN3	0.999815	0.0357807	0.929685	1.06995	0.995878	0.999584	1	14918	583147	0	0.625391	0	3
585.4	Chronic kidney disease, Stage I or II	genitourinary	rs581342	LMNA	0.99991	0.0175864	0.965441	1.03438	0.99591	0.999584	1	13785	584984	0	1.0816	0	3
427.1	Paroxysmal tachycardia, unspecified	circulatory system	rs9497053	UTRN	0.999931	0.0133809	0.973705	1.02616	0.995911	0.999584	1	18185	579155	14.5075	2.33939	0.000131217	3
709.7	Unspecified diffuse connective tissue disease	dermatologic	rs34488998	NKAIN3	1.00096	0.187082	0.634277	1.36764	0.995917	0.999584	1	639	561227	0	0.827767	0	2
300.9	Posttraumatic stress disorder	mental disorders	rs9268576	HLA-DRA	1.00004	0.00843712	0.983506	1.01658	0.995932	0.999584	1	156498	439405	45.9787	5.55337	0.000301355	4
521.2	Dental abrasion, erosion and attrition	digestive	rs10129899	LINC00637	0.999928	0.0142156	0.972065	1.02779	0.995935	0.999584	1	12587	589918	44.6322	5.41831	0.00117416	4
792.1	Papanicolaou smear of cervix or vagina with atypical squamous cells	genitourinary	rs77534576	DLX4	1.00056	0.110464	0.784047	1.21707	0.99598	0.999584	1	2658	607417	0	0.56119	0	3
260.1	Cachexia	endocrine/metabolic	rs67579710	THBS3	1.0003	0.0606662	0.881399	1.11921	0.995992	0.999584	1	1137	558871	77.6217	4.46862	0.0255424	2
783	Fever of unknown origin	symptoms	rs4830964	.	0.999956	0.00884369	0.982622	1.01729	0.996023	0.999584	1	18385	557757	0	1.31289	0	3
690	Erythematosquamous dermatosis	dermatologic	rs13179014	SPEF2	1.00004	0.00885426	0.98269	1.0174	0.996042	0.999584	1	34911	554753	68.8651	9.63548	0.00222156	4
743.11	Osteoporosis NOS	musculoskeletal	rs1405655	NR1H2	0.999945	0.0110681	0.978252	1.02164	0.996043	0.999584	1	21429	580574	0	1.19085	0	3
327.3	Sleep apnea	neurological	rs13050728	IFNAR2	0.999978	0.00438053	0.991392	1.00856	0.996055	0.999584	1	205583	385499	0	1.23351	0	4
1002	NA	NA	rs67579710	THBS3	1.00006	0.0121535	0.976239	1.02388	0.996092	0.999584	1	31135	556485	5.11072	3.16158	4.56581e-05	4
271.3	Intestinal disaccharidase deficiencies and disaccharide malabsorption	endocrine/metabolic	rs13179014	SPEF2	0.999931	0.0141174	0.972261	1.0276	0.996096	0.999584	1	14209	589243	10.451	3.35012	0.000153185	4
751.2	Congenital anomalies of urinary system	congenital anomalies	rs61667602	CRHR1	0.999902	0.020051	0.960602	1.0392	0.996101	0.999584	1	8300	592970	26.9111	2.73639	0.00104758	3
979	Adverse drug events and drug allergies	injuries & poisonings	rs721917	SFTPD	0.999935	0.0132947	0.973878	1.02599	0.996105	0.999584	1	11922	573239	29.3481	2.83078	0.000344721	3
443.8	Other specified peripheral vascular diseases	circulatory system	rs10129899	LINC00637	0.999858	0.0291891	0.942648	1.05707	0.996123	0.999584	1	2974	554263	52.8354	2.12023	0.00469233	2
274.21	Chondrocalcinosis	endocrine/metabolic	rs1405655	NR1H2	0.999866	0.0275874	0.945795	1.05394	0.996123	0.999584	1	3146	605501	0	0.834616	0	3
592.1	Cystitis	genitourinary	rs35508621	LZTFL1	1.00019	0.0384533	0.924818	1.07556	0.996126	0.999584	1	6301	592553	61.4663	5.19026	0.0344937	3
457.3	Encounter for long-term (current) use of aspirin	circulatory system	rs111837807	CCHCR1	0.999852	0.0307797	0.939524	1.06018	0.99617	0.999584	1	7492	588026	17.8182	2.43363	0.0012584	3
801.1	Fracture of foot	injuries & poisonings	rs111837807	CCHCR1	0.999859	0.0294651	0.942108	1.05761	0.996194	0.999584	1	8055	600461	0	0.361409	0	3
245	Thyroiditis	endocrine/metabolic	rs12809318	FBRSL1	0.999844	0.0327578	0.935639	1.06405	0.996208	0.999584	1	2096	558444	0	0.0180624	0	2
286.2	Encounter for long-term (current) use of anticoagulants	hematopoietic	rs721917	SFTPD	0.999968	0.00682845	0.986584	1.01335	0.996224	0.999584	1	49761	550412	0	0.297783	0	3
711.1	Pyogenic arthritis	musculoskeletal	rs12809318	FBRSL1	1.00013	0.0283758	0.944518	1.05575	0.996227	0.999584	1	2814	606659	81.8706	11.0318	0.019163	3
595	Hydronephrosis	genitourinary	rs77534576	DLX4	1.00028	0.0589795	0.884678	1.11588	0.996237	0.999584	1	8537	595359	0	0.0306759	0	3
070	Viral hepatitis	infectious diseases	rs72711165	TMEM65	1.00013	0.0284651	0.944342	1.05593	0.996245	0.999584	1	38388	574522	0	2.68285	0	4
241.1	Nontoxic uninodular goiter	endocrine/metabolic	rs34488998	NKAIN3	0.999836	0.0349545	0.931325	1.06835	0.996249	0.999584	1	15588	589798	0	1.528	0	3
599.4	Urinary incontinence	genitourinary	rs11234800	ME3	1.00006	0.0125238	0.975512	1.02461	0.996269	0.999584	1	35322	557992	61.7066	7.83425	0.00324944	4
395.2	Nonrheumatic aortic valve disorders	circulatory system	rs721917	SFTPD	0.999953	0.0101612	0.980037	1.01987	0.996287	0.999584	1	21302	576604	0	0.902209	0	3
339	Other headache syndromes	neurological	rs9461128	TMEM14B	1.00005	0.0109045	0.978678	1.02142	0.996291	0.999584	1	92676	462525	0	0.691344	0	4
756	Other congenital musculoskeletal anomalies	congenital anomalies	rs505922	ABO	1.00018	0.0394494	0.922859	1.0775	0.99637	0.999629	1	1446	556268	0	0.59978	0	2
041.12	Methicillin resistant Staphylococcus aureus	infectious diseases	rs76073397	MIR548H2	0.999815	0.0413554	0.918758	1.08087	0.996423	0.999629	1	4983	599899	77.1024	8.73453	0.0834852	3
425.1	Primary/intrinsic cardiomyopathies	circulatory system	rs11085727	TYK2	0.999952	0.0108213	0.978742	1.02116	0.996431	0.999629	1	25393	572681	44.6833	3.61555	0.000622252	3
875	Non-healing surgical wound	injuries & poisonings	rs76073397	MIR548H2	0.999805	0.0438576	0.913845	1.08577	0.99646	0.999629	1	4407	602837	0	1.85956	0	3
803.1	Fracture of humerus	injuries & poisonings	rs62200027	CASC20	0.999898	0.0230361	0.954748	1.04505	0.996483	0.999629	1	4849	605348	0	1.12203	0	3
1010.7	NA	NA	rs12809318	FBRSL1	1.00003	0.00593815	0.988387	1.01166	0.996564	0.999629	1	505518	76502	23.1715	3.9048	0.000112997	4
364.51	Fuchs' dystrophy	sense organs	rs61667602	CRHR1	1.00013	0.0292652	0.942765	1.05749	0.996587	0.999629	1	3603	556122	87.3723	7.91909	0.0476547	2
255.1	Adrenal hyperfunction	endocrine/metabolic	rs7605877	FOXI3	0.999806	0.0457848	0.910068	1.08954	0.996627	0.999629	1	1556	560081	0	0.188464	0	2
212	Benign neoplasm of respiratory and intrathoracic organs	neoplasms	rs13050728	IFNAR2	0.999833	0.0397986	0.921827	1.07784	0.996645	0.999629	1	1582	558171	0	0.769025	0	2
742.2	Pathological, developmental or recurrent dislocation	musculoskeletal	rs12567716	FOXD2	0.999722	0.0661618	0.870045	1.1294	0.996649	0.999629	1	1362	558925	0	0.0187515	0	2
324	Other CNS infection and poliomyelitis	neurological	rs1878527	ANKRD30BL	1.00022	0.0534505	0.89546	1.10499	0.996674	0.999629	1	1192	560382	0	0.776775	0	2
414.2	ASCVD	circulatory system	rs77534576	DLX4	0.999644	0.085916	0.831248	1.16804	0.996691	0.999629	1	4151	553594	0	0.090494	0	2
601.11	Acute prostatitis	genitourinary	rs60305836	CDH8	0.999834	0.0401745	0.921092	1.07858	0.996704	0.999629	1	2652	602087	68.5495	6.35921	0.0133758	3
038.3	Bacteremia	infectious diseases	rs2277732	DPP9	1.00007	0.0171433	0.966469	1.03367	0.996732	0.999629	1	10099	595407	0	0.609713	0	3
420	Carditis	circulatory system	rs13179014	SPEF2	1.00007	0.0171214	0.966512	1.03363	0.996735	0.999629	1	9095	591931	0	1.69551	0	3
701.2	Scar conditions and fibrosis of skin	dermatologic	rs60869999	MYO1C	0.999919	0.0199224	0.960871	1.03897	0.996745	0.999629	1	7819	585294	0	1.84165	0	3
740.1	Osteoarthritis; localized	musculoskeletal	rs60305836	CDH8	1.00003	0.00643378	0.987416	1.01264	0.996774	0.999629	1	144338	415099	0.264636	3.00796	6.83394e-07	4
522.5	Periapical abscess	digestive	rs7605877	FOXI3	0.999915	0.0211866	0.958389	1.04144	0.996802	0.999629	1	8374	582783	0	0.844338	0	3
433.8	Late effects of cerebrovascular disease	circulatory system	rs35705950	MUC5B	1.00007	0.0186689	0.963483	1.03667	0.996831	0.999629	1	19716	580205	56.3148	4.57821	0.00425255	3
575	Other biliary tract disease	digestive	rs11085727	TYK2	0.999941	0.0151165	0.970312	1.02957	0.996862	0.999629	1	12215	583915	80.8303	10.4331	0.00631972	3
334	Degenerative disease of the spinal cord	neurological	rs12567716	FOXD2	0.99986	0.0355116	0.930258	1.06946	0.996865	0.999629	1	4835	600959	68.5654	6.36242	0.018035	3
189.2	Cancer of bladder	neoplasms	rs721917	SFTPD	0.999949	0.0131173	0.974239	1.02566	0.996877	0.999629	1	12416	595936	0	1.95147	0	3
364.51	Fuchs' dystrophy	sense organs	rs13050728	IFNAR2	0.999899	0.026107	0.948729	1.05107	0.996913	0.999629	1	3603	556122	0	0.0197201	0	2
379.3	Aphakia and other disorders of lens	sense organs	rs35508621	LZTFL1	0.99988	0.0311313	0.938862	1.0609	0.996918	0.999629	1	9211	591219	0	0.253005	0	3
798.1	Chronic fatigue syndrome	symptoms	rs9268576	HLA-DRA	0.999827	0.0447906	0.912038	1.08762	0.996921	0.999629	1	4246	598557	0	1.26999	0	3
851	Complications of transplants and reattached limbs	injuries & poisonings	rs3746539	PTPRT	0.99992	0.020634	0.959478	1.04036	0.996924	0.999629	1	5689	598018	0	1.53784	0	3
603.1	Hydrocele	genitourinary	rs13179014	SPEF2	1.00007	0.0185122	0.963787	1.03635	0.996936	0.999629	1	7821	596785	0	0.570865	0	3
442.2	Aneurysm of iliac artery	circulatory system	rs7671107	LOC101929161	1.00014	0.037653	0.926341	1.07394	0.997024	0.999629	1	2249	558753	0	0.152267	0	2
362.8	Retinal hemorrhage/ischemia	sense organs	rs9367106	LOC100505711	1.00019	0.0501133	0.901964	1.09841	0.997035	0.999629	1	6446	593727	0	0.100269	0	3
362.23	Cystoid macular degeneration of retina	sense organs	rs12567716	FOXD2	1.0001	0.0266612	0.947841	1.05235	0.9971	0.999629	1	8521	597087	0	0.340782	0	3
603.1	Hydrocele	genitourinary	rs12567716	FOXD2	1.0001	0.0279081	0.945401	1.0548	0.997108	0.999629	1	7821	596785	0	0.496855	0	3
512.2	Painful respiration	respiratory	rs9367106	LOC100505711	0.999875	0.0346279	0.932004	1.06775	0.997108	0.999629	1	11171	567374	0	0.197805	0	3
809	Fracture of unspecified bones	injuries & poisonings	rs581342	LMNA	0.999914	0.0238422	0.953183	1.04664	0.997112	0.999629	1	9237	588720	60.1075	5.01347	0.0031039	3
425.1	Primary/intrinsic cardiomyopathies	circulatory system	rs11234800	ME3	1.00005	0.0144733	0.971684	1.02842	0.997123	0.999629	1	25393	572681	60.8485	5.10836	0.00339564	3
550.5	Ventral hernia	digestive	rs4830964	.	0.99996	0.0110564	0.97829	1.02163	0.997137	0.999629	1	11294	590945	0	0.362181	0	3
145	Cancer of mouth	neoplasms	rs62200027	CASC20	0.999919	0.0226085	0.955606	1.04423	0.99714	0.999629	1	5077	604089	0	1.90935	0	3
731	Osteitis deformans and osteopathies associated with other disorders classified elsewhere	musculoskeletal	rs11234800	ME3	0.999813	0.052767	0.89639	1.10324	0.997171	0.999629	1	1936	558775	0	0.698241	0	2
994.1	Systemic inflammatory response syndrome (SIRS)	injuries & poisonings	rs11085727	TYK2	0.999838	0.0458595	0.909953	1.08972	0.997181	0.999629	1	1292	556956	1.12442	1.01137	0.000128994	2
514.2	Solitary pulmonary nodule	respiratory	rs9268576	HLA-DRA	1.00006	0.0181832	0.964425	1.0357	0.997185	0.999629	1	26356	563360	0	1.29081	0	3
250.13	Type 1 diabetes with ophthalmic manifestations	endocrine/metabolic	rs35508621	LZTFL1	0.999817	0.0519734	0.897949	1.10168	0.997185	0.999629	1	3541	603859	5.65908	2.11997	0.00150676	3
743	Osteoporosis, osteopenia and pathological fracture	musculoskeletal	rs12809318	FBRSL1	1.00003	0.0077004	0.984934	1.01512	0.997189	0.999629	1	43628	549623	32.5183	4.44565	0.000296053	4
801	Fracture of ankle and foot	injuries & poisonings	rs72711165	TMEM65	0.999857	0.0405743	0.920332	1.07938	0.997194	0.999629	1	21730	578414	0	1.83559	0	3
198.6	Secondary malignancy of bone	neoplasms	rs1405655	NR1H2	1.00007	0.0198165	0.961229	1.03891	0.99722	0.999629	1	6150	604103	3.17559	2.06559	6.16635e-05	3
198.6	Secondary malignancy of bone	neoplasms	rs12567716	FOXD2	0.999891	0.0313431	0.938458	1.06132	0.997221	0.999629	1	6150	604103	16.9955	2.40951	0.00137373	3
536.8	Dyspepsia and other specified disorders of function of stomach	digestive	rs721917	SFTPD	0.999956	0.0127982	0.974871	1.02504	0.997229	0.999629	1	12885	576328	0	0.904179	0	3
287.32	Secondary thrombocytopenia	hematopoietic	rs76073397	MIR548H2	0.999809	0.0552906	0.89144	1.10818	0.997247	0.999629	1	2675	605077	0	0.82019	0	3
702	Degenerative skin conditions and other dermatoses	dermatologic	rs766826	ELF5	0.999981	0.00560075	0.989003	1.01096	0.997247	0.999629	1	139763	423515	0	1.79772	0	4
454.1	Varicose veins of lower extremity	circulatory system	rs34488998	NKAIN3	1.0001	0.030098	0.941112	1.0591	0.997251	0.999629	1	19406	577862	0	1.67698	0	3
149	Cancer of larynx, pharynx, nasal cavities	neoplasms	rs915823	TMPRSS2	0.999917	0.0241306	0.952622	1.04721	0.997271	0.999629	1	6157	603790	75.2233	8.07209	0.0135424	3
603.1	Hydrocele	genitourinary	rs581342	LMNA	0.999914	0.0252239	0.950475	1.04935	0.997278	0.999629	1	7821	596785	0	0.962577	0	3
447	Other disorders of arteries and arterioles	circulatory system	rs9497053	UTRN	0.999915	0.024915	0.951082	1.04875	0.997286	0.999629	1	4960	595598	0	0.317226	0	3
384	Other disorders of tympanic membrane	sense organs	rs9577395	ATP11A	0.999903	0.0288375	0.943381	1.05642	0.997302	0.999629	1	4027	603972	0	1.87167	0	3
612	Breast conditions, congenital or relating to hormones	genitourinary	rs2277732	DPP9	0.999932	0.0205401	0.959673	1.04019	0.997346	0.999629	1	7421	597902	62.4525	5.32659	0.00339751	3
327.1	Hypersomnia	neurological	rs117169628	SLC22A31	0.999885	0.0348841	0.931512	1.06826	0.997361	0.999629	1	4500	593495	1.98714	2.04055	0.000233032	3
228	Hemangioma and lymphangioma, any site	neoplasms	rs4830964	.	0.999961	0.0119156	0.976606	1.02332	0.997367	0.999629	1	9529	581524	65.9597	5.8754	0.00326834	3
252	Disorders of parathyroid gland	endocrine/metabolic	rs13179014	SPEF2	0.999939	0.0187496	0.963189	1.03669	0.997385	0.999629	1	7788	599953	47.2026	3.78806	0.00169012	3
1010.7	NA	NA	rs1405655	NR1H2	1.00002	0.00615546	0.987955	1.01208	0.997398	0.999629	1	505518	76502	43.9606	5.35337	0.000250053	4
686.1	Carbuncle and furuncle	dermatologic	rs10774679	OAS3	1.00006	0.0189816	0.962858	1.03727	0.997413	0.999629	1	6451	589494	0	1.41503	0	3
442.11	Abdominal aortic aneurysm	circulatory system	rs76073397	MIR548H2	0.999931	0.021451	0.957888	1.04198	0.997452	0.999629	1	17130	585958	10.6582	2.23859	0.00121597	3
604.1	Redundant prepuce and phimosis/BXO	genitourinary	rs11085727	TYK2	1.00007	0.0236287	0.953763	1.04639	0.99747	0.999629	1	5254	603999	0	1.81435	0	3
327.4	Insomnia	neurological	rs77534576	DLX4	0.999941	0.0185365	0.96361	1.03627	0.99747	0.999629	1	103852	455683	0	0.708996	0	4
191.1	Cancer of brain and nervous system	neoplasms	rs3746539	PTPRT	1.00012	0.0391614	0.923368	1.07688	0.99747	0.999629	1	1551	559511	50.5354	2.02165	0.00759463	2
574.1	Cholelithiasis	digestive	rs9268576	HLA-DRA	0.99994	0.0194564	0.961805	1.03807	0.997533	0.999674	1	22395	576150	0	0.71599	0	3
427.2	Atrial fibrillation and flutter	circulatory system	rs7671107	LOC101929161	0.999978	0.00711688	0.986029	1.01393	0.997564	0.999686	1	80079	523912	0	1.58429	0	4
381.1	Otitis media	sense organs	rs60869999	MYO1C	1.00004	0.0122611	0.976005	1.02407	0.997604	0.999708	1	21592	554544	47.8847	3.83764	0.000879947	3
420.21	Acute pericarditis	circulatory system	rs1878527	ANKRD30BL	0.999822	0.0606284	0.88099	1.11865	0.997657	0.999743	1	927	560474	0	0.0666516	0	2
292.11	Aphasia	mental disorders	rs9497053	UTRN	0.999912	0.0308927	0.939363	1.06046	0.997737	0.999747	1	3167	605531	0	1.74659	0	3
303	Psychogenic and somatoform disorders	mental disorders	rs1878527	ANKRD30BL	0.999955	0.0159544	0.968684	1.03123	0.997738	0.999747	1	14158	585646	0	0.319296	0	3
745	Pain in joint	musculoskeletal	rs10129899	LINC00637	0.999987	0.0046496	0.990874	1.0091	0.997748	0.999747	1	379266	172373	0	1.65207	0	4
626.1	Irregular menstrual cycle/bleeding	genitourinary	rs915823	TMPRSS2	0.999938	0.0221149	0.956593	1.04328	0.997753	0.999747	1	11401	595217	0	1.48426	0	3
279	Disorders involving the immune mechanism	endocrine/metabolic	rs9497053	UTRN	0.999886	0.0405849	0.920339	1.07943	0.997755	0.999747	1	1935	558345	27.0916	1.37158	0.0017135	2
158	Neoplasm of unspecified nature of digestive system	neoplasms	rs60869999	MYO1C	0.999906	0.0345052	0.932275	1.06754	0.997816	0.999747	1	2646	553938	0	0.574432	0	2
340.1	Migrain with aura	neurological	rs117169628	SLC22A31	1.00008	0.0307836	0.939748	1.06042	0.997827	0.999747	1	5957	599061	0	1.79752	0	3
418	Nonspecific chest pain	circulatory system	rs9367106	LOC100505711	1.00003	0.0109554	0.978557	1.0215	0.997828	0.999747	1	176878	362923	0	1.30295	0	4
286.8	Hypercoagulable state	hematopoietic	rs10129899	LINC00637	1.00008	0.0288396	0.943553	1.0566	0.997837	0.999747	1	2937	557644	69.2379	3.25076	0.00965624	2
612	Breast conditions, congenital or relating to hormones	genitourinary	rs13179014	SPEF2	1.00005	0.0194051	0.962018	1.03809	0.997844	0.999747	1	7421	597902	0	1.33893	0	3
743.9	Osteopenia or other disorder of bone and cartilage	musculoskeletal	rs2277732	DPP9	1.00003	0.0119455	0.976618	1.02344	0.997891	0.999754	1	21548	571428	0	0.153563	0	3
556	Ulceration of the lower GI tract	digestive	rs9577395	ATP11A	0.999886	0.0434359	0.914751	1.08502	0.997903	0.999754	1	1936	555282	54.431	2.19447	0.0129772	2
425.12	Other hypertrophic cardiomyopathy	circulatory system	rs9497053	UTRN	0.99983	0.0655155	0.87142	1.12824	0.997929	0.999754	1	702	561245	0	0.189097	0	2
070.3	Viral hepatitis C	infectious diseases	rs581342	LMNA	1.00003	0.0114311	0.977624	1.02243	0.997989	0.999754	1	34629	572788	0	1.96332	0	3
252	Disorders of parathyroid gland	endocrine/metabolic	rs7671107	LOC101929161	1.00005	0.0201167	0.960622	1.03948	0.997989	0.999754	1	7788	599953	0	1.31272	0	3
613.8	Other specified disorders of breast	genitourinary	rs732990	CIB4	1.0001	0.0401447	0.921417	1.07878	0.997993	0.999754	1	1426	557481	10.9908	1.12348	0.000482136	2
300.9	Posttraumatic stress disorder	mental disorders	rs10774679	OAS3	1.00001	0.0046641	0.99087	1.00915	0.998014	0.999754	1	156498	439405	0	1.3633	0	4
601.3	Orchitis and epididymitis	genitourinary	rs1878527	ANKRD30BL	0.999951	0.0198301	0.961084	1.03882	0.998023	0.999754	1	9018	592029	0	0.640386	0	3
300	Anxiety disorders	mental disorders	rs766826	ELF5	1.00001	0.00465415	0.990889	1.00913	0.998033	0.999754	1	259668	316997	0	1.5081	0	4
159	Malignant neoplasm of other and ill-defined sites within the digestive organs and peritoneum	neoplasms	rs10774679	OAS3	0.99992	0.0328744	0.935486	1.06435	0.998059	0.999754	1	2109	558238	0	0.0785592	0	2
456	Chronic venous insufficiency [CVI]	circulatory system	rs72711165	TMEM65	0.999914	0.0360634	0.929229	1.0706	0.998087	0.999754	1	29247	561859	0	0.180452	0	3
736.6	Unequal leg length (acquired)	musculoskeletal	rs117169628	SLC22A31	0.999928	0.0299947	0.941139	1.05872	0.998089	0.999754	1	5779	601068	0	0.540684	0	3
292.1	Aphasia/speech disturbance	mental disorders	rs72711165	TMEM65	0.999888	0.0473738	0.907035	1.09274	0.998106	0.999754	1	15576	582994	19.131	2.47314	0.00196366	3
733.9	Chondromalacia	musculoskeletal	rs1405655	NR1H2	0.999894	0.0450236	0.911647	1.08814	0.998115	0.999754	1	1163	558018	0	0.0321113	0	2
242.2	Toxic multinodular goiter	endocrine/metabolic	rs10774679	OAS3	0.99985	0.0638607	0.874683	1.12502	0.998126	0.999754	1	571	561450	40.5658	1.68253	0.00575996	2
938	Dermatitis due to solar radiation	dermatologic	rs11085727	TYK2	0.999967	0.014701	0.971153	1.02878	0.998193	0.999792	1	11913	579484	0	0.379342	0	3
287	Purpura and other hemorrhagic conditions	hematopoietic	rs9497053	UTRN	1.00003	0.0114877	0.97751	1.02254	0.998202	0.999792	1	24868	566527	0	1.45689	0	3
715	Other inflammatory spondylopathies	musculoskeletal	rs13050728	IFNAR2	1.00003	0.0159984	0.968677	1.03139	0.9983	0.999792	1	9814	592873	0	0.17825	0	3
790.6	Other abnormal blood chemistry	symptoms	rs11085727	TYK2	0.999981	0.00915363	0.982039	1.01792	0.998304	0.999792	1	35969	526247	44.7713	5.43196	0.000564463	4
367	Disorders of refraction and accommodation; blindness and low vision	sense organs	rs12809318	FBRSL1	0.999991	0.00450503	0.991161	1.00882	0.998325	0.999792	1	387831	181610	0	1.51475	0	4
474	Acute and chronic tonsillitis	respiratory	rs62200027	CASC20	1.00005	0.0248581	0.95133	1.04877	0.998333	0.999792	1	4613	600061	0	0.122127	0	3
276.4	Acid-base balance disorder	endocrine/metabolic	rs9577395	ATP11A	0.999966	0.0165868	0.967455	1.03248	0.99834	0.999792	1	13839	578161	68.4804	6.34526	0.00340035	3
701	Other hypertrophic and atrophic conditions of skin	dermatologic	rs60869999	MYO1C	1.00002	0.00810361	0.984134	1.0159	0.998342	0.999792	1	53985	500189	0	1.38695	0	4
427.42	Cardiac arrest	circulatory system	rs1405655	NR1H2	0.999933	0.0325657	0.936104	1.06376	0.99835	0.999792	1	2253	556966	0	0.00998606	0	2
560.2	Impaction of intestine	digestive	rs7579014	BCL11A	1.00009	0.0430467	0.915716	1.08446	0.998382	0.999792	1	1287	557485	0	0.0138581	0	2
433.12	Cerebral atherosclerosis	circulatory system	rs10774679	OAS3	1.00008	0.0393795	0.922896	1.07726	0.998385	0.999792	1	1475	557825	0	0.547319	0	2
729.1	Rheumatism, unspecified and fibrositis	musculoskeletal	rs9367106	LOC100505711	1.00019	0.0964486	0.811155	1.18923	0.998395	0.999792	1	2107	559272	0	0.999281	0	2
601.12	Chronic prostatitis	genitourinary	rs61667602	CRHR1	1.00005	0.0240171	0.952974	1.04712	0.998432	0.999792	1	5823	598717	0	0.0155543	0	3
300.9	Posttraumatic stress disorder	mental disorders	rs72711165	TMEM65	0.999967	0.0169168	0.96681	1.03312	0.99844	0.999792	1	156498	439405	73.4205	11.2869	0.00381977	4
225	Benign neoplasm of brain and other parts of nervous system	neoplasms	rs3746539	PTPRT	1.00005	0.0258888	0.949308	1.05079	0.998451	0.999792	1	3515	606629	0	0.595962	0	3
593.1	Gross hematuria	genitourinary	rs76073397	MIR548H2	1.00004	0.0220346	0.956855	1.04323	0.998456	0.999792	1	18134	580424	0	1.23933	0	3
280.1	Iron deficiency anemias, unspecified or not due to blood loss	hematopoietic	rs1405655	NR1H2	0.999985	0.00770855	0.984877	1.01509	0.998498	0.999815	1	43929	550902	54.9	6.65188	0.000429296	4
394.1	Mitral valve stenosis and aortic valve stenosis	circulatory system	rs12567716	FOXD2	0.999895	0.0574111	0.887369	1.11242	0.998538	0.999817	1	1773	555888	0	0.112239	0	2
994	Sepsis and SIRS	injuries & poisonings	rs77534576	DLX4	0.999932	0.0373259	0.926774	1.07309	0.998556	0.999817	1	21617	574679	0	1.1332	0	3
495.2	Asthma with exacerbation	respiratory	rs11085727	TYK2	0.999963	0.0212509	0.958311	1.04161	0.998608	0.999817	1	6536	598135	0	0.137055	0	3
740.12	Osteoarthrosis, localized, secondary	musculoskeletal	rs732990	CIB4	1.00002	0.0136639	0.973243	1.02681	0.998609	0.999817	1	12161	583980	11.2916	2.25458	0.000112792	3
315	Develomental delays and disorders	mental disorders	rs60869999	MYO1C	0.999943	0.0331544	0.93496	1.06493	0.998623	0.999817	1	2924	602377	0	1.10493	0	3
627	Menopausal and postmenopausal disorders	genitourinary	rs9461128	TMEM14B	0.999947	0.0306612	0.939851	1.06004	0.998627	0.999817	1	16134	589471	0	0.192069	0	3
458.9	Hypotension NOS	circulatory system	rs62200027	CASC20	1.00002	0.0101749	0.980075	1.01996	0.998627	0.999817	1	26985	549061	0	0.609678	0	3
735.2	Acquired toe deformities	musculoskeletal	rs13050728	IFNAR2	0.999987	0.00762824	0.985036	1.01494	0.998675	0.999838	1	47417	536398	0	1.56911	0	3
365.2	Primary angle-closure glaucoma	sense organs	rs55654108	PDCL3P4	1.00003	0.0162374	0.968201	1.03185	0.99872	0.999838	1	9399	596500	0	0.0802102	0	3
526	Diseases of the jaws	digestive	rs732990	CIB4	1.00002	0.0129849	0.97457	1.02547	0.998723	0.999838	1	13651	580538	0	0.427901	0	4
260	Protein-calorie malnutrition	endocrine/metabolic	rs60869999	MYO1C	0.999978	0.0139282	0.972679	1.02728	0.998736	0.999838	1	17199	576945	26.4665	2.71985	0.000417493	3
381.1	Otitis media	sense organs	rs72711165	TMEM65	0.999935	0.0414482	0.918696	1.08117	0.99874	0.999838	1	21592	554544	0	0.858255	0	3
599.9	Other abnormality of urination	genitourinary	rs12567716	FOXD2	0.999974	0.0170855	0.966486	1.03346	0.998769	0.999848	1	21284	560977	16.2727	2.38871	0.000352929	3
740.12	Osteoarthrosis, localized, secondary	musculoskeletal	rs60305836	CDH8	0.999973	0.0188701	0.962988	1.03696	0.998866	0.999902	1	12161	583980	0	1.80087	0	3
382	Otalgia	sense organs	rs915823	TMPRSS2	1.00003	0.0195275	0.961754	1.0383	0.998866	0.999902	1	9761	575141	0	0.482881	0	3
788	Syncope and collapse	symptoms	rs35508621	LZTFL1	1.00002	0.0150389	0.970545	1.0295	0.998878	0.999902	1	44958	540698	2.46001	3.07566	9.14444e-05	4
513.31	Apnea	respiratory	rs7671107	LOC101929161	1.00006	0.0439583	0.913903	1.08622	0.998897	0.999904	1	1633	555896	0	0.216664	0	2
426.3	Bundle branch block	circulatory system	rs35705950	MUC5B	0.999973	0.0202862	0.960212	1.03973	0.998926	0.999914	1	14633	580566	0	0.529981	0	3
277.4	Disorders of bilirubin excretion	endocrine/metabolic	rs9577395	ATP11A	1.00005	0.0355286	0.930409	1.06968	0.998981	0.999951	1	2689	604780	58.1699	4.78125	0.0125064	3
585.32	End stage renal disease	genitourinary	rs732990	CIB4	1.00002	0.0152993	0.970032	1.03001	0.999008	0.99996	1	10054	599150	87.8143	16.4127	0.00612777	3
368.2	Diplopia and disorders of binocular vision	sense organs	rs4830964	.	0.999987	0.0112081	0.978019	1.02195	0.999049	0.999982	1	10927	588784	0	0.698573	0	3
277.7	Dysmetabolic syndrome X	endocrine/metabolic	rs111837807	CCHCR1	0.999958	0.0366631	0.928098	1.07182	0.999077	0.999983	1	5108	602288	0	0.887738	0	3
277	Other disorders of metabolism	endocrine/metabolic	rs1878527	ANKRD30BL	1.00003	0.0235783	0.953813	1.04624	0.999088	0.999983	1	6350	596281	0	0.170618	0	3
698	Pruritus and related conditions	dermatologic	rs1878527	ANKRD30BL	1.00002	0.0148512	0.970908	1.02912	0.999114	0.999983	1	16577	572454	24.3107	3.96357	0.000438078	4
694.2	Other dyschromia	dermatologic	rs7579014	BCL11A	1.00001	0.0125557	0.975405	1.02462	0.999134	0.999983	1	15560	564996	59.6122	4.95199	0.00117903	3
585.34	Chronic Kidney Disease, Stage IV	genitourinary	rs60305836	CDH8	0.999981	0.0175567	0.96557	1.03439	0.999141	0.999983	1	13865	593655	0	0.597185	0	3
446	Polyarteritis nodosa and allied conditions	circulatory system	rs117169628	SLC22A31	0.999956	0.0458581	0.910074	1.08984	0.999226	0.999997	1	2403	557933	0	0.88629	0	2
286.8	Hypercoagulable state	hematopoietic	rs76073397	MIR548H2	0.999952	0.0524387	0.897172	1.10273	0.999271	0.999997	1	2937	557644	0	0.27964	0	2
081	Infection/inflammation of internal prosthetic device; implant; and graft	infectious diseases	rs721917	SFTPD	1.00002	0.02237	0.956174	1.04386	0.999317	0.999997	1	4144	603917	0	1.24237	0	3
071	Human immunodeficiency virus [HIV] disease	infectious diseases	rs77534576	DLX4	0.999941	0.07363	0.855626	1.14426	0.999362	0.999997	1	6844	604515	75.3998	8.13001	0.0558911	3
687.1	Rash and other nonspecific skin eruption	dermatologic	rs766826	ELF5	1.00001	0.00739158	0.985518	1.01449	0.999363	0.999997	1	56976	477846	0	1.67206	0	4
364.1	Corneal opacity	sense organs	rs111837807	CCHCR1	0.999981	0.0258265	0.949361	1.0506	0.999407	0.999997	1	10254	590672	0	0.304248	0	3
736.2	Acquired deformities of finger	musculoskeletal	rs9461128	TMEM14B	0.999953	0.0632457	0.875992	1.12391	0.999411	0.999997	1	2294	607278	49.4596	3.95723	0.0250926	3
537	Other disorders of stomach and duodenum	digestive	rs915823	TMPRSS2	1.00001	0.0202309	0.960362	1.03967	0.999411	0.999997	1	8976	585124	1.23105	2.02493	2.79624e-05	3
226	Benign neoplasm of thyroid glands	neoplasms	rs72711165	TMEM65	0.999869	0.187207	0.632942	1.3668	0.999441	0.999997	1	924	559968	39.2366	1.64573	0.0474272	2
454.1	Varicose veins of lower extremity	circulatory system	rs9577395	ATP11A	0.999991	0.0134271	0.973674	1.02631	0.999445	0.999997	1	19406	577862	37.5203	3.20104	0.000990675	3
681.1	Cellulitis and abscess of fingers/toes	dermatologic	rs7671107	LOC101929161	0.99999	0.0147611	0.971058	1.02892	0.999449	0.999997	1	14621	574539	64.5577	5.64297	0.00179466	3
626.13	Irregular menstrual cycle	genitourinary	rs60305836	CDH8	0.999972	0.0416504	0.918337	1.08161	0.999465	0.999997	1	2433	606144	0	0.487394	0	3
530.9	Heartburn	digestive	rs11085727	TYK2	1.00002	0.0231086	0.954723	1.04531	0.999465	0.999997	1	5150	590567	0	0.664498	0	3
859	Complication due to other implant and internal device	injuries & poisonings	rs4830964	.	0.999986	0.0216886	0.957476	1.0425	0.999472	0.999997	1	3080	602903	0	0.729823	0	3
172.22	Squamous cell carcinoma	neoplasms	rs35508621	LZTFL1	1.00001	0.0215056	0.957863	1.04216	0.999498	0.999997	1	17851	582983	14.1152	2.3287	0.00794726	3
994	Sepsis and SIRS	injuries & poisonings	rs55654108	PDCL3P4	1.00001	0.0107709	0.978896	1.02112	0.999504	0.999997	1	21617	574679	51.2848	4.10549	0.000663305	3
346.1	Nonspecific abnormal findings on radiological and other examination of skull and head	neurological	rs1405655	NR1H2	0.999972	0.0456609	0.910477	1.08947	0.999511	0.999997	1	1140	555063	0	0.451918	0	2
1011	NA	NA	rs72711165	TMEM65	0.999969	0.0515771	0.898878	1.10106	0.999516	0.999997	1	13278	575053	64.3382	5.60824	0.0175512	3
327.41	Organic or persistent insomnia	neurological	rs55654108	PDCL3P4	1.00001	0.0194369	0.961915	1.03811	0.999548	0.999997	1	6520	596865	0	0.232815	0	3
698	Pruritus and related conditions	dermatologic	rs35705950	MUC5B	1.00001	0.0205548	0.959724	1.0403	0.999568	0.999997	1	16577	572454	0	1.31989	0	4
282.8	Other hemoglobinopathies	hematopoietic	rs111837807	CCHCR1	0.999965	0.0660652	0.870477	1.12945	0.999574	0.999997	1	1663	559309	0	0.00470709	0	2
189.12	Malignant neoplasm of renal pelvis	neoplasms	rs117169628	SLC22A31	0.999971	0.0628615	0.876763	1.12318	0.999638	0.999997	1	1300	559994	0	0.00105828	0	2
614.52	Vaginitis and vulvovaginitis	genitourinary	rs7605877	FOXI3	1.00001	0.0228998	0.955127	1.04489	0.999643	0.999997	1	7907	596748	0	0.0509052	0	3
578	Gastrointestinal hemorrhage	digestive	rs13050728	IFNAR2	0.999997	0.00644011	0.987375	1.01262	0.999655	0.999997	1	69246	501354	64.2896	8.40091	0.000488837	4
286.9	Abnormal coagulation profile	hematopoietic	rs9497053	UTRN	0.999989	0.0260698	0.948892	1.05109	0.999658	0.999997	1	4621	598893	0	0.455743	0	3
695.3	Rosacea	dermatologic	rs9577395	ATP11A	0.999994	0.0146418	0.971296	1.02869	0.999666	0.999997	1	15137	587582	6.98987	2.1503	0.000270929	3
874	Complication of amputation stump	injuries & poisonings	rs10774679	OAS3	1.00001	0.0323163	0.936673	1.06335	0.999676	0.999997	1	2213	558716	78.3417	4.61717	0.0113159	2
694.2	Other dyschromia	dermatologic	rs915823	TMPRSS2	1.00001	0.0155073	0.969612	1.0304	0.999695	0.999997	1	15560	564996	23.7782	2.62392	0.000460345	3
512.9	Other dyspnea	respiratory	rs4830964	.	0.999999	0.00435752	0.991458	1.00854	0.999781	0.999997	1	87292	448662	16.8912	3.60973	3.32089e-05	4
516	Abnormal sputum	respiratory	rs111837807	CCHCR1	0.999991	0.0323514	0.936583	1.0634	0.999787	0.999997	1	6792	594784	0	1.10952	0	3
202	Cancer of other lymphoid, histiocytic tissue	neoplasms	rs13179014	SPEF2	0.999996	0.0189873	0.96278	1.03721	0.999812	0.999997	1	7220	601934	0	0.704906	0	3
694.1	Vitiligo	dermatologic	rs60869999	MYO1C	0.999991	0.0403714	0.920863	1.07912	0.999814	0.999997	1	2093	609024	62.6861	5.35994	0.0117081	3
272.11	Hypercholesterolemia	endocrine/metabolic	rs77534576	DLX4	0.999996	0.0202671	0.960272	1.03972	0.999826	0.999997	1	86287	489058	0	1.00186	0	4
509.8	Dependence on respirator [Ventilator] or supplemental oxygen	respiratory	rs766826	ELF5	1	0.0166262	0.967416	1.03259	0.999828	0.999997	1	10103	591742	51.1863	4.09721	0.00190593	3
611	Abnormal findings on mammogram or breast exam	genitourinary	rs7605877	FOXI3	0.999997	0.0168399	0.96699	1.033	0.999834	0.999997	1	16843	584061	0	0.984469	0	3
577.1	Acute pancreatitis	digestive	rs117169628	SLC22A31	0.999996	0.0231781	0.954567	1.04542	0.999855	0.999997	1	10805	595728	61.0571	5.13572	0.00700287	3
742.9	Other derangement of joint	musculoskeletal	rs12567716	FOXD2	1	0.0242326	0.952508	1.0475	0.999861	0.999997	1	10267	582910	0	1.34165	0	3
173	Neoplasm of uncertain behavior of skin	neoplasms	rs9497053	UTRN	1	0.00846379	0.983412	1.01659	0.999919	0.999997	1	56771	496253	0	0.225465	0	3
364.9	Cornea replaced by transplant	sense organs	rs117169628	SLC22A31	0.999994	0.0613009	0.879844	1.12014	0.999923	0.999997	1	1346	560980	5.432	1.05744	0.00206111	2
426.8	Other cardiac conduction disorders	circulatory system	rs9268576	HLA-DRA	0.999993	0.0751033	0.852791	1.1472	0.999928	0.999997	1	1411	556976	0	0.00260054	0	2
428.3	Heart failure with reduced EF [Systolic or combined heart failure]	circulatory system	rs732990	CIB4	0.999999	0.00804586	0.98423	1.01577	0.999944	0.999997	1	37181	567970	0	1.31389	0	4
733.4	Aseptic necrosis of bone	musculoskeletal	rs1405655	NR1H2	1	0.023844	0.953267	1.04674	0.99995	0.999997	1	4171	605625	0	0.0865688	0	3
426.25	Other heart block	circulatory system	rs9497053	UTRN	0.999998	0.042906	0.915902	1.08409	0.999965	0.999997	1	1755	558195	0	0.538914	0	2
473.3	Paralysis/spasm of vocal cords or larynx	respiratory	rs9497053	UTRN	1	0.0442466	0.913278	1.08672	0.999983	0.999997	1	1639	559590	0	0.400727	0	2
250.7	Diabetic retinopathy	endocrine/metabolic	rs13050728	IFNAR2	1	0.00789978	0.984517	1.01548	0.99999	0.999997	1	44255	551115	59.6423	7.43352	0.000567545	4
736	Other acquired deformities of limbs	musculoskeletal	rs77534576	DLX4	1	0.0439229	0.913911	1.08609	0.999997	0.999997	1	15392	578674	0	0.320465	0	3
